# Machine learning-guided deconvolution of plasma protein levels

**DOI:** 10.1101/2025.01.09.25320257

**Authors:** Maik Pietzner, Carl Beuchel, Kamil Demircan, Julian Hoffmann Anton, Wenhuan Zeng, Werner Römisch-Margl, Summaira Yasmeen, Burulça Uluvar, Martijn Zoodsma, Mine Koprulu, Gabi Kastenmüller, Julia Carrasco-Zanini, Claudia Langenberg

**Author notes:** corresponding authors: Maik Pietzner, Claudia Langenberg.

## Abstract

Proteomic techniques now measure thousands of proteins circulating in blood at population scale, driving a surge in biomarker studies and biological clocks. However, their potential impact, generalisability, and biological relevance is hard to assess without understanding the origins and role of the thousands of proteins implicated in these studies. Here, we provide a data-driven identification of factors explaining variation in plasma levels of ∼3,000 proteins among 43,240 participants of the UK Biobank that explain their links to ageing and diseases, and help guide protein biomarker and drug target discovery. We use machine learning to systematically identify a median of 20 factors (range: 1-37) out of >1,800 participant and sample charateristics that jointly explained an average of 19.4% (max. 100.0%) of the variance in plasma levels across protein targets. Proteins segregated into distinct clusters according to their explanatory factors, with modifiable characteristics explaining more variance compared to genetic variation (median: 10.0% vs 3.9%). We identify proteins for which the factors explaining varying levels in blood differed by sex (n=1374 proteins) or across ancestries (n=74 proteins). We establish a knowledge graph that integrates our findings with genetic studies and drug characteristics to guide identification of potential markers of drug target engagement. We demonstrate the value of our resource 1) by identifying disease-specific biomarkers, like matrix metalloproteinase 12 for abdominal aortic aneurysm, and 2) by developing a framework for phenotype enrichment of protein signatures from independent studies to identify underlying sources of variation. All results are explorable via an interactive web portal (https://omicscience.org/apps/prot_foundation) and can be readily integrated into ongoing studies using an associated *R* package (https://github.com/comp-med/r-prodente).

## Supplementary material for "Machine learning-guided deconvolution of plasma protein levels": Tab. EV1-EV15 (part 4 of 60)

### Sheet: EV3 (continued)
Supplementary Table 3 Estimated explained variance in plasma protein levels across diverse strata in UK Biobank
Smoking	smoking	C1QL2	Male	18617	0.00440681	0.00565153	0.00701504
Smoking	smoking	C1QL2	EUR	38534	0.00154142	0.00204987	0.00264853
Total protein	total_prot_cleaned	C1QL2	All	40588	0.0129881	0.0145447	0.0158386
Total protein	total_prot_cleaned	C1QL2	Female	21971	0.0151622	0.0171774	0.019587
Total protein	total_prot_cleaned	C1QL2	Male	18617	0.0165489	0.0190596	0.0214385
Total protein	total_prot_cleaned	C1QL2	CSA	761	0.0386162	0.0562098	0.0827464
Total protein	total_prot_cleaned	C1QL2	EUR	38534	0.0165554	0.0180904	0.0199224
trans-pQTL score	trans.score	C1QL2	All	40588	0.059981	0.0627116	0.0658021
trans-pQTL score	trans.score	C1QL2	Female	21971	0.0758957	0.0793335	0.0829656
trans-pQTL score	trans.score	C1QL2	Male	18617	0.0627705	0.0668189	0.0710459
trans-pQTL score	trans.score	C1QL2	AFR	803	0.0231773	0.036361	0.0572139
trans-pQTL score	trans.score	C1QL2	CSA	761	0.0377694	0.057292	0.0716546
trans-pQTL score	trans.score	C1QL2	EUR	38534	0.0717815	0.0747288	0.0785017
Waist-to-Hip ratio	whr	SCGB3A2	All	42875	0.00502304	0.00600571	0.00680043
Waist-to-Hip ratio	whr	MET	Male	19760	0.00487302	0.00598663	0.00735953
Waist-to-Hip ratio	whr	SOD3	Female	22623	0.004882	0.00596484	0.00721916
Insulin	A10A	C1QTNF1	All	42843	0.000138069	0.000319201	0.000605948
Insulin	A10A	C1QTNF1	EUR	40694	4.16613e-05	0.000136866	0.000315168
Digoxin	C01AA05	C1QTNF1	All	42843	0.000502718	0.000805468	0.00121028
Digoxin	C01AA05	C1QTNF1	Female	23157	0.000269932	0.000757642	0.00125252
Digoxin	C01AA05	C1QTNF1	EUR	40694	0.000503212	0.000796518	0.00126671
Fasting time	Fasting_time	C1QTNF1	EUR	40694	3.99604e-05	0.000182043	0.000355893
Forced expiratory volume in 1-second (FEV1)	Forced_expiratory_volume_in_1_second__FEV1_	C1QTNF1	All	42843	0.000113894	0.000251144	0.000463054
Forced expiratory volume in 1-second (FEV1)	Forced_expiratory_volume_in_1_second__FEV1_	C1QTNF1	EUR	40694	8.27227e-07	5.24583e-05	0.000167774
Conjugated Estrogens	G03CA57	C1QTNF1	EUR	40694	2.86268e-05	0.000164837	0.000356893
High light scatter reticulocyte count	High_light_scatter_reticulocyte_count	C1QTNF1	All	42843	0.000603928	0.000971774	0.00133562
High light scatter reticulocyte count	High_light_scatter_reticulocyte_count	C1QTNF1	Female	23157	0.00011744	0.000387682	0.000811938
High light scatter reticulocyte count	High_light_scatter_reticulocyte_count	C1QTNF1	Male	19686	0.000465115	0.000968044	0.00148036
High light scatter reticulocyte count	High_light_scatter_reticulocyte_count	C1QTNF1	EUR	40694	0.000148502	0.000326517	0.000585566
Monocyte count	Monocyte_count	C1QTNF1	All	42843	8.48087e-06	5.77728e-05	0.000178845
Monocyte count	Monocyte_count	C1QTNF1	Male	19686	0.00018294	0.000473644	0.000949705
Monocyte count	Monocyte_count	C1QTNF1	EUR	40694	0.00085863	0.00124606	0.00160678
Monocyte percentage	Monocyte_percentage	C1QTNF1	All	42843	0.000637899	0.000897436	0.00122938
Monocyte percentage	Monocyte_percentage	C1QTNF1	Female	23157	0.00249442	0.0032404	0.00405405
Pulse rate, automated reading	Pulse_rate	C1QTNF1	All	42843	0.00373089	0.00441616	0.00518488
Pulse rate, automated reading	Pulse_rate	C1QTNF1	Female	23157	0.00168402	0.00233067	0.00309501
Pulse rate, automated reading	Pulse_rate	C1QTNF1	Male	19686	0.00433545	0.00547018	0.00676911
Pulse rate, automated reading	Pulse_rate	C1QTNF1	CSA	805	0.0161653	0.0276426	0.0431576
Pulse rate, automated reading	Pulse_rate	C1QTNF1	EUR	40694	0.00225743	0.00289296	0.00362796
Red blood cell (erythrocyte) count	Red_blood_cell__erythrocyte__count	C1QTNF1	All	42843	0.000815464	0.00124178	0.00161446
Red blood cell (erythrocyte) count	Red_blood_cell__erythrocyte__count	C1QTNF1	Female	23157	0.000677506	0.00120006	0.00178336
Red blood cell (erythrocyte) count	Red_blood_cell__erythrocyte__count	C1QTNF1	EUR	40694	0.000240472	0.000461236	0.000767666
Total Lean Mass (g)	Total_Lean_Mass__g_	C1QTNF1	Female	23157	0.00023336	0.000584017	0.0011118
Age	age	C1QTNF1	All	42843	0.000589418	0.000919247	0.00130271
Age	age	C1QTNF1	Female	23157	0.00259154	0.00339773	0.00429391
Age	age	C1QTNF1	AFR	832	0.0153297	0.0299265	0.0457368
Age	age	C1QTNF1	EUR	40694	0.00127054	0.00166136	0.0022149
Albumin	albumin_cleaned	C1QTNF1	All	42843	0.00222703	0.00278946	0.00346799
Albumin	albumin_cleaned	C1QTNF1	Male	19686	0.0032167	0.00422373	0.00530739
Albumin	albumin_cleaned	C1QTNF1	EUR	40694	0.00269854	0.00329483	0.00394997
Alcohol consumption	alcohol	C1QTNF1	EUR	40694	0.000564719	0.00092189	0.00133995
Type 2 diabetes	bin_250.2	C1QTNF1	All	42843	9.80438e-05	0.000209372	0.000448799
Type 2 diabetes	bin_250.2	C1QTNF1	Female	23157	0.000803394	0.00130535	0.00187027
Type 2 diabetes	bin_250.2	C1QTNF1	EUR	40694	0.000332498	0.000556682	0.000816495
Atrial fibrillation and flutter	bin_427.2	C1QTNF1	EUR	40694	0.000205223	0.000403818	0.000721258
Body mass index	bmi	NTRK2	All	42688	0.0161193	0.0177176	0.0192841
Body mass index	bmi	C1QTNF1	Male	19686	0.000573769	0.000940604	0.00157625
Body mass index	bmi	C1QTNF1	EUR	40694	3.48384e-05	0.000141555	0.000329235
cis-pQTL score	cis.score	C1QTNF1	All	42843	0.0311361	0.0331801	0.0350494
cis-pQTL score	cis.score	C1QTNF1	Female	23157	0.0284512	0.0308873	0.0332968
cis-pQTL score	cis.score	C1QTNF1	Male	19686	0.0344132	0.0369491	0.0404227
cis-pQTL score	cis.score	C1QTNF1	EUR	40694	0.0302686	0.0322704	0.0346342
Glucose	glucose_cleaned	C1QTNF1	All	42843	0.000620669	0.000935291	0.00133213
Glucose	glucose_cleaned	C1QTNF1	Female	23157	0.000630536	0.00118199	0.00173287
Glucose	glucose_cleaned	C1QTNF1	Male	19686	0.00293131	0.00390221	0.0050705
Glucose	glucose_cleaned	C1QTNF1	CSA	805	0.0206018	0.0392922	0.0587981
Glucose	glucose_cleaned	C1QTNF1	EUR	40694	0.00118742	0.00167837	0.00230784
Glycated haemoglobin (HbA1c)	hba1c_cleaned	C1QTNF1	All	42843	0.00819471	0.00913638	0.0101388
Glycated haemoglobin (HbA1c)	hba1c_cleaned	C1QTNF1	Female	23157	0.00856712	0.0101376	0.0119575
Glycated haemoglobin (HbA1c)	hba1c_cleaned	C1QTNF1	Male	19686	0.00631667	0.00766866	0.00969456
Glycated haemoglobin (HbA1c)	hba1c_cleaned	C1QTNF1	EUR	40694	0.00660382	0.00761185	0.00864036
HDL cholesterol	hdl_chol_cleaned	C1QTNF1	Female	23157	6.84608e-08	2.10568e-05	0.000131601
HDL cholesterol	hdl_chol_cleaned	C1QTNF1	Male	19686	0.000174746	0.000574788	0.00106683
Alkaline phosphatase	log_alp_cleaned	C1QTNF1	All	42843	0.00172093	0.00224405	0.00266853
Alkaline phosphatase	log_alp_cleaned	C1QTNF1	Female	23157	0.00166644	0.00241515	0.00323414
Alkaline phosphatase	log_alp_cleaned	C1QTNF1	Male	19686	0.000958738	0.00148619	0.00217909
Alkaline phosphatase	log_alp_cleaned	C1QTNF1	EUR	40694	0.00129304	0.00177537	0.00226714
Aspartate aminotransferase	log_ast_cleaned	C1QTNF1	All	42843	0.0162921	0.0178949	0.0192911
Aspartate aminotransferase	log_ast_cleaned	C1QTNF1	Female	23157	0.0128498	0.0152401	0.0174377
Aspartate aminotransferase	log_ast_cleaned	C1QTNF1	Male	19686	0.0143738	0.0163417	0.0181485
Aspartate aminotransferase	log_ast_cleaned	C1QTNF1	CSA	805	0.00229913	0.00837919	0.0220038
Aspartate aminotransferase	log_ast_cleaned	C1QTNF1	EUR	40694	0.0207719	0.0224231	0.0241119
Creatinine	log_crea_s_cleaned	C1QTNF1	All	42843	0.00226666	0.00278826	0.00345153
Creatinine	log_crea_s_cleaned	C1QTNF1	EUR	40694	0.00220907	0.00285232	0.00346064
C-reactive protein	log_crp_cleaned	C1QTNF1	All	42843	0.003078	0.00365008	0.00440822
C-reactive protein	log_crp_cleaned	C1QTNF1	Female	23157	0.00407074	0.00518658	0.00638359
C-reactive protein	log_crp_cleaned	C1QTNF1	Male	19686	0.00403057	0.00514959	0.00638641
C-reactive protein	log_crp_cleaned	C1QTNF1	AFR	832	0.0535285	0.0687718	0.0879191
C-reactive protein	log_crp_cleaned	C1QTNF1	CSA	805	0.0226452	0.0351038	0.0583418
C-reactive protein	log_crp_cleaned	C1QTNF1	EUR	40694	0.00385078	0.00459871	0.00546274
Cystatin C	log_cysc_cleaned	C1QTNF1	All	42843	0.00360613	0.00430254	0.00518694
Cystatin C	log_cysc_cleaned	C1QTNF1	Female	23157	0.00236903	0.00312927	0.00415585
Cystatin C	log_cysc_cleaned	C1QTNF1	Male	19686	0.00223226	0.00309404	0.00417994
Cystatin C	log_cysc_cleaned	C1QTNF1	EUR	40694	0.0022943	0.0029373	0.00356519
Gamma glutamyltransferase	log_ggt_cleaned	C1QTNF1	All	42843	0.000340062	0.000607961	0.000986352
Gamma glutamyltransferase	log_ggt_cleaned	C1QTNF1	Female	23157	0.000366587	0.000720597	0.00124631
Gamma glutamyltransferase	log_ggt_cleaned	C1QTNF1	Male	19686	0.00157436	0.00220506	0.00315438
Gamma glutamyltransferase	log_ggt_cleaned	C1QTNF1	EUR	40694	0.000503601	0.000826738	0.00118502
Triglycerides	log_total_tg_cleaned	C1QTNF1	All	42843	0.00312862	0.00379975	0.00446522
Triglycerides	log_total_tg_cleaned	C1QTNF1	Female	23157	0.000636507	0.00108671	0.00179125
Triglycerides	log_total_tg_cleaned	C1QTNF1	Male	19686	0.00513261	0.0065337	0.00799731
Triglycerides	log_total_tg_cleaned	C1QTNF1	EUR	40694	0.00618196	0.007144	0.00798374
Ancestry	pop	C1QTNF1	All	42843	0.00311235	0.00382362	0.00461932
Ancestry	pop	C1QTNF1	Female	23157	0.00293307	0.00390307	0.00473204
Total protein	total_prot_cleaned	C1QTNF1	All	42843	0.0016937	0.00219439	0.00291735
Total protein	total_prot_cleaned	C1QTNF1	EUR	40694	0.00137446	0.00186393	0.00240826
trans-pQTL score	trans.score	C1QTNF1	All	42843	0.00921294	0.0103058	0.0111788
trans-pQTL score	trans.score	C1QTNF1	Female	23157	0.00894084	0.0107025	0.0123055
trans-pQTL score	trans.score	C1QTNF1	Male	19686	0.0138751	0.0157664	0.0178002
trans-pQTL score	trans.score	C1QTNF1	EUR	40694	0.0110222	0.0122675	0.0133978
Urate	urate_cleaned	C1QTNF1	Female	23157	2.25381e-06	8.42505e-05	0.000308596
Warfarin	B01AA03	C1QTNF5	All	40877	0.00219663	0.00270612	0.00333957
Warfarin	B01AA03	C1QTNF5	Female	22122	0.000498164	0.000916157	0.00138988
Warfarin	B01AA03	C1QTNF5	Male	18755	0.00142787	0.00217904	0.00320918
Warfarin	B01AA03	C1QTNF5	EUR	38819	0.000712759	0.00109729	0.0015465
Digoxin	C01AA05	C1QTNF5	Female	22122	0.000757897	0.00118971	0.00170105
Digoxin	C01AA05	C1QTNF5	EUR	38819	0.00015673	0.000407071	0.000703825
Doxazosin	C02CA04	C1QTNF5	All	40877	0.000659905	0.00105268	0.00153205
Doxazosin	C02CA04	C1QTNF5	Female	22122	0.000945591	0.0015071	0.00202948
Doxazosin	C02CA04	C1QTNF5	Male	18755	0.000875874	0.00139172	0.00204338
Doxazosin	C02CA04	C1QTNF5	EUR	38819	0.000850017	0.00128185	0.00183474
Furosemide|Amiloride |Furosemide	C03CA01	C1QTNF5	All	40877	6.37707e-07	4.40035e-05	0.000152561
Haemoglobin concentration	Haemoglobin_concentration	C1QTNF5	All	40877	0.00295253	0.00345923	0.0041905
Haemoglobin concentration	Haemoglobin_concentration	C1QTNF5	Female	22122	0.00153993	0.00229499	0.00294825
Haemoglobin concentration	Haemoglobin_concentration	C1QTNF5	AFR	799	0.0365809	0.0541579	0.0744442
Haemoglobin concentration	Haemoglobin_concentration	C1QTNF5	EUR	38819	0.00309957	0.00390215	0.00460497
High light scatter reticulocyte count	High_light_scatter_reticulocyte_count	C1QTNF5	All	40877	0.000202327	0.000456406	0.000741439
High light scatter reticulocyte count	High_light_scatter_reticulocyte_count	C1QTNF5	Male	18755	0.00100376	0.00157105	0.0024071
High light scatter reticulocyte count	High_light_scatter_reticulocyte_count	C1QTNF5	EUR	38819	0.000634984	0.000936173	0.00132096
Immature reticulocyte fraction	Immature_reticulocyte_fraction	C1QTNF5	All	40877	1.50587e-06	4.61144e-05	0.000183705
Immature reticulocyte fraction	Immature_reticulocyte_fraction	C1QTNF5	EUR	38819	9.80925e-08	8.99512e-06	8.31369e-05
Mean corpuscular volume	Mean_corpuscular_volume	C1QTNF5	All	40877	0.00245311	0.00319938	0.00389471
Mean corpuscular volume	Mean_corpuscular_volume	C1QTNF5	Female	22122	0.00492817	0.00603606	0.00721888
Mean corpuscular volume	Mean_corpuscular_volume	C1QTNF5	Male	18755	0.00465494	0.00594632	0.00752954
Mean corpuscular volume	Mean_corpuscular_volume	C1QTNF5	EUR	38819	0.00392011	0.00464185	0.0055803
Mean platelet (thrombocyte) volume	Mean_platelet__thrombocyte__volume	C1QTNF5	All	40877	0.00174007	0.00225554	0.00298534
Mean platelet (thrombocyte) volume	Mean_platelet__thrombocyte__volume	C1QTNF5	Female	22122	0.000794694	0.00131331	0.00196337
Mean platelet (thrombocyte) volume	Mean_platelet__thrombocyte__volume	C1QTNF5	Male	18755	0.000226838	0.000495096	0.000934575
Mean platelet (thrombocyte) volume	Mean_platelet__thrombocyte__volume	C1QTNF5	EUR	38819	0.00188387	0.0023554	0.00292791
Number of draws	Number_of_draws	C1QTNF5	All	40877	0.0023816	0.00301042	0.00364458
Number of draws	Number_of_draws	C1QTNF5	Female	22122	0.00310352	0.00416698	0.00543067
Number of draws	Number_of_draws	C1QTNF5	Male	18755	0.000305738	0.000659505	0.00109943
Number of draws	Number_of_draws	C1QTNF5	EUR	38819	0.00122744	0.00169266	0.00225422
Salmeterol |Fluticasone Propionate	R03AK06	C1QTNF5	EUR	38819	4.05627e-05	0.000163682	0.000373178
Red blood cell (erythrocyte) distribution width	Red_blood_cell__erythrocyte__distribution_width	C1QTNF5	All	40877	8.09096e-05	0.000229704	0.000407792
Red blood cell (erythrocyte) distribution width	Red_blood_cell__erythrocyte__distribution_width	C1QTNF5	Female	22122	5.85283e-07	5.20924e-05	0.000289976
Red blood cell (erythrocyte) distribution width	Red_blood_cell__erythrocyte__distribution_width	C1QTNF5	EUR	38819	2.40914e-06	4.60802e-05	0.000166097
Time blood draw	Time_blood_draw	C1QTNF5	All	40877	0.0482974	0.0506487	0.0530046
Time blood draw	Time_blood_draw	C1QTNF5	Female	22122	0.0730063	0.0768374	0.0816153
Time blood draw	Time_blood_draw	C1QTNF5	Male	18755	0.046093	0.0501982	0.0538143
Time blood draw	Time_blood_draw	C1QTNF5	CSA	761	0.0384067	0.0542516	0.0832459
Time blood draw	Time_blood_draw	C1QTNF5	EUR	38819	0.05278	0.0556437	0.0581962
Total Lean Mass (g)	Total_Lean_Mass__g_	C1QTNF5	Female	22122	0.00434174	0.00563404	0.00682241
Total Lean Mass (g)	Total_Lean_Mass__g_	C1QTNF5	Male	18755	1.80313e-07	2.62156e-05	0.000194156
Atrial fibrillation and flutter	bin_427.2	C1QTNF5	All	40877	0.000375427	0.0006349	0.000970023
Atrial fibrillation and flutter	bin_427.2	C1QTNF5	Female	22122	0.000144225	0.000352532	0.000695768
Atrial fibrillation and flutter	bin_427.2	C1QTNF5	Male	18755	0.0012902	0.00199592	0.00304749
Atrial fibrillation and flutter	bin_427.2	C1QTNF5	EUR	38819	0.00036562	0.000653485	0.00101816
Body mass index	bmi	INHBC	All	42830	0.0160569	0.0176679	0.0190533
Body mass index	bmi	C1QTNF5	Male	18755	0.000817034	0.00132408	0.00199814
Body mass index	bmi	C1QTNF5	EUR	38819	0.000570129	0.00088663	0.00129515
Calcium	ca_cleaned	C1QTNF5	All	40877	0.00370057	0.00448255	0.00526656
Calcium	ca_cleaned	C1QTNF5	EUR	38819	0.00383327	0.00481506	0.00565266
cis-pQTL score	cis.score	C1QTNF5	All	40877	0.00959167	0.0105371	0.0118005
cis-pQTL score	cis.score	C1QTNF5	Female	22122	0.00546975	0.00676962	0.00821168
cis-pQTL score	cis.score	C1QTNF5	Male	18755	0.00901013	0.0107266	0.012427
cis-pQTL score	cis.score	C1QTNF5	EUR	38819	0.0064256	0.00749492	0.00829976
Alkaline phosphatase	log_alp_cleaned	C1QTNF5	Male	18755	7.62464e-07	6.61918e-05	0.000332439
Aspartate aminotransferase	log_ast_cleaned	C1QTNF5	All	40877	0.00538708	0.00629287	0.00736775
Aspartate aminotransferase	log_ast_cleaned	C1QTNF5	Female	22122	0.00258692	0.00346231	0.00448782
Aspartate aminotransferase	log_ast_cleaned	C1QTNF5	Male	18755	0.00236254	0.003204	0.00430837
Aspartate aminotransferase	log_ast_cleaned	C1QTNF5	EUR	38819	0.00517325	0.00594201	0.00685094
Creatinine	log_crea_s_cleaned	C1QTNF5	Female	22122	1.81442e-05	0.000110321	0.000354599
C-reactive protein	log_crp_cleaned	C1QTNF5	All	40877	0.00178453	0.00239406	0.00306576
C-reactive protein	log_crp_cleaned	C1QTNF5	Female	22122	0.000709109	0.00117227	0.0017619
C-reactive protein	log_crp_cleaned	C1QTNF5	Male	18755	0.00528127	0.00655066	0.00797641
C-reactive protein	log_crp_cleaned	C1QTNF5	CSA	761	0.017718	0.0302821	0.0468244
C-reactive protein	log_crp_cleaned	C1QTNF5	EUR	38819	0.00153711	0.00198801	0.00244397
Cystatin C	log_cysc_cleaned	C1QTNF5	All	40877	0.00442888	0.00520686	0.0060182
Cystatin C	log_cysc_cleaned	C1QTNF5	Female	22122	0.00265385	0.00351568	0.00459163
Cystatin C	log_cysc_cleaned	C1QTNF5	Male	18755	0.00587024	0.00729431	0.00886365
Cystatin C	log_cysc_cleaned	C1QTNF5	EUR	38819	0.002013	0.00258138	0.00325092
Ancestry	pop	C1QTNF5	All	40877	0.00311266	0.00386504	0.0046191
Ancestry	pop	C1QTNF5	Female	22122	0.00361944	0.00478945	0.00584373
Ancestry	pop	C1QTNF5	Male	18755	0.000679163	0.00109015	0.00176617
Smoking	smoking	C1QTNF5	All	40877	0.000712539	0.00099059	0.00147565
Total protein	total_prot_cleaned	C1QTNF5	All	40877	0.0117212	0.0130266	0.0143069
Total protein	total_prot_cleaned	C1QTNF5	Female	22122	0.00829727	0.00970845	0.0111971
Total protein	total_prot_cleaned	C1QTNF5	Male	18755	0.00539909	0.00670104	0.00821337
Total protein	total_prot_cleaned	C1QTNF5	AFR	799	0.00346775	0.00971245	0.0193883
Total protein	total_prot_cleaned	C1QTNF5	EUR	38819	0.0113394	0.012687	0.0140395
trans-pQTL score	trans.score	C1QTNF5	All	40877	0.0887158	0.0924941	0.0966501
trans-pQTL score	trans.score	C1QTNF5	Female	22122	0.0772411	0.0828522	0.0880554
trans-pQTL score	trans.score	C1QTNF5	Male	18755	0.103867	0.110063	0.116217
trans-pQTL score	trans.score	C1QTNF5	CSA	761	0.00457903	0.0272833	0.0392599
trans-pQTL score	trans.score	C1QTNF5	EUR	38819	0.0903422	0.0937614	0.0973695
Urate	urate_cleaned	C1QTNF5	Male	18755	0.000213607	0.000579245	0.00118933
Urea	urea_cleaned	C1QTNF5	EUR	38819	0.00010471	0.000269433	0.000534765
High light scatter reticulocyte count	High_light_scatter_reticulocyte_count	C1QTNF6	All	41811	0.000263044	0.000475835	0.000747699
High light scatter reticulocyte count	High_light_scatter_reticulocyte_count	C1QTNF6	Female	22626	0.000141372	0.000360744	0.000732739
High light scatter reticulocyte count	High_light_scatter_reticulocyte_count	C1QTNF6	Male	19185	0.000326578	0.000770661	0.00126944
High light scatter reticulocyte count	High_light_scatter_reticulocyte_count	C1QTNF6	EUR	39694	0.00113024	0.00155883	0.00207873
Pulse rate, automated reading	Pulse_rate	C1QTNF6	EUR	39694	0.000191133	0.000411908	0.000656215
Total Lean Mass (g)	Total_Lean_Mass__g_	C1QTNF6	All	41811	2.97707e-05	0.000119858	0.000272337
Total Lean Mass (g)	Total_Lean_Mass__g_	C1QTNF6	Female	22626	0.00173584	0.00246822	0.00328524
Albumin	albumin_cleaned	C1QTNF6	All	41811	2.33546e-05	0.00010615	0.00028155
Body mass index	bmi	ICAM5	All	42688	0.0159224	0.0174387	0.019225
Body mass index	bmi	C1QTNF6	Male	19185	0.00193477	0.00252791	0.00361056
Body mass index	bmi	C1QTNF6	EUR	39694	0.000492315	0.000799351	0.00115148
Calcium	ca_cleaned	C1QTNF6	EUR	39694	0.000389665	0.000645421	0.000916238
cis-pQTL score	cis.score	C1QTNF6	All	41811	0.00170952	0.00222466	0.0028563
cis-pQTL score	cis.score	C1QTNF6	Female	22626	0.0012	0.00175027	0.00244257
cis-pQTL score	cis.score	C1QTNF6	Male	19185	0.00109053	0.00173812	0.00251306
cis-pQTL score	cis.score	C1QTNF6	EUR	39694	0.00253124	0.00304462	0.00375245
HDL cholesterol	hdl_chol_cleaned	C1QTNF6	Male	19185	0.000604808	0.00113765	0.00181368
IGF-1	igf1_cleaned	C1QTNF6	Male	19185	0.000461813	0.0009498	0.00165331
Alkaline phosphatase	log_alp_cleaned	C1QTNF6	All	41811	0.000272868	0.000492059	0.000774032
Alkaline phosphatase	log_alp_cleaned	C1QTNF6	Male	19185	0.00148873	0.00237783	0.00326025
Alkaline phosphatase	log_alp_cleaned	C1QTNF6	EUR	39694	4.59718e-08	1.4632e-05	0.000100077
Alanine aminotransferase	log_alt_cleaned	C1QTNF6	All	41811	1.40145e-08	6.06829e-06	5.48794e-05
Aspartate aminotransferase	log_ast_cleaned	C1QTNF6	All	41811	0.000897463	0.00125085	0.00168637
Aspartate aminotransferase	log_ast_cleaned	C1QTNF6	Female	22626	0.000331963	0.000673145	0.00120856
Aspartate aminotransferase	log_ast_cleaned	C1QTNF6	Male	19185	0.00345239	0.00478925	0.00592125
Aspartate aminotransferase	log_ast_cleaned	C1QTNF6	EUR	39694	0.00191545	0.00247449	0.00327336
C-reactive protein	log_crp_cleaned	C1QTNF6	All	41811	0.000104446	0.000262805	0.000474534
C-reactive protein	log_crp_cleaned	C1QTNF6	Female	22626	3.23676e-05	0.000204407	0.000450557
C-reactive protein	log_crp_cleaned	C1QTNF6	Male	19185	7.49698e-05	0.000274531	0.000529575
C-reactive protein	log_crp_cleaned	C1QTNF6	EUR	39694	0.000123305	0.000285418	0.000504789
Cystatin C	log_cysc_cleaned	C1QTNF6	All	41811	0.000551076	0.000837878	0.00113985
Cystatin C	log_cysc_cleaned	C1QTNF6	Male	19185	0.00192454	0.00268637	0.0035443
Cystatin C	log_cysc_cleaned	C1QTNF6	EUR	39694	0.000396034	0.000681583	0.000988437
Gamma glutamyltransferase	log_ggt_cleaned	C1QTNF6	All	41811	0.000190311	0.000415682	0.000687019
Gamma glutamyltransferase	log_ggt_cleaned	C1QTNF6	Female	22626	0.000284795	0.00069562	0.00112097
Gamma glutamyltransferase	log_ggt_cleaned	C1QTNF6	EUR	39694	2.9822e-06	4.71516e-05	0.000173155
trans-pQTL score	trans.score	C1QTNF6	All	41811	0.00032062	0.000559937	0.000843016
trans-pQTL score	trans.score	C1QTNF6	EUR	39694	0.00043008	0.000761612	0.00114401
Waist-to-Hip ratio	whr	GGT1	Female	23104	0.00481888	0.00595814	0.00718788
Metformin	A10BA02	C1QTNF9	All	40799	0.000941953	0.00129606	0.00174938
Metformin	A10BA02	C1QTNF9	Female	22075	0.00158498	0.00220656	0.00308907
Metformin	A10BA02	C1QTNF9	EUR	38745	0.00131771	0.00183667	0.00237077
Pioglitazone	A10BG03	C1QTNF9	Male	18724	0.000128455	0.000343993	0.000739465
Cereal intake	Cereal_intake	C1QTNF9	All	40799	0.00030664	0.000521455	0.000915352
Cereal intake	Cereal_intake	C1QTNF9	Male	18724	0.000287154	0.000531646	0.00101232
Cereal intake	Cereal_intake	C1QTNF9	EUR	38745	0.00112977	0.00157291	0.00215679
Haemoglobin concentration	Haemoglobin_concentration	C1QTNF9	Male	18724	0.00130665	0.00209031	0.00301752
Heel bone mineral density (BMD) T-score, automated	Heel_bone_mineral_density__BMD__T_score__automated	C1QTNF9	Male	18724	5.6944e-05	0.000273087	0.00062578
High light scatter reticulocyte count	High_light_scatter_reticulocyte_count	C1QTNF9	All	40799	0.000536794	0.000845148	0.00121862
High light scatter reticulocyte count	High_light_scatter_reticulocyte_count	C1QTNF9	Female	22075	0.000790261	0.00128751	0.00183314
High light scatter reticulocyte count	High_light_scatter_reticulocyte_count	C1QTNF9	Male	18724	0.000957989	0.00151369	0.00236053
High light scatter reticulocyte count	High_light_scatter_reticulocyte_count	C1QTNF9	EUR	38745	0.000687768	0.00107768	0.00149648
Leisure/social activities	Leisure_social_activities	C1QTNF9	All	40799	0.00130321	0.00176605	0.00230355
Leisure/social activities	Leisure_social_activities	C1QTNF9	Male	18724	0.00255657	0.00347665	0.00450003
Leisure/social activities	Leisure_social_activities	C1QTNF9	EUR	38745	0.00117813	0.00160486	0.00214572
Lymphocyte percentage	Lymphocyte_percentage	C1QTNF9	All	40799	0.00379674	0.00442376	0.00530793
Lymphocyte percentage	Lymphocyte_percentage	C1QTNF9	Female	22075	0.00230354	0.0031621	0.00403717
Lymphocyte percentage	Lymphocyte_percentage	C1QTNF9	Male	18724	0.00130434	0.00216714	0.00317898
Lymphocyte percentage	Lymphocyte_percentage	C1QTNF9	EUR	38745	0.002984	0.00375375	0.00456678
Number of days/week of vigorous physical activity	Number_of_days_week_of_vigorous_physical_activity	C1QTNF9	All	40799	0.00387591	0.00475346	0.00550486
Number of days/week of vigorous physical activity	Number_of_days_week_of_vigorous_physical_activity	C1QTNF9	Female	22075	0.00308219	0.00400598	0.00505448
Number of days/week of vigorous physical activity	Number_of_days_week_of_vigorous_physical_activity	C1QTNF9	Male	18724	0.00464937	0.00580124	0.00730271
Number of days/week of vigorous physical activity	Number_of_days_week_of_vigorous_physical_activity	C1QTNF9	EUR	38745	0.00548554	0.00634962	0.00745837
Overall health rating	Overall_health_rating	C1QTNF9	All	40799	0.00121504	0.00169145	0.00224528
Overall health rating	Overall_health_rating	C1QTNF9	Male	18724	0.00150351	0.00239644	0.00330802
Overall health rating	Overall_health_rating	C1QTNF9	EUR	38745	0.000884939	0.0012543	0.00173669
Platelet crit	Platelet_crit	C1QTNF9	All	40799	0.00275044	0.00338077	0.00408539
Platelet crit	Platelet_crit	C1QTNF9	Female	22075	0.00255487	0.0034476	0.00455557
Platelet crit	Platelet_crit	C1QTNF9	Male	18724	0.00111698	0.00174113	0.00261767
Platelet crit	Platelet_crit	C1QTNF9	EUR	38745	0.0013594	0.00181551	0.00231261
Salbutamol	R03AC02	C1QTNF9	All	40799	0.000642317	0.00100478	0.00137849
Salbutamol	R03AC02	C1QTNF9	Male	18724	0.000373049	0.000803492	0.00137256
Salbutamol	R03AC02	C1QTNF9	EUR	38745	0.000230219	0.000447301	0.000723067
Height	Standing_height	C1QTNF9	Female	22075	2.16242e-05	0.000151612	0.000456633
Total Lean Mass (g)	Total_Lean_Mass__g_	C1QTNF9	All	40799	0.00704074	0.00799249	0.00902067
Total Lean Mass (g)	Total_Lean_Mass__g_	C1QTNF9	Female	22075	0.00330358	0.0042289	0.00535477
Total Lean Mass (g)	Total_Lean_Mass__g_	C1QTNF9	Male	18724	0.00574316	0.007197	0.00836648
Total Lean Mass (g)	Total_Lean_Mass__g_	C1QTNF9	EUR	38745	0.00608673	0.00699733	0.00821125
White blood cell (leukocyte) count	White_blood_cell__leukocyte__count	C1QTNF9	All	40799	6.62209e-06	7.32412e-05	0.000208758
White blood cell (leukocyte) count	White_blood_cell__leukocyte__count	C1QTNF9	EUR	38745	1.45194e-08	3.65587e-06	3.9113e-05
Age	age	C1QTNF9	All	40799	0.000508562	0.000751192	0.00101698
Age	age	C1QTNF9	Female	22075	0.00640919	0.00768164	0.0090691
Age	age	C1QTNF9	EUR	38745	0.000559159	0.00087359	0.00122561
Alcohol consumption	alcohol	C1QTNF9	All	40799	0.000846014	0.00120223	0.00159385
Alcohol consumption	alcohol	C1QTNF9	Male	18724	0.00348097	0.00463148	0.0058822
Type 1 diabetes	bin_250.1	C1QTNF9	All	40799	0.000218381	0.000462253	0.000790931
Type 1 diabetes	bin_250.1	C1QTNF9	Female	22075	5.89266e-08	1.5776e-05	0.000138331
Type 1 diabetes	bin_250.1	C1QTNF9	EUR	38745	0.000789403	0.00122653	0.00179248
cis-pQTL score	cis.score	C1QTNF9	All	40799	0.459887	0.46425	0.468328
cis-pQTL score	cis.score	C1QTNF9	Female	22075	0.462175	0.468127	0.473965
cis-pQTL score	cis.score	C1QTNF9	Male	18724	0.46925	0.475413	0.48225
cis-pQTL score	cis.score	C1QTNF9	AFR	797	0.226264	0.256608	0.286244
cis-pQTL score	cis.score	C1QTNF9	CSA	761	0.31219	0.357197	0.387746
cis-pQTL score	cis.score	C1QTNF9	EUR	38745	0.469184	0.47375	0.478471
Glycated haemoglobin (HbA1c)	hba1c_cleaned	C1QTNF9	All	40799	0.00155104	0.00205358	0.00253406
Glycated haemoglobin (HbA1c)	hba1c_cleaned	C1QTNF9	Female	22075	0.00276151	0.00377914	0.00499263
Glycated haemoglobin (HbA1c)	hba1c_cleaned	C1QTNF9	EUR	38745	0.00210285	0.00267979	0.00339225
HDL cholesterol	hdl_chol_cleaned	C1QTNF9	All	40799	0.0115662	0.0129	0.0143043
HDL cholesterol	hdl_chol_cleaned	C1QTNF9	Female	22075	0.013325	0.0151674	0.0176115
HDL cholesterol	hdl_chol_cleaned	C1QTNF9	Male	18724	0.00337014	0.00448092	0.00583754
HDL cholesterol	hdl_chol_cleaned	C1QTNF9	EUR	38745	0.00865477	0.00977885	0.0110317
LDL direct	ldl_chol_cleaned	C1QTNF9	All	40799	0.00197407	0.00256961	0.00314259
LDL direct	ldl_chol_cleaned	C1QTNF9	Male	18724	0.00384925	0.00486657	0.00621874
LDL direct	ldl_chol_cleaned	C1QTNF9	EUR	38745	0.00131407	0.00180894	0.00235964
Alkaline phosphatase	log_alp_cleaned	C1QTNF9	All	40799	0.00250616	0.00304518	0.00370363
Alkaline phosphatase	log_alp_cleaned	C1QTNF9	Female	22075	0.00183229	0.00255644	0.00335128
Alkaline phosphatase	log_alp_cleaned	C1QTNF9	EUR	38745	0.0025265	0.0031954	0.00390734
Aspartate aminotransferase	log_ast_cleaned	C1QTNF9	All	40799	0.0230436	0.0246324	0.0265832
Aspartate aminotransferase	log_ast_cleaned	C1QTNF9	Female	22075	0.0193989	0.0216508	0.02426
Aspartate aminotransferase	log_ast_cleaned	C1QTNF9	Male	18724	0.0201444	0.02234	0.0247245
Aspartate aminotransferase	log_ast_cleaned	C1QTNF9	CSA	761	0.0207036	0.0327517	0.0499654
Aspartate aminotransferase	log_ast_cleaned	C1QTNF9	EUR	38745	0.0245116	0.0261345	0.0283444
Creatinine	log_crea_s_cleaned	C1QTNF9	All	40799	0.00831882	0.00962201	0.0108878
Creatinine	log_crea_s_cleaned	C1QTNF9	Female	22075	0.0249841	0.0273866	0.0301347
Creatinine	log_crea_s_cleaned	C1QTNF9	Male	18724	0.0203488	0.022939	0.0253832
Creatinine	log_crea_s_cleaned	C1QTNF9	CSA	761	0.0322209	0.0472588	0.0653066
Creatinine	log_crea_s_cleaned	C1QTNF9	EUR	38745	0.0113352	0.0124682	0.0137653
C-reactive protein	log_crp_cleaned	C1QTNF9	All	40799	0.00096062	0.00129879	0.00186569
C-reactive protein	log_crp_cleaned	C1QTNF9	Female	22075	0.00101176	0.00152428	0.00230953
C-reactive protein	log_crp_cleaned	C1QTNF9	EUR	38745	0.00203613	0.00254364	0.00317999
Cystatin C	log_cysc_cleaned	C1QTNF9	All	40799	0.00222701	0.00283303	0.00345723
Cystatin C	log_cysc_cleaned	C1QTNF9	EUR	38745	0.00112504	0.00153345	0.0019717
Gamma glutamyltransferase	log_ggt_cleaned	C1QTNF9	All	40799	0.00697044	0.007903	0.0089562
Gamma glutamyltransferase	log_ggt_cleaned	C1QTNF9	Female	22075	0.00485767	0.00615736	0.00745823
Gamma glutamyltransferase	log_ggt_cleaned	C1QTNF9	Male	18724	0.00353469	0.00458443	0.00580412
Gamma glutamyltransferase	log_ggt_cleaned	C1QTNF9	EUR	38745	0.00502664	0.00595222	0.00678546
Phosphate	phos_cleaned	C1QTNF9	Female	22075	7.749e-05	0.000280143	0.000602435
SHBG	shbg_cleaned	C1QTNF9	Male	18724	0.0028507	0.00400822	0.00505754
Smoking	smoking	C1QTNF9	All	40799	0.000341258	0.000601468	0.000862902
Smoking	smoking	C1QTNF9	Female	22075	1.34864e-06	3.45174e-05	0.00016801
Smoking	smoking	C1QTNF9	Male	18724	9.07937e-05	0.000305866	0.000631728
Smoking	smoking	C1QTNF9	EUR	38745	0.000984853	0.00136001	0.00179205
trans-pQTL score	trans.score	C1QTNF9	All	40799	0.0311684	0.0329157	0.0354348
trans-pQTL score	trans.score	C1QTNF9	Female	22075	0.0294536	0.0325705	0.035268
trans-pQTL score	trans.score	C1QTNF9	Male	18724	0.0331291	0.036022	0.0397043
trans-pQTL score	trans.score	C1QTNF9	CSA	761	0.0551542	0.0780392	0.0973286
trans-pQTL score	trans.score	C1QTNF9	EUR	38745	0.0241958	0.0260446	0.0279661
Urea	urea_cleaned	C1QTNF9	All	40799	0.000387074	0.000610416	0.000945976
Urea	urea_cleaned	C1QTNF9	Female	22075	4.93095e-05	0.000201389	0.000518425
Urea	urea_cleaned	C1QTNF9	Male	18724	0.000636218	0.0011551	0.00188135
Urea	urea_cleaned	C1QTNF9	EUR	38745	0.000315368	0.000542083	0.000837353
Vitamin D	vitd_cleaned	C1QTNF9	All	40799	0.000193819	0.000390219	0.000655294
Vitamin D	vitd_cleaned	C1QTNF9	EUR	38745	0.000388139	0.000677467	0.00100764
Waist-to-Hip ratio	whr	CFB	Male	18877	0.00471931	0.00595125	0.0072162
Waist-to-Hip ratio	whr	OXT	Male	19837	0.00484759	0.00595039	0.00717696
Waist-to-Hip ratio	whr	NOTCH2	All	41871	0.00498861	0.00593297	0.00685803
Waist-to-Hip ratio	whr	DPY30	CSA	810	0.000764294	0.00592527	0.0145779
Bread type	Bread_type	C1R	All	41869	0.0011471	0.00151394	0.00192509
Bread type	Bread_type	C1R	Male	19208	0.00219938	0.00310156	0.00405782
Bread type	Bread_type	C1R	EUR	39749	0.000837603	0.00119816	0.00165123
Diastolic blood pressure, automated reading	Diastolic_blood_pressure	C1R	All	41869	0.00110254	0.00150365	0.0020156
Diastolic blood pressure, automated reading	Diastolic_blood_pressure	C1R	EUR	39749	0.00111063	0.00150709	0.00197827
Haemoglobin concentration	Haemoglobin_concentration	C1R	Male	19208	1.78895e-05	0.000198914	0.000451552
High light scatter reticulocyte count	High_light_scatter_reticulocyte_count	C1R	All	41869	0.00047584	0.000801004	0.00114519
High light scatter reticulocyte count	High_light_scatter_reticulocyte_count	C1R	Female	22661	0.000455064	0.000838901	0.00129243
High light scatter reticulocyte count	High_light_scatter_reticulocyte_count	C1R	EUR	39749	0.000483297	0.000741904	0.00105615
Mean sphered cell volume	Mean_sphered_cell_volume	C1R	All	41869	0.000158391	0.000336847	0.000550961
Mean sphered cell volume	Mean_sphered_cell_volume	C1R	Male	19208	4.98236e-08	9.13602e-06	0.000147765
Mean sphered cell volume	Mean_sphered_cell_volume	C1R	EUR	39749	7.9368e-05	0.000248409	0.000448696
Platelet crit	Platelet_crit	C1R	All	41869	0.000293713	0.000535193	0.000814427
Platelet crit	Platelet_crit	C1R	Female	22661	0.00158389	0.00218787	0.00298806
Platelet crit	Platelet_crit	C1R	Male	19208	0.00036711	0.000777045	0.00140626
Platelet crit	Platelet_crit	C1R	EUR	39749	0.000441714	0.000785663	0.0011432
Red blood cell (erythrocyte) count	Red_blood_cell__erythrocyte__count	C1R	All	41869	0.00385036	0.00454363	0.00546158
Red blood cell (erythrocyte) count	Red_blood_cell__erythrocyte__count	C1R	Female	22661	0.00772502	0.0093075	0.0107126
Red blood cell (erythrocyte) count	Red_blood_cell__erythrocyte__count	C1R	Male	19208	0.000947525	0.00157442	0.00234228
Red blood cell (erythrocyte) count	Red_blood_cell__erythrocyte__count	C1R	EUR	39749	0.00423164	0.00513612	0.00591879
Height	Standing_height	C1R	All	41869	0.000602915	0.000889492	0.00127598
Height	Standing_height	C1R	EUR	39749	0.000205208	0.000410853	0.00070418
Systolic blood pressure, automated reading	Systolic_blood_pressure	C1R	Female	22661	8.35679e-05	0.000281375	0.000614235
Time blood draw	Time_blood_draw	C1R	All	41869	0.00940286	0.0103564	0.0115802
Time blood draw	Time_blood_draw	C1R	Female	22661	0.00499415	0.00621638	0.00753045
Time blood draw	Time_blood_draw	C1R	Male	19208	0.00848274	0.00987345	0.0113054
Time blood draw	Time_blood_draw	C1R	AFR	825	4.6805e-07	0.000426967	0.00372316
Time blood draw	Time_blood_draw	C1R	EUR	39749	0.0103876	0.0116566	0.0128847
White blood cell (leukocyte) count	White_blood_cell__leukocyte__count	C1R	All	41869	0.00044885	0.000691999	0.000986746
White blood cell (leukocyte) count	White_blood_cell__leukocyte__count	C1R	Female	22661	2.69806e-08	7.1948e-06	6.53401e-05
White blood cell (leukocyte) count	White_blood_cell__leukocyte__count	C1R	Male	19208	0.00167208	0.00231895	0.00326421
White blood cell (leukocyte) count	White_blood_cell__leukocyte__count	C1R	EUR	39749	0.000523313	0.00082269	0.00114729
Alcohol consumption	alcohol	C1R	All	41869	0.00285679	0.00341813	0.00410212
Alcohol consumption	alcohol	C1R	Male	19208	0.00387989	0.00496836	0.00614136
Alcohol consumption	alcohol	C1R	EUR	39749	0.00164097	0.00220874	0.00272649
Obstetrical/birth trauma	bin_665	C1R	All	41869	0.000105275	0.000271499	0.000502925
Obstetrical/birth trauma	bin_665	C1R	Female	22661	0.000215284	0.000467274	0.000939653
Sebaceous cyst	bin_706.2	C1R	AFR	825	1.4322e-07	8.04596e-05	0.00148691
Body mass index	bmi	C1R	Female	22661	0.000899351	0.00146854	0.0020822
Calcium	ca_cleaned	C1R	All	41869	0.000452372	0.000725191	0.00108593
Calcium	ca_cleaned	C1R	Female	22661	2.05728e-08	1.99351e-05	0.000161433
Calcium	ca_cleaned	C1R	EUR	39749	0.00071781	0.000997814	0.00140668
Centre	centre	C1R	Female	22661	0.0054145	0.00645112	0.00775762
Centre	centre	C1R	EUR	39749	0.00266012	0.0032026	0.00399201
cis-pQTL score	cis.score	C1R	All	41869	0.0610574	0.0638618	0.066764
cis-pQTL score	cis.score	C1R	Female	22661	0.0554367	0.0595177	0.063374
cis-pQTL score	cis.score	C1R	Male	19208	0.0590872	0.0632942	0.0685962
cis-pQTL score	cis.score	C1R	AFR	825	0.00933563	0.0211446	0.0370377
cis-pQTL score	cis.score	C1R	CSA	784	0.104354	0.136072	0.190351
cis-pQTL score	cis.score	C1R	EUR	39749	0.0591122	0.061819	0.0646535
LDL direct	ldl_chol_cleaned	C1R	All	41869	0.00474196	0.00555199	0.00635675
LDL direct	ldl_chol_cleaned	C1R	Female	22661	0.00638647	0.00761829	0.008926
LDL direct	ldl_chol_cleaned	C1R	Male	19208	0.00683455	0.00815344	0.00981351
LDL direct	ldl_chol_cleaned	C1R	AFR	825	5.93072e-05	0.00224897	0.00758888
LDL direct	ldl_chol_cleaned	C1R	EUR	39749	0.00578755	0.00668319	0.00760674
Alkaline phosphatase	log_alp_cleaned	C1R	All	41869	0.00393341	0.00458389	0.00550538
Alkaline phosphatase	log_alp_cleaned	C1R	Female	22661	0.00536953	0.00663721	0.00776096
Alkaline phosphatase	log_alp_cleaned	C1R	Male	19208	0.00150896	0.00233212	0.00335642
Alkaline phosphatase	log_alp_cleaned	C1R	EUR	39749	0.00391493	0.0046857	0.00552633
C-reactive protein	log_crp_cleaned	C1R	All	41869	0.034388	0.0365454	0.0389417
C-reactive protein	log_crp_cleaned	C1R	Female	22661	0.0241426	0.0265248	0.0292094
C-reactive protein	log_crp_cleaned	C1R	Male	19208	0.0385093	0.0417708	0.0449686
C-reactive protein	log_crp_cleaned	C1R	AFR	825	0.0978881	0.119309	0.156623
C-reactive protein	log_crp_cleaned	C1R	CSA	784	0.0652076	0.0855984	0.109928
C-reactive protein	log_crp_cleaned	C1R	EUR	39749	0.0320069	0.0343371	0.0364846
Cystatin C	log_cysc_cleaned	C1R	All	41869	0.000432908	0.000743306	0.00116966
Cystatin C	log_cysc_cleaned	C1R	Female	22661	0.000579999	0.000983295	0.00147473
Cystatin C	log_cysc_cleaned	C1R	Male	19208	0.000627009	0.00119615	0.00186815
Cystatin C	log_cysc_cleaned	C1R	EUR	39749	0.000509202	0.000794476	0.00122415
Direct bilirubin	log_dbil_cleaned	C1R	All	41869	2.64769e-05	0.000118309	0.000249905
Direct bilirubin	log_dbil_cleaned	C1R	Female	22661	0.00263896	0.00348136	0.00468546
Direct bilirubin	log_dbil_cleaned	C1R	Male	19208	0.00255573	0.0035778	0.00458599
Direct bilirubin	log_dbil_cleaned	C1R	EUR	39749	2.71034e-05	0.000149451	0.000349174
Total bilirubin	log_tbil_cleaned	C1R	All	41869	0.000128383	0.000286846	0.000508196
Total bilirubin	log_tbil_cleaned	C1R	EUR	39749	0.000264397	0.000480352	0.000786549
Testosterone	log_testo_cleaned	C1R	All	41869	0.00140811	0.00188423	0.00249334
Testosterone	log_testo_cleaned	C1R	EUR	39749	0.00117908	0.00152303	0.00206448
Triglycerides	log_total_tg_cleaned	C1R	All	41869	0.00202027	0.00260348	0.00323076
Triglycerides	log_total_tg_cleaned	C1R	Female	22661	0.000578603	0.00105345	0.00168046
Triglycerides	log_total_tg_cleaned	C1R	Male	19208	0.00144385	0.00212223	0.00323501
Triglycerides	log_total_tg_cleaned	C1R	CSA	784	2.38771e-06	0.00091322	0.0058939
Triglycerides	log_total_tg_cleaned	C1R	EUR	39749	0.00121824	0.00163946	0.00213594
Ancestry	pop	C1R	All	41869	0.00290206	0.00357585	0.00437281
Ancestry	pop	C1R	Female	22661	0.00371255	0.0048253	0.00600188
Ancestry	pop	C1R	Male	19208	0.00336742	0.00474255	0.00584097
SHBG	shbg_cleaned	C1R	Male	19208	0.000683809	0.00123485	0.00202338
Smoking	smoking	C1R	All	41869	0.000842597	0.00119531	0.00158067
Smoking	smoking	C1R	Male	19208	0.0017951	0.00257279	0.00352322
Smoking	smoking	C1R	EUR	39749	0.000659005	0.00103427	0.00141323
trans-pQTL score	trans.score	C1R	All	41869	0.00917719	0.0104435	0.0116865
trans-pQTL score	trans.score	C1R	Female	22661	0.014909	0.0171284	0.0190988
trans-pQTL score	trans.score	C1R	Male	19208	0.0116644	0.0137712	0.0156368
trans-pQTL score	trans.score	C1R	EUR	39749	0.0152905	0.0168409	0.0185439
Waist-to-Hip ratio	whr	PCDH17	All	42688	0.00502811	0.00586607	0.00696066
Metformin	A10BA02	C1RL	All	41796	0.000558074	0.000856409	0.00122897
Metformin	A10BA02	C1RL	Male	19168	0.000281267	0.000727576	0.00129134
Simvastatin	C10AA01	C1RL	All	41796	0.00019483	0.000418433	0.000674253
Simvastatin	C10AA01	C1RL	EUR	39679	0.00119443	0.00164535	0.00212971
Fenofibrate	C10AB05	C1RL	All	41796	0.00207183	0.00275952	0.00319907
Fenofibrate	C10AB05	C1RL	Male	19168	0.00157815	0.00283375	0.00326374
Fenofibrate	C10AB05	C1RL	EUR	39679	0.00138776	0.00208025	0.00229025
Forced expiratory volume in 1-second (FEV1)	Forced_expiratory_volume_in_1_second__FEV1_	C1RL	EUR	39679	0.000308077	0.000569035	0.000846862
Conjugated Estrogens |Medroxyprogesterone Acetate|Medroxyprogesterone Acetate |Estradiol	G03FA12	C1RL	Female	22628	0.000210437	0.000798963	0.00129718
High light scatter reticulocyte count	High_light_scatter_reticulocyte_count	C1RL	EUR	39679	0.000312226	0.000530648	0.000929784
Tamoxifen	L02BA01	C1RL	All	41796	0.000616266	0.000977203	0.00140932
Tamoxifen	L02BA01	C1RL	Female	22628	0.000619192	0.00127521	0.00179009
Long-standing illness, disability or infirmity	Long_standing_illness__disability_or_infirmity	C1RL	Female	22628	0.00084116	0.0013175	0.00196266
Long-standing illness, disability or infirmity	Long_standing_illness__disability_or_infirmity	C1RL	EUR	39679	0.000780367	0.00112082	0.00153809
Mean corpuscular volume	Mean_corpuscular_volume	C1RL	All	41796	0.000297479	0.000530077	0.000931043
Mean corpuscular volume	Mean_corpuscular_volume	C1RL	Female	22628	0.000118228	0.000315153	0.000687571
Mean corpuscular volume	Mean_corpuscular_volume	C1RL	Male	19168	0.000106766	0.000317562	0.000729223
Mean corpuscular volume	Mean_corpuscular_volume	C1RL	EUR	39679	0.000819267	0.00124766	0.0017296
Mean platelet (thrombocyte) volume	Mean_platelet__thrombocyte__volume	C1RL	Male	19168	0.00114239	0.00174618	0.00256525
Mean sphered cell volume	Mean_sphered_cell_volume	C1RL	All	41796	1.6731e-07	1.58742e-05	8.74611e-05
Mean sphered cell volume	Mean_sphered_cell_volume	C1RL	Female	22628	0.00019104	0.000471706	0.000809358
Neutrophill percentage	Neutrophill_percentage	C1RL	All	41796	0.000822225	0.00123455	0.0016059
Neutrophill percentage	Neutrophill_percentage	C1RL	Female	22628	0.00119681	0.00179217	0.00256232
Neutrophill percentage	Neutrophill_percentage	C1RL	EUR	39679	0.000816271	0.00115514	0.00154525
Oily fish intake	Oily_fish_intake	C1RL	All	41796	0.00126937	0.00167031	0.00217762
Oily fish intake	Oily_fish_intake	C1RL	Female	22628	0.000603927	0.00108483	0.00154496
Oily fish intake	Oily_fish_intake	C1RL	Male	19168	0.00212973	0.00300083	0.0042228
Oily fish intake	Oily_fish_intake	C1RL	EUR	39679	0.00085517	0.00121947	0.00160313
Overall health rating	Overall_health_rating	C1RL	Male	19168	0.00238821	0.00351571	0.00482722
Platelet crit	Platelet_crit	C1RL	All	41796	0.00295785	0.00367102	0.00449929
Platelet crit	Platelet_crit	C1RL	Female	22628	0.00206978	0.00277336	0.00385453
Platelet crit	Platelet_crit	C1RL	Male	19168	0.00299115	0.00406145	0.00502048
Platelet crit	Platelet_crit	C1RL	AFR	825	0.00535751	0.015349	0.029339
Platelet crit	Platelet_crit	C1RL	EUR	39679	0.00333906	0.0038506	0.00468446
Pulse rate, automated reading	Pulse_rate	C1RL	All	41796	0.000522332	0.000785339	0.0011414
Pulse rate, automated reading	Pulse_rate	C1RL	EUR	39679	0.000162155	0.000358562	0.000631724
Red blood cell (erythrocyte) count	Red_blood_cell__erythrocyte__count	C1RL	Female	22628	0.00171829	0.00246738	0.0033162
Red blood cell (erythrocyte) count	Red_blood_cell__erythrocyte__count	C1RL	Male	19168	0.00162352	0.00233816	0.00311149
Red blood cell (erythrocyte) count	Red_blood_cell__erythrocyte__count	C1RL	EUR	39679	0.000347863	0.000634586	0.000983617
White blood cell (leukocyte) count	White_blood_cell__leukocyte__count	C1RL	All	41796	0.000153971	0.000358921	0.000618394
White blood cell (leukocyte) count	White_blood_cell__leukocyte__count	C1RL	Female	22628	3.14263e-06	8.09114e-05	0.000285933
White blood cell (leukocyte) count	White_blood_cell__leukocyte__count	C1RL	Male	19168	3.41979e-06	0.000111837	0.000409307
White blood cell (leukocyte) count	White_blood_cell__leukocyte__count	C1RL	EUR	39679	9.28706e-07	3.9619e-05	0.000151617
Age	age	C1RL	All	41796	0.00311255	0.00375192	0.00447802
Age	age	C1RL	Female	22628	0.0100728	0.0116237	0.0132388
Age	age	C1RL	Male	19168	0.00203284	0.00294724	0.0039679
Age	age	C1RL	EUR	39679	0.00511495	0.00608762	0.00711433
Alcohol consumption	alcohol	C1RL	All	41796	0.00967264	0.0106132	0.0119358
Alcohol consumption	alcohol	C1RL	Female	22628	0.00602473	0.00705452	0.00828517
Alcohol consumption	alcohol	C1RL	Male	19168	0.0126144	0.0147885	0.017189
Alcohol consumption	alcohol	C1RL	EUR	39679	0.00839698	0.00937572	0.0106355
Body mass index	bmi	PALM2	All	41791	0.0161499	0.0173501	0.0189525
Body mass index	bmi	C1RL	Female	22628	0.00308382	0.00401082	0.00535771
Body mass index	bmi	C1RL	Male	19168	0.000810252	0.00127377	0.00194902
Body mass index	bmi	C1RL	EUR	39679	0.00600831	0.0068108	0.00780861
cis-pQTL score	cis.score	C1RL	All	41796	0.155878	0.161705	0.166875
cis-pQTL score	cis.score	C1RL	Female	22628	0.157615	0.164918	0.171492
cis-pQTL score	cis.score	C1RL	Male	19168	0.137702	0.146067	0.153755
cis-pQTL score	cis.score	C1RL	CSA	782	0.000765136	0.00756946	0.0144307
cis-pQTL score	cis.score	C1RL	EUR	39679	0.157807	0.163482	0.16898
HDL cholesterol	hdl_chol_cleaned	C1RL	All	41796	0.00489285	0.00586648	0.00686949
HDL cholesterol	hdl_chol_cleaned	C1RL	Female	22628	0.00393898	0.00501167	0.006178
HDL cholesterol	hdl_chol_cleaned	C1RL	Male	19168	0.00824453	0.00984302	0.0116301
HDL cholesterol	hdl_chol_cleaned	C1RL	EUR	39679	0.00470347	0.00560056	0.00645518
IGF-1	igf1_cleaned	C1RL	All	41796	0.00564454	0.00644599	0.0074676
IGF-1	igf1_cleaned	C1RL	Male	19168	0.00305256	0.00415099	0.00527365
IGF-1	igf1_cleaned	C1RL	EUR	39679	0.00286301	0.00365084	0.00446034
LDL direct	ldl_chol_cleaned	C1RL	All	41796	0.00105851	0.00147587	0.0019352
LDL direct	ldl_chol_cleaned	C1RL	Male	19168	0.0038335	0.00490407	0.00608483
LDL direct	ldl_chol_cleaned	C1RL	EUR	39679	3.92676e-05	0.000147711	0.000316493
Alkaline phosphatase	log_alp_cleaned	C1RL	All	41796	0.00224212	0.00275045	0.00344466
Alkaline phosphatase	log_alp_cleaned	C1RL	Female	22628	0.00167955	0.0022761	0.00312881
Alkaline phosphatase	log_alp_cleaned	C1RL	Male	19168	0.00325397	0.00421561	0.005445
Alkaline phosphatase	log_alp_cleaned	C1RL	EUR	39679	0.00101826	0.00141191	0.00186837
Aspartate aminotransferase	log_ast_cleaned	C1RL	All	41796	0.000395101	0.000679951	0.00105298
Aspartate aminotransferase	log_ast_cleaned	C1RL	Male	19168	0.00439209	0.0056323	0.00704368
Aspartate aminotransferase	log_ast_cleaned	C1RL	EUR	39679	0.000977332	0.00145601	0.00192428
Creatinine	log_crea_s_cleaned	C1RL	AFR	825	0.0037971	0.0100086	0.0195655
C-reactive protein	log_crp_cleaned	C1RL	All	41796	0.0638851	0.0670371	0.0706738
C-reactive protein	log_crp_cleaned	C1RL	Female	22628	0.0523956	0.0558501	0.0595982
C-reactive protein	log_crp_cleaned	C1RL	Male	19168	0.0538017	0.0580513	0.061566
C-reactive protein	log_crp_cleaned	C1RL	AFR	825	0.157393	0.183347	0.211152
C-reactive protein	log_crp_cleaned	C1RL	CSA	782	0.222923	0.246606	0.279878
C-reactive protein	log_crp_cleaned	C1RL	EUR	39679	0.0574955	0.0601495	0.063292
Cystatin C	log_cysc_cleaned	C1RL	All	41796	0.00155531	0.00202522	0.00259665
Cystatin C	log_cysc_cleaned	C1RL	Male	19168	0.00388074	0.00513158	0.00627372
Cystatin C	log_cysc_cleaned	C1RL	EUR	39679	0.00262505	0.00319337	0.00398897
Gamma glutamyltransferase	log_ggt_cleaned	C1RL	All	41796	0.00253276	0.00316263	0.00383602
Gamma glutamyltransferase	log_ggt_cleaned	C1RL	EUR	39679	0.00125186	0.00168713	0.00213775
Total bilirubin	log_tbil_cleaned	C1RL	All	41796	0.00133204	0.00169601	0.00218844
Total bilirubin	log_tbil_cleaned	C1RL	Female	22628	0.00389283	0.0050494	0.00613537
Total bilirubin	log_tbil_cleaned	C1RL	EUR	39679	0.000844845	0.0011915	0.00158081
Testosterone	log_testo_cleaned	C1RL	All	41796	0.000967182	0.00142834	0.00189868
Testosterone	log_testo_cleaned	C1RL	Male	19168	0.000549173	0.00115311	0.0018227
Testosterone	log_testo_cleaned	C1RL	EUR	39679	0.0016039	0.00218504	0.00270423
Ancestry	pop	C1RL	All	41796	0.00941801	0.0105303	0.0115742
Ancestry	pop	C1RL	Female	22628	0.0106241	0.0124844	0.0142441
Ancestry	pop	C1RL	Male	19168	0.00880108	0.0101806	0.0117415
Sex	sex	C1RL	All	41796	0.000142185	0.000303538	0.000583554
Sex	sex	C1RL	EUR	39679	5.9233e-05	0.000183059	0.000417097
SHBG	shbg_cleaned	C1RL	Male	19168	2.41608e-08	1.15185e-05	0.000132232
Total protein	total_prot_cleaned	C1RL	All	41796	0.0125059	0.0138247	0.015386
Total protein	total_prot_cleaned	C1RL	Female	22628	0.0123093	0.0143497	0.0160636
Total protein	total_prot_cleaned	C1RL	Male	19168	0.00724254	0.00878105	0.010104
Total protein	total_prot_cleaned	C1RL	EUR	39679	0.0157761	0.0175174	0.0190627
trans-pQTL score	trans.score	C1RL	All	41796	0.0247036	0.0265329	0.0282278
trans-pQTL score	trans.score	C1RL	Female	22628	0.021903	0.0240933	0.0266882
trans-pQTL score	trans.score	C1RL	Male	19168	0.0259141	0.0286444	0.0320146
trans-pQTL score	trans.score	C1RL	AFR	825	0.00714598	0.015959	0.0276097
trans-pQTL score	trans.score	C1RL	EUR	39679	0.0242871	0.0262202	0.028288
Waist-to-Hip ratio	whr	LPL	Male	19614	0.00480768	0.00585606	0.00741887
Waist-to-Hip ratio	whr	NTRK3	All	43164	0.00505869	0.00583731	0.00669844
Diastolic blood pressure, automated reading	Diastolic_blood_pressure	C1S	All	41869	0.000227095	0.000445217	0.000698554
Diastolic blood pressure, automated reading	Diastolic_blood_pressure	C1S	Male	19208	0.00103987	0.00157973	0.00224654
Diastolic blood pressure, automated reading	Diastolic_blood_pressure	C1S	EUR	39749	0.00121661	0.00168741	0.00225529
Forced expiratory volume in 1-second (FEV1)	Forced_expiratory_volume_in_1_second__FEV1_	C1S	All	41869	6.86176e-05	0.000182972	0.000392225
Forced expiratory volume in 1-second (FEV1)	Forced_expiratory_volume_in_1_second__FEV1_	C1S	Female	22661	0.000157576	0.000405724	0.000768227
Forced expiratory volume in 1-second (FEV1)	Forced_expiratory_volume_in_1_second__FEV1_	C1S	EUR	39749	0.000431604	0.000738441	0.00108492
Haemoglobin concentration	Haemoglobin_concentration	C1S	Male	19208	1.28435e-07	1.47742e-05	0.000132211
High light scatter reticulocyte count	High_light_scatter_reticulocyte_count	C1S	All	41869	0.0003566	0.000597609	0.000957404
High light scatter reticulocyte count	High_light_scatter_reticulocyte_count	C1S	Female	22661	6.93963e-05	0.000241813	0.000618541
High light scatter reticulocyte count	High_light_scatter_reticulocyte_count	C1S	Male	19208	0.000281177	0.000610361	0.00118193
High light scatter reticulocyte count	High_light_scatter_reticulocyte_count	C1S	EUR	39749	0.000762808	0.00108299	0.00149682
Lymphocyte percentage	Lymphocyte_percentage	C1S	Male	19208	2.07804e-06	9.83788e-05	0.0003591
Oily fish intake	Oily_fish_intake	C1S	Male	19208	0.00292907	0.00391659	0.00501925
Platelet crit	Platelet_crit	C1S	All	41869	1.29845e-07	3.74768e-05	0.000141983
Platelet crit	Platelet_crit	C1S	Female	22661	0.00105872	0.00158094	0.00209021
Platelet crit	Platelet_crit	C1S	EUR	39749	7.53489e-06	9.04608e-05	0.00021879
Red blood cell (erythrocyte) count	Red_blood_cell__erythrocyte__count	C1S	All	41869	0.00704524	0.00792032	0.00889983
Red blood cell (erythrocyte) count	Red_blood_cell__erythrocyte__count	C1S	Female	22661	0.0108052	0.0124634	0.0140705
Red blood cell (erythrocyte) count	Red_blood_cell__erythrocyte__count	C1S	Male	19208	0.00244771	0.00343392	0.00451912
Red blood cell (erythrocyte) count	Red_blood_cell__erythrocyte__count	C1S	EUR	39749	0.00774864	0.00881216	0.00987844
Height	Standing_height	C1S	All	41869	0.000335434	0.000598011	0.000919318
Height	Standing_height	C1S	EUR	39749	0.000274253	0.000484591	0.000745251
Systolic blood pressure, automated reading	Systolic_blood_pressure	C1S	All	41869	5.36696e-05	0.000177072	0.000361495
Systolic blood pressure, automated reading	Systolic_blood_pressure	C1S	Female	22661	0.000583819	0.00103565	0.00164749
Time blood draw	Time_blood_draw	C1S	All	41869	0.00506054	0.00585264	0.00664943
Time blood draw	Time_blood_draw	C1S	Female	22661	0.00270863	0.00357938	0.00452088
Time blood draw	Time_blood_draw	C1S	Male	19208	0.00540376	0.00655756	0.00763489
Time blood draw	Time_blood_draw	C1S	EUR	39749	0.00688947	0.00780904	0.00884003
White blood cell (leukocyte) count	White_blood_cell__leukocyte__count	C1S	All	41869	0.000280849	0.000484021	0.000773067
White blood cell (leukocyte) count	White_blood_cell__leukocyte__count	C1S	Female	22661	4.22078e-09	7.5423e-06	8.54244e-05
White blood cell (leukocyte) count	White_blood_cell__leukocyte__count	C1S	Male	19208	0.00196267	0.00282143	0.00374702
White blood cell (leukocyte) count	White_blood_cell__leukocyte__count	C1S	EUR	39749	0.000108438	0.00024835	0.000470683
Obstetrical/birth trauma	bin_665	C1S	Female	22661	3.34437e-05	0.000194356	0.000493702
Body mass index	bmi	BPIFB2	All	41786	0.0159136	0.0173286	0.018758
Body mass index	bmi	C1S	Female	22661	0.00140564	0.00190648	0.0027905
Body mass index	bmi	C1S	EUR	39749	0.000216024	0.000379884	0.000666038
Calcium	ca_cleaned	C1S	All	41869	0.000716715	0.00101339	0.001358
Calcium	ca_cleaned	C1S	Female	22661	0.000115668	0.000320654	0.000671508
Calcium	ca_cleaned	C1S	EUR	39749	0.00124599	0.00164247	0.00218833
cis-pQTL score	cis.score	C1S	All	41869	0.130424	0.134703	0.138454
cis-pQTL score	cis.score	C1S	Female	22661	0.125582	0.130853	0.137122
cis-pQTL score	cis.score	C1S	Male	19208	0.128063	0.133802	0.141071
cis-pQTL score	cis.score	C1S	AFR	825	0.086119	0.108212	0.132524
cis-pQTL score	cis.score	C1S	CSA	784	0.12944	0.16637	0.220176
cis-pQTL score	cis.score	C1S	EUR	39749	0.133524	0.137143	0.141316
LDL direct	ldl_chol_cleaned	C1S	All	41869	0.00879632	0.0100037	0.0111195
LDL direct	ldl_chol_cleaned	C1S	Female	22661	0.00818327	0.0095395	0.0110273
LDL direct	ldl_chol_cleaned	C1S	Male	19208	0.0145933	0.0164983	0.0188745
LDL direct	ldl_chol_cleaned	C1S	EUR	39749	0.0110273	0.0122884	0.0134579
Alkaline phosphatase	log_alp_cleaned	C1S	All	41869	0.00317362	0.00389525	0.00461609
Alkaline phosphatase	log_alp_cleaned	C1S	Female	22661	0.00428681	0.00518693	0.00657161
Alkaline phosphatase	log_alp_cleaned	C1S	Male	19208	0.0024748	0.00341737	0.00457081
Alkaline phosphatase	log_alp_cleaned	C1S	EUR	39749	0.00505053	0.00594022	0.00676601
Creatinine	log_crea_s_cleaned	C1S	All	41869	0.000312191	0.000538897	0.000846523
C-reactive protein	log_crp_cleaned	C1S	All	41869	0.0389521	0.0416554	0.0441353
C-reactive protein	log_crp_cleaned	C1S	Female	22661	0.0335113	0.0359764	0.0388663
C-reactive protein	log_crp_cleaned	C1S	Male	19208	0.0472586	0.0508366	0.0552631
C-reactive protein	log_crp_cleaned	C1S	AFR	825	0.129915	0.1586	0.18647
C-reactive protein	log_crp_cleaned	C1S	CSA	784	0.0747273	0.0965312	0.124488
C-reactive protein	log_crp_cleaned	C1S	EUR	39749	0.0390276	0.04161	0.0438931
Cystatin C	log_cysc_cleaned	C1S	All	41869	0.0032827	0.00400762	0.00479527
Cystatin C	log_cysc_cleaned	C1S	Female	22661	0.00363245	0.00458349	0.00551706
Cystatin C	log_cysc_cleaned	C1S	Male	19208	0.00290602	0.00387189	0.00516293
Cystatin C	log_cysc_cleaned	C1S	EUR	39749	0.00395701	0.00473021	0.00572843
Direct bilirubin	log_dbil_cleaned	C1S	All	41869	8.59418e-09	4.9572e-06	3.76784e-05
Total bilirubin	log_tbil_cleaned	C1S	All	41869	0.000336076	0.000593713	0.000917537
Total bilirubin	log_tbil_cleaned	C1S	EUR	39749	0.00227205	0.002854	0.00358515
Testosterone	log_testo_cleaned	C1S	All	41869	0.00103658	0.00137267	0.00191078
Testosterone	log_testo_cleaned	C1S	EUR	39749	0.00128251	0.00182133	0.00238352
Triglycerides	log_total_tg_cleaned	C1S	All	41869	0.00160446	0.00209648	0.00265365
Triglycerides	log_total_tg_cleaned	C1S	Female	22661	0.00186107	0.00278483	0.00373075
Triglycerides	log_total_tg_cleaned	C1S	Male	19208	0.00222322	0.0031792	0.00433476
Triglycerides	log_total_tg_cleaned	C1S	EUR	39749	0.00109772	0.00154455	0.00196185
Ancestry	pop	C1S	All	41869	0.0016307	0.00214842	0.0027854
Ancestry	pop	C1S	Female	22661	0.00239356	0.00352964	0.00452018
Ancestry	pop	C1S	Male	19208	0.00147029	0.00232725	0.00332985
SHBG	shbg_cleaned	C1S	Male	19208	0.000317249	0.000728389	0.00131865
Smoking	smoking	C1S	All	41869	0.000403291	0.000686489	0.000975733
Smoking	smoking	C1S	Male	19208	0.0019827	0.00279451	0.00381135
Smoking	smoking	C1S	EUR	39749	0.000543873	0.000861186	0.00119244
trans-pQTL score	trans.score	C1S	All	41869	0.0155674	0.0170227	0.0186536
trans-pQTL score	trans.score	C1S	Female	22661	0.0176105	0.0199798	0.0222108
trans-pQTL score	trans.score	C1S	Male	19208	0.015712	0.0179589	0.0199872
trans-pQTL score	trans.score	C1S	CSA	784	8.46137e-07	0.000406595	0.00364176
trans-pQTL score	trans.score	C1S	EUR	39749	0.020624	0.0224541	0.0243819
Waist-to-Hip ratio	whr	C1QTNF9	EUR	38745	0.00486757	0.0058205	0.0067978
Insulin	A10A	C2	All	42763	0.000469549	0.000822172	0.00128884
Insulin	A10A	C2	Male	19651	0.000218847	0.000664173	0.00117141
Insulin	A10A	C2	EUR	40615	0.00108251	0.00156612	0.00203204
Metformin	A10BA02	C2	All	42763	0.00035844	0.000618277	0.000968334
Metformin	A10BA02	C2	Male	19651	0.00030186	0.000694732	0.00128271
Metformin	A10BA02	C2	EUR	40615	0.000666911	0.00104908	0.00149093
Doxazosin	C02CA04	C2	EUR	40615	0.000363536	0.000661295	0.0010209
Simvastatin	C10AA01	C2	EUR	40615	0.000881972	0.00121879	0.00164808
Cheese intake	Cheese_intake	C2	All	42763	0.000653806	0.000928702	0.00133676
Diastolic blood pressure, automated reading	Diastolic_blood_pressure	C2	Female	23112	2.22022e-06	6.38451e-05	0.000260527
Fasting time	Fasting_time	C2	EUR	40615	9.12773e-05	0.000221962	0.000385038
Forced expiratory volume in 1-second (FEV1)	Forced_expiratory_volume_in_1_second__FEV1_	C2	All	42763	2.03034e-05	7.65836e-05	0.000214761
Forced expiratory volume in 1-second (FEV1)	Forced_expiratory_volume_in_1_second__FEV1_	C2	EUR	40615	5.04839e-06	6.83832e-05	0.000176343
Conjugated Estrogens	G03CA57	C2	All	42763	0.000708641	0.00101443	0.0013337
Conjugated Estrogens	G03CA57	C2	Female	23112	0.00187844	0.00277692	0.0037206
High light scatter reticulocyte count	High_light_scatter_reticulocyte_count	C2	All	42763	0.000273647	0.000516338	0.00077748
High light scatter reticulocyte count	High_light_scatter_reticulocyte_count	C2	Female	23112	0.000993298	0.00151229	0.00217759
High light scatter reticulocyte count	High_light_scatter_reticulocyte_count	C2	Male	19651	0.00108053	0.00168484	0.00249405
High light scatter reticulocyte count	High_light_scatter_reticulocyte_count	C2	EUR	40615	0.000645795	0.000944606	0.0013745
Immature reticulocyte fraction	Immature_reticulocyte_fraction	C2	All	42763	4.36649e-06	7.78413e-05	0.000232764
Mean corpuscular volume	Mean_corpuscular_volume	C2	Male	19651	0.000121098	0.000409409	0.000877806
Mean sphered cell volume	Mean_sphered_cell_volume	C2	EUR	40615	0.000168532	0.000389614	0.0006578
Overall health rating	Overall_health_rating	C2	Male	19651	0.00142563	0.00203446	0.0028594
Platelet crit	Platelet_crit	C2	All	42763	0.000393657	0.000633348	0.000976886
Platelet crit	Platelet_crit	C2	Male	19651	0.000751975	0.00152321	0.00225958
Platelet crit	Platelet_crit	C2	EUR	40615	0.000223475	0.000422772	0.000730182
Pulse rate, automated reading	Pulse_rate	C2	All	42763	0.000609458	0.000959804	0.00129773
Pulse rate, automated reading	Pulse_rate	C2	Male	19651	0.000401328	0.000842285	0.00139102
Pulse rate, automated reading	Pulse_rate	C2	EUR	40615	0.00102156	0.00144754	0.00188372
Red blood cell (erythrocyte) count	Red_blood_cell__erythrocyte__count	C2	Female	23112	0.000578765	0.00101565	0.00158512
Red blood cell (erythrocyte) count	Red_blood_cell__erythrocyte__count	C2	Male	19651	0.000552705	0.00104693	0.00162475
Red blood cell (erythrocyte) distribution width	Red_blood_cell__erythrocyte__distribution_width	C2	EUR	40615	0.000192199	0.000411148	0.000660395
Time blood draw	Time_blood_draw	C2	All	42763	0.000728738	0.0010575	0.00143577
Time blood draw	Time_blood_draw	C2	EUR	40615	0.00159117	0.00205166	0.0025578
Total Lean Mass (g)	Total_Lean_Mass__g_	C2	All	42763	0.00287156	0.00354767	0.00434709
Total Lean Mass (g)	Total_Lean_Mass__g_	C2	EUR	40615	0.00307611	0.00369694	0.00448496
Age	age	C2	Female	23112	0.00128944	0.00195743	0.00256039
Type 2 diabetes	bin_250.2	C2	All	42763	0.000117028	0.000294701	0.000553289
Type 2 diabetes	bin_250.2	C2	Male	19651	0.00042732	0.000913034	0.00146673
Body mass index	bmi	PTPRN2	All	42358	0.0153684	0.0169286	0.0181969
Body mass index	bmi	C2	Female	23112	0.00476142	0.00590551	0.00717384
Body mass index	bmi	C2	AFR	831	2.07089e-05	0.00228174	0.00899389
Body mass index	bmi	C2	EUR	40615	0.00435902	0.00513597	0.00597458
Calcium	ca_cleaned	C2	All	42763	0.000586649	0.000881395	0.00123588
Calcium	ca_cleaned	C2	Female	23112	0.000242882	0.000550643	0.00101233
Calcium	ca_cleaned	C2	Male	19651	0.000651406	0.00109832	0.00176506
Calcium	ca_cleaned	C2	EUR	40615	0.000707136	0.00102477	0.00140696
cis-pQTL score	cis.score	C2	All	42763	0.0841164	0.089174	0.0939807
cis-pQTL score	cis.score	C2	Female	23112	0.0887234	0.0961868	0.102375
cis-pQTL score	cis.score	C2	Male	19651	0.0804914	0.0869893	0.0926497
cis-pQTL score	cis.score	C2	EUR	40615	0.106493	0.111709	0.117127
Glucose	glucose_cleaned	C2	All	42763	1.57958e-05	9.44438e-05	0.000214885
Glucose	glucose_cleaned	C2	Male	19651	0.000315644	0.00067594	0.00111268
Glucose	glucose_cleaned	C2	EUR	40615	0.000280286	0.000514723	0.000781988
Glycated haemoglobin (HbA1c)	hba1c_cleaned	C2	All	42763	0.003834	0.00456757	0.00545752
Glycated haemoglobin (HbA1c)	hba1c_cleaned	C2	Female	23112	0.0132418	0.0150762	0.0171298
Glycated haemoglobin (HbA1c)	hba1c_cleaned	C2	Male	19651	0.00199139	0.00287995	0.00400544
Glycated haemoglobin (HbA1c)	hba1c_cleaned	C2	AFR	831	0.00150195	0.00662478	0.0153212
Glycated haemoglobin (HbA1c)	hba1c_cleaned	C2	CSA	805	0.0270365	0.0456549	0.0692352
Glycated haemoglobin (HbA1c)	hba1c_cleaned	C2	EUR	40615	0.00640563	0.00724238	0.00837135
LDL direct	ldl_chol_cleaned	C2	All	42763	0.00247939	0.00301106	0.00372529
LDL direct	ldl_chol_cleaned	C2	Female	23112	0.000451578	0.000832658	0.00135878
LDL direct	ldl_chol_cleaned	C2	EUR	40615	0.00260416	0.00323007	0.00383667
Alkaline phosphatase	log_alp_cleaned	C2	All	42763	0.00678904	0.00778811	0.00898313
Alkaline phosphatase	log_alp_cleaned	C2	Female	23112	0.00889009	0.0106483	0.0119552
Alkaline phosphatase	log_alp_cleaned	C2	Male	19651	0.00627563	0.00761309	0.0092263
Alkaline phosphatase	log_alp_cleaned	C2	AFR	831	0.0347023	0.0559158	0.0783328
Alkaline phosphatase	log_alp_cleaned	C2	EUR	40615	0.00764202	0.00858659	0.00969669
Aspartate aminotransferase	log_ast_cleaned	C2	All	42763	0.00201314	0.00260842	0.00326801
Aspartate aminotransferase	log_ast_cleaned	C2	Female	23112	0.000931084	0.00156019	0.00225825
Aspartate aminotransferase	log_ast_cleaned	C2	Male	19651	0.00144625	0.00218211	0.00305961
Aspartate aminotransferase	log_ast_cleaned	C2	EUR	40615	0.00260672	0.00337035	0.00422875
Creatinine	log_crea_s_cleaned	C2	All	42763	0.000349169	0.000577331	0.000870294
Creatinine	log_crea_s_cleaned	C2	EUR	40615	0.000165453	0.000363794	0.000617937
C-reactive protein	log_crp_cleaned	C2	All	42763	0.0369693	0.0392886	0.0417653
C-reactive protein	log_crp_cleaned	C2	Female	23112	0.0325743	0.0351381	0.0381073
C-reactive protein	log_crp_cleaned	C2	Male	19651	0.0425434	0.0465795	0.0497962
C-reactive protein	log_crp_cleaned	C2	AFR	831	0.0630548	0.0773058	0.103886
C-reactive protein	log_crp_cleaned	C2	CSA	805	0.103289	0.128257	0.151326
C-reactive protein	log_crp_cleaned	C2	EUR	40615	0.0403591	0.042762	0.0451727
Cystatin C	log_cysc_cleaned	C2	Male	19651	9.84482e-05	0.000370098	0.000788112
Gamma glutamyltransferase	log_ggt_cleaned	C2	All	42763	0.000171637	0.000348233	0.000610133
Gamma glutamyltransferase	log_ggt_cleaned	C2	Female	23112	0.000219374	0.000576534	0.000986733
Gamma glutamyltransferase	log_ggt_cleaned	C2	Male	19651	0.000103654	0.000354852	0.000808585
Gamma glutamyltransferase	log_ggt_cleaned	C2	EUR	40615	8.03244e-05	0.000251823	0.000478
Testosterone	log_testo_cleaned	C2	All	42763	0.00151708	0.00206842	0.0025381
Testosterone	log_testo_cleaned	C2	Male	19651	0.00100729	0.00160466	0.00232009
Testosterone	log_testo_cleaned	C2	EUR	40615	0.00203917	0.00252934	0.00317761
Triglycerides	log_total_tg_cleaned	C2	All	42763	0.00219393	0.00273823	0.00332147
Triglycerides	log_total_tg_cleaned	C2	Female	23112	0.00169584	0.00241616	0.00319219
Triglycerides	log_total_tg_cleaned	C2	Male	19651	0.000485225	0.000870747	0.00142232
Triglycerides	log_total_tg_cleaned	C2	EUR	40615	0.00237583	0.00298154	0.00364933
Ancestry	pop	C2	All	42763	0.00343964	0.00426893	0.0050791
Ancestry	pop	C2	Female	23112	0.00334144	0.00461751	0.00598772
Ancestry	pop	C2	Male	19651	0.00336791	0.00451757	0.00571187
Sex	sex	C2	All	42763	0.000273029	0.000527042	0.000783681
Total protein	total_prot_cleaned	C2	All	42763	0.00659061	0.00759708	0.00866513
Total protein	total_prot_cleaned	C2	Female	23112	0.00860785	0.00995871	0.0117021
Total protein	total_prot_cleaned	C2	Male	19651	0.00690745	0.00841792	0.00979054
Total protein	total_prot_cleaned	C2	EUR	40615	0.00622301	0.00724873	0.008387
trans-pQTL score	trans.score	C2	All	42763	0.00819022	0.00927188	0.01022
trans-pQTL score	trans.score	C2	Female	23112	0.00916164	0.0107627	0.0122941
trans-pQTL score	trans.score	C2	Male	19651	0.00683894	0.00828737	0.00996694
trans-pQTL score	trans.score	C2	EUR	40615	0.00762016	0.00871665	0.00972365
Urate	urate_cleaned	C2	Female	23112	6.34461e-09	1.18497e-05	0.000103887
Waist-to-Hip ratio	whr	GDF15	All	43187	0.005074	0.00582019	0.00671907
Sulfasalazine	A07EC01	C2CD2L	All	41803	0.00013121	0.000276346	0.00051174
Date of attending assessment centre	Date_of_attending_assessment_centre	C2CD2L	All	41803	0.00126142	0.00169572	0.00224763
Date of attending assessment centre	Date_of_attending_assessment_centre	C2CD2L	Female	22569	0.00668515	0.00814149	0.00953899
Date of attending assessment centre	Date_of_attending_assessment_centre	C2CD2L	Male	19234	0.0103776	0.0120805	0.0140385
Date of attending assessment centre	Date_of_attending_assessment_centre	C2CD2L	EUR	39706	0.00105353	0.0014556	0.00195564
High light scatter reticulocyte count	High_light_scatter_reticulocyte_count	C2CD2L	All	41803	0.000312529	0.000548522	0.000806708
High light scatter reticulocyte count	High_light_scatter_reticulocyte_count	C2CD2L	Male	19234	0.000292215	0.000653218	0.00124899
High light scatter reticulocyte count	High_light_scatter_reticulocyte_count	C2CD2L	EUR	39706	0.000681263	0.000981423	0.00134432
Mean platelet (thrombocyte) volume	Mean_platelet__thrombocyte__volume	C2CD2L	All	41803	0.00115785	0.00156754	0.00202622
Mean platelet (thrombocyte) volume	Mean_platelet__thrombocyte__volume	C2CD2L	Female	22569	0.00243288	0.00327322	0.00423581
Mean platelet (thrombocyte) volume	Mean_platelet__thrombocyte__volume	C2CD2L	EUR	39706	0.00125243	0.00163488	0.00213959
Platelet crit	Platelet_crit	C2CD2L	All	41803	0.00535061	0.00619684	0.00714572
Platelet crit	Platelet_crit	C2CD2L	Female	22569	0.00614709	0.00738845	0.00860236
Platelet crit	Platelet_crit	C2CD2L	Male	19234	0.0057687	0.00734215	0.0090178
Platelet crit	Platelet_crit	C2CD2L	EUR	39706	0.00438559	0.00510463	0.00588232
Pulse rate, automated reading	Pulse_rate	C2CD2L	All	41803	6.01154e-07	5.02897e-05	0.000154494
Red blood cell (erythrocyte) distribution width	Red_blood_cell__erythrocyte__distribution_width	C2CD2L	Male	19234	4.20744e-05	0.000228028	0.000562747
Time blood draw	Time_blood_draw	C2CD2L	Female	22569	9.18512e-08	2.71246e-05	0.000187547
White blood cell (leukocyte) count	White_blood_cell__leukocyte__count	C2CD2L	Female	22569	0.000114866	0.000323234	0.000677938
Centre	centre	C2CD2L	All	41803	0.00317641	0.00380475	0.00451626
Centre	centre	C2CD2L	EUR	39706	0.00240458	0.0029974	0.00360121
cis-pQTL score	cis.score	C2CD2L	All	41803	0.00126338	0.00170648	0.00215712
cis-pQTL score	cis.score	C2CD2L	Female	22569	0.00126085	0.00181498	0.0024865
cis-pQTL score	cis.score	C2CD2L	EUR	39706	0.000851336	0.00125203	0.00175803
Alkaline phosphatase	log_alp_cleaned	C2CD2L	All	41803	0.000183794	0.000369078	0.000596823
Alkaline phosphatase	log_alp_cleaned	C2CD2L	Female	22569	0.000189595	0.000445542	0.000823797
Alkaline phosphatase	log_alp_cleaned	C2CD2L	Male	19234	0.00116188	0.00177098	0.00262228
Alkaline phosphatase	log_alp_cleaned	C2CD2L	EUR	39706	0.00162609	0.00211736	0.00274974
Aspartate aminotransferase	log_ast_cleaned	C2CD2L	All	41803	2.62069e-06	6.52743e-05	0.000191542
C-reactive protein	log_crp_cleaned	C2CD2L	All	41803	0.000137724	0.0002969	0.000500286
C-reactive protein	log_crp_cleaned	C2CD2L	Female	22569	0.000830175	0.00133596	0.00196438
C-reactive protein	log_crp_cleaned	C2CD2L	EUR	39706	2.76464e-05	0.000108757	0.000235754
Cystatin C	log_cysc_cleaned	C2CD2L	All	41803	0.00561708	0.00658198	0.00728711
Cystatin C	log_cysc_cleaned	C2CD2L	Female	22569	0.00152496	0.00223318	0.00308846
Cystatin C	log_cysc_cleaned	C2CD2L	Male	19234	0.00439258	0.00551082	0.00686411
Cystatin C	log_cysc_cleaned	C2CD2L	AFR	813	0.00221069	0.00858649	0.0176369
Cystatin C	log_cysc_cleaned	C2CD2L	CSA	779	0.00105268	0.00441244	0.01343
Cystatin C	log_cysc_cleaned	C2CD2L	EUR	39706	0.00353984	0.00418977	0.00496206
Triglycerides	log_total_tg_cleaned	C2CD2L	All	41803	0.00210522	0.00260455	0.0031481
Triglycerides	log_total_tg_cleaned	C2CD2L	Female	22569	0.00540077	0.00671423	0.00791296
Triglycerides	log_total_tg_cleaned	C2CD2L	Male	19234	0.0012386	0.00196849	0.00271296
Triglycerides	log_total_tg_cleaned	C2CD2L	EUR	39706	0.00147203	0.00190934	0.00235999
trans-pQTL score	trans.score	C2CD2L	All	41803	0.00133066	0.00186926	0.00234152
trans-pQTL score	trans.score	C2CD2L	Female	22569	0.000805988	0.00128721	0.00185972
trans-pQTL score	trans.score	C2CD2L	EUR	39706	0.000852347	0.00118664	0.00163376
Date of attending assessment centre	Date_of_attending_assessment_centre	C2ORF69	All	40740	0.00243745	0.00297777	0.00358263
Date of attending assessment centre	Date_of_attending_assessment_centre	C2ORF69	Female	22030	0.000873798	0.00140247	0.00209598
Date of attending assessment centre	Date_of_attending_assessment_centre	C2ORF69	Male	18710	0.00203367	0.0030432	0.00393686
Date of attending assessment centre	Date_of_attending_assessment_centre	C2ORF69	EUR	38677	0.00203417	0.00264481	0.00333
High light scatter reticulocyte count	High_light_scatter_reticulocyte_count	C2ORF69	Male	18710	0.00012014	0.000374927	0.000791677
High light scatter reticulocyte count	High_light_scatter_reticulocyte_count	C2ORF69	EUR	38677	4.8242e-06	5.40076e-05	0.000178306
Mean platelet (thrombocyte) volume	Mean_platelet__thrombocyte__volume	C2ORF69	All	40740	0.0109891	0.0120652	0.0136044
Mean platelet (thrombocyte) volume	Mean_platelet__thrombocyte__volume	C2ORF69	Female	22030	0.0113828	0.0129889	0.0153455
Mean platelet (thrombocyte) volume	Mean_platelet__thrombocyte__volume	C2ORF69	Male	18710	0.0127216	0.0148854	0.0171607
Mean platelet (thrombocyte) volume	Mean_platelet__thrombocyte__volume	C2ORF69	CSA	766	0.00863949	0.0200503	0.0329794
Mean platelet (thrombocyte) volume	Mean_platelet__thrombocyte__volume	C2ORF69	EUR	38677	0.0110969	0.0124846	0.0139435
Number of draws	Number_of_draws	C2ORF69	All	40740	7.63241e-05	0.000221635	0.000407653
Number of draws	Number_of_draws	C2ORF69	Female	22030	0.000740822	0.00127779	0.00189639
Number of draws	Number_of_draws	C2ORF69	Male	18710	5.21554e-08	1.04673e-05	0.000105462
Number of draws	Number_of_draws	C2ORF69	EUR	38677	1.21143e-08	8.3662e-06	6.8186e-05
Particulate matter air pollution (pm10); 2007	Particulate_matter_air_pollution__pm10___2007	C2ORF69	All	40740	6.92603e-07	3.41311e-05	0.000135865
Particulate matter air pollution (pm10); 2007	Particulate_matter_air_pollution__pm10___2007	C2ORF69	Female	22030	1.34232e-05	0.000161428	0.000487082
Particulate matter air pollution (pm10); 2007	Particulate_matter_air_pollution__pm10___2007	C2ORF69	EUR	38677	5.91417e-05	0.000188502	0.000363165
Platelet crit	Platelet_crit	C2ORF69	All	40740	0.040966	0.0435918	0.0457702
Platelet crit	Platelet_crit	C2ORF69	Female	22030	0.0398385	0.0426401	0.0465648
Platelet crit	Platelet_crit	C2ORF69	Male	18710	0.0419378	0.0457837	0.0492036
Platelet crit	Platelet_crit	C2ORF69	AFR	802	0.0197295	0.0316555	0.0435762
Platelet crit	Platelet_crit	C2ORF69	CSA	766	0.0451352	0.0642381	0.0888776
Platelet crit	Platelet_crit	C2ORF69	EUR	38677	0.042872	0.0452482	0.0479752
Pork intake	Pork_intake	C2ORF69	AFR	802	0.0193705	0.0352659	0.0457531
Pulse rate, automated reading	Pulse_rate	C2ORF69	All	40740	1.70064e-05	0.000115617	0.000274043
Red blood cell (erythrocyte) count	Red_blood_cell__erythrocyte__count	C2ORF69	EUR	38677	0.000226439	0.000473317	0.00075561
Spread type	Spread_type	C2ORF69	All	40740	0.000508035	0.000823653	0.00122599
Spread type	Spread_type	C2ORF69	EUR	38677	0.000672253	0.000996465	0.00139112
Time blood draw	Time_blood_draw	C2ORF69	All	40740	0.00411234	0.00482582	0.00557999
Time blood draw	Time_blood_draw	C2ORF69	Female	22030	0.00508515	0.00624486	0.00776518
Time blood draw	Time_blood_draw	C2ORF69	Male	18710	0.00355488	0.00447932	0.00575339
Time blood draw	Time_blood_draw	C2ORF69	EUR	38677	0.00312197	0.0037713	0.00457828
White blood cell (leukocyte) count	White_blood_cell__leukocyte__count	C2ORF69	All	40740	0.000857015	0.00121466	0.00162437
White blood cell (leukocyte) count	White_blood_cell__leukocyte__count	C2ORF69	EUR	38677	0.000263416	0.000506832	0.000796576
Temporomandibular joint disorder, unspecified	bin_526.41	C2ORF69	Male	18710	2.14467e-07	1.96625e-05	0.00031214
Centre	centre	C2ORF69	All	40740	0.00755429	0.00864818	0.0096741
Centre	centre	C2ORF69	Female	22030	0.0114288	0.0129135	0.0145348
Centre	centre	C2ORF69	Male	18710	0.0105355	0.0126479	0.0149612
Centre	centre	C2ORF69	EUR	38677	0.00731375	0.00820605	0.00918863
cis-pQTL score	cis.score	C2ORF69	All	40740	0.00356469	0.00429574	0.00519716
cis-pQTL score	cis.score	C2ORF69	Female	22030	0.00829103	0.00984782	0.0111986
cis-pQTL score	cis.score	C2ORF69	Male	18710	0.00248791	0.00326095	0.00418959
cis-pQTL score	cis.score	C2ORF69	CSA	766	0.00823693	0.0171559	0.0402972
cis-pQTL score	cis.score	C2ORF69	EUR	38677	0.00333894	0.0041685	0.00492935
Cystatin C	log_cysc_cleaned	C2ORF69	EUR	38677	1.54378e-05	7.46353e-05	0.000202844
Triglycerides	log_total_tg_cleaned	C2ORF69	All	40740	0.00522835	0.00606036	0.006989
Triglycerides	log_total_tg_cleaned	C2ORF69	Female	22030	0.00540394	0.00653876	0.0080458
Triglycerides	log_total_tg_cleaned	C2ORF69	Male	18710	0.0115755	0.0132317	0.0151481
Triglycerides	log_total_tg_cleaned	C2ORF69	CSA	766	0.0156206	0.0262199	0.0404909
Triglycerides	log_total_tg_cleaned	C2ORF69	EUR	38677	0.00354154	0.00418568	0.00503776
Sex	sex	C2ORF69	All	40740	0.00121663	0.00172747	0.00229665
Sex	sex	C2ORF69	EUR	38677	0.000421814	0.000775061	0.0011277
Total protein	total_prot_cleaned	C2ORF69	All	40740	0.000416095	0.000679144	0.000991502
Total protein	total_prot_cleaned	C2ORF69	Female	22030	0.000977829	0.00149509	0.0021948
Total protein	total_prot_cleaned	C2ORF69	Male	18710	0.000722019	0.00128212	0.00191493
Total protein	total_prot_cleaned	C2ORF69	EUR	38677	0.00188333	0.00244783	0.00314975
Waist-to-Hip ratio	whr	NTF3	EUR	40592	0.00499476	0.00578738	0.00671155
Waist-to-Hip ratio	whr	ACY1	Female	23074	0.00467201	0.00578522	0.00727707
Simvastatin	C10AA01	C3	All	39709	0.000686327	0.000975974	0.00141733
Forced expiratory volume in 1-second (FEV1)	Forced_expiratory_volume_in_1_second__FEV1_	C3	All	39709	0.000207583	0.000378323	0.000592459
Forced expiratory volume in 1-second (FEV1)	Forced_expiratory_volume_in_1_second__FEV1_	C3	Female	21488	0.000140939	0.000397415	0.000820303
Forced expiratory volume in 1-second (FEV1)	Forced_expiratory_volume_in_1_second__FEV1_	C3	EUR	37688	0.00117533	0.00155667	0.00198329
High light scatter reticulocyte count	High_light_scatter_reticulocyte_count	C3	All	39709	0.000513942	0.000753038	0.00111492
High light scatter reticulocyte count	High_light_scatter_reticulocyte_count	C3	Female	21488	0.0009911	0.00166222	0.00231956
High light scatter reticulocyte count	High_light_scatter_reticulocyte_count	C3	Male	18221	0.00167381	0.00239507	0.00338663
High light scatter reticulocyte count	High_light_scatter_reticulocyte_count	C3	AFR	787	0.00339099	0.0108625	0.020943
High light scatter reticulocyte count	High_light_scatter_reticulocyte_count	C3	EUR	37688	0.000459548	0.000777759	0.00117059
Immature reticulocyte fraction	Immature_reticulocyte_fraction	C3	All	39709	0.00043513	0.000722602	0.00107586
Immature reticulocyte fraction	Immature_reticulocyte_fraction	C3	Female	21488	0.000352037	0.000683091	0.00116889
Immature reticulocyte fraction	Immature_reticulocyte_fraction	C3	EUR	37688	0.000759696	0.00113615	0.00158731
Lymphocyte count	Lymphocyte_count	C3	All	39709	3.70331e-08	2.00907e-05	9.17111e-05
Mean corpuscular volume	Mean_corpuscular_volume	C3	All	39709	0.000410484	0.000709563	0.00101604
Mean corpuscular volume	Mean_corpuscular_volume	C3	Female	21488	0.000445099	0.000941606	0.00149928
Mean corpuscular volume	Mean_corpuscular_volume	C3	EUR	37688	5.78289e-05	0.000166059	0.000387524
Mean sphered cell volume	Mean_sphered_cell_volume	C3	All	39709	3.36312e-09	5.53918e-06	7.18294e-05
Mean sphered cell volume	Mean_sphered_cell_volume	C3	Female	21488	7.21795e-08	8.85098e-06	0.000100044
Mean sphered cell volume	Mean_sphered_cell_volume	C3	EUR	37688	3.79008e-05	0.000150385	0.000323747
Overall health rating	Overall_health_rating	C3	All	39709	0.000461153	0.000739264	0.00110407
Platelet crit	Platelet_crit	C3	All	39709	0.00267223	0.00321992	0.00394432
Platelet crit	Platelet_crit	C3	Female	21488	0.00412679	0.00517308	0.00642162
Platelet crit	Platelet_crit	C3	Male	18221	0.00376418	0.00482084	0.0061277
Platelet crit	Platelet_crit	C3	EUR	37688	0.00371956	0.00457987	0.00560387
Pulse rate, automated reading	Pulse_rate	C3	All	39709	8.13265e-05	0.00023417	0.000434395
Pulse rate, automated reading	Pulse_rate	C3	AFR	787	2.75387e-06	0.000485864	0.00292368
Pulse rate, automated reading	Pulse_rate	C3	EUR	37688	3.14655e-09	1.12463e-05	7.44995e-05
Red blood cell (erythrocyte) count	Red_blood_cell__erythrocyte__count	C3	Male	18221	0.00125359	0.00207035	0.00299771
Time blood draw	Time_blood_draw	C3	All	39709	0.000758042	0.00108208	0.0015601
Time blood draw	Time_blood_draw	C3	EUR	37688	0.00132467	0.00178075	0.0023256
Alcohol consumption	alcohol	C3	All	39709	0.00332214	0.004015	0.00470451
Alcohol consumption	alcohol	C3	Female	21488	0.00352364	0.00448749	0.00563227
Alcohol consumption	alcohol	C3	Male	18221	0.00279608	0.00368842	0.00486823
Alcohol consumption	alcohol	C3	EUR	37688	0.00430628	0.00524281	0.00626064
Body mass index	bmi	FAM3B	All	42651	0.0154109	0.0168722	0.0185482
Body mass index	bmi	C3	Female	21488	0.0155271	0.0174119	0.0190775
Body mass index	bmi	C3	Male	18221	0.00296556	0.00417183	0.00515448
Body mass index	bmi	C3	AFR	787	0.00840953	0.0155908	0.0293731
Body mass index	bmi	C3	CSA	747	0.00532668	0.0121349	0.0202089
Body mass index	bmi	C3	EUR	37688	0.0153005	0.0167768	0.0185349
Calcium	ca_cleaned	C3	All	39709	0.000101731	0.000257624	0.000476619
Calcium	ca_cleaned	C3	Female	21488	9.57911e-05	0.000313943	0.000637924
Calcium	ca_cleaned	C3	EUR	37688	5.86833e-05	0.000187196	0.000389195
Centre	centre	C3	All	39709	0.00909049	0.0101054	0.0111236
Centre	centre	C3	Female	21488	0.0121619	0.014015	0.0159103
Centre	centre	C3	Male	18221	0.00696518	0.00842676	0.0101472
Centre	centre	C3	EUR	37688	0.00996889	0.0112776	0.0124106
cis-pQTL score	cis.score	C3	All	39709	0.00663646	0.0076134	0.00889071
cis-pQTL score	cis.score	C3	Female	21488	0.00907492	0.010591	0.0120537
cis-pQTL score	cis.score	C3	Male	18221	0.00907338	0.0105108	0.0121389
cis-pQTL score	cis.score	C3	EUR	37688	0.00708557	0.00838981	0.00972542
Glycated haemoglobin (HbA1c)	hba1c_cleaned	C3	All	39709	0.000314643	0.000525278	0.000818145
Glycated haemoglobin (HbA1c)	hba1c_cleaned	C3	Female	21488	0.000110544	0.000303589	0.000640591
Glycated haemoglobin (HbA1c)	hba1c_cleaned	C3	Male	18221	0.00213802	0.00305669	0.00417926
Glycated haemoglobin (HbA1c)	hba1c_cleaned	C3	EUR	37688	0.00102834	0.00144121	0.00193396
HDL cholesterol	hdl_chol_cleaned	C3	All	39709	0.00100435	0.0014558	0.00199078
HDL cholesterol	hdl_chol_cleaned	C3	Female	21488	8.33982e-05	0.000306567	0.000754274
HDL cholesterol	hdl_chol_cleaned	C3	Male	18221	0.00183371	0.00267386	0.00388001
HDL cholesterol	hdl_chol_cleaned	C3	EUR	37688	1.74466e-05	0.000121012	0.000298651
LDL direct	ldl_chol_cleaned	C3	All	39709	0.0016737	0.00220249	0.00276568
LDL direct	ldl_chol_cleaned	C3	EUR	37688	0.000131521	0.000306211	0.00055119
Alkaline phosphatase	log_alp_cleaned	C3	All	39709	0.00227504	0.00281244	0.00344891
Alkaline phosphatase	log_alp_cleaned	C3	Female	21488	0.00222714	0.00313366	0.00396872
Alkaline phosphatase	log_alp_cleaned	C3	Male	18221	0.000212111	0.000560094	0.00113108
Alkaline phosphatase	log_alp_cleaned	C3	EUR	37688	0.0026807	0.00322778	0.00405969
Creatinine	log_crea_s_cleaned	C3	All	39709	0.00114396	0.00159138	0.00208865
Creatinine	log_crea_s_cleaned	C3	EUR	37688	0.00215644	0.00274103	0.00341913
C-reactive protein	log_crp_cleaned	C3	All	39709	0.0251368	0.0273467	0.029597
C-reactive protein	log_crp_cleaned	C3	Female	21488	0.0273041	0.0300775	0.0331974
C-reactive protein	log_crp_cleaned	C3	Male	18221	0.0277731	0.030541	0.0336018
C-reactive protein	log_crp_cleaned	C3	AFR	787	0.0263998	0.040831	0.0639765
C-reactive protein	log_crp_cleaned	C3	CSA	747	0.0584733	0.0854441	0.116742
C-reactive protein	log_crp_cleaned	C3	EUR	37688	0.0243353	0.0262507	0.0282827
Gamma glutamyltransferase	log_ggt_cleaned	C3	All	39709	0.00635366	0.00719343	0.00819346
Gamma glutamyltransferase	log_ggt_cleaned	C3	Female	21488	0.00302344	0.00402076	0.00493633
Gamma glutamyltransferase	log_ggt_cleaned	C3	Male	18221	0.0183733	0.0208229	0.0232488
Gamma glutamyltransferase	log_ggt_cleaned	C3	EUR	37688	0.00645355	0.00743942	0.0085027
Testosterone	log_testo_cleaned	C3	All	39709	0.00119757	0.00168287	0.00219092
Testosterone	log_testo_cleaned	C3	Male	18221	6.55243e-05	0.000304599	0.000624471
Triglycerides	log_total_tg_cleaned	C3	All	39709	0.000882056	0.00134071	0.00186944
Triglycerides	log_total_tg_cleaned	C3	Female	21488	0.0019991	0.00282853	0.00365206
Triglycerides	log_total_tg_cleaned	C3	Male	18221	4.97311e-05	0.000240134	0.000564789
Triglycerides	log_total_tg_cleaned	C3	EUR	37688	0.00205609	0.0027173	0.00343422
Month	month	C3	All	39709	0.00368662	0.00443382	0.0052904
Month	month	C3	Female	21488	0.00567649	0.0070672	0.0082919
Month	month	C3	Male	18221	0.00367525	0.00474541	0.00595524
Month	month	C3	EUR	37688	0.00693883	0.00803051	0.00908194
SHBG	shbg_cleaned	C3	All	39709	0.00447447	0.00528786	0.0061802
SHBG	shbg_cleaned	C3	Female	21488	0.00220385	0.00306347	0.00399393
SHBG	shbg_cleaned	C3	Male	18221	0.00246218	0.00350998	0.00451618
SHBG	shbg_cleaned	C3	EUR	37688	0.00219259	0.0028483	0.00369812
Total protein	total_prot_cleaned	C3	All	39709	0.0162044	0.0173154	0.0189405
Total protein	total_prot_cleaned	C3	Female	21488	0.0168201	0.0187773	0.0208191
Total protein	total_prot_cleaned	C3	Male	18221	0.0197425	0.0222304	0.0249323
Total protein	total_prot_cleaned	C3	AFR	787	0.0465955	0.0648136	0.0856835
Total protein	total_prot_cleaned	C3	CSA	747	0.00290218	0.00739316	0.0167373
Total protein	total_prot_cleaned	C3	EUR	37688	0.0151408	0.0165203	0.0179238
trans-pQTL score	trans.score	C3	All	39709	0.00808637	0.00909783	0.0100647
trans-pQTL score	trans.score	C3	Female	21488	0.00898616	0.0108589	0.0125156
trans-pQTL score	trans.score	C3	Male	18221	0.0127914	0.0147011	0.0169212
trans-pQTL score	trans.score	C3	EUR	37688	0.0109076	0.0120697	0.0134839
Urate	urate_cleaned	C3	Female	21488	0.000253969	0.000562135	0.00103311
Waist-to-Hip ratio	whr	SELL	Female	22661	0.00466516	0.00576275	0.00703155
Waist-to-Hip ratio	whr	PEAR1	EUR	41021	0.00494496	0.00574206	0.00667846
Waist-to-Hip ratio	whr	CA14	All	43212	0.00485726	0.00568786	0.00659484
Waist-to-Hip ratio	whr	LEPR	All	42688	0.00486207	0.00568029	0.00654983
Warfarin	B01AA03	C4BPB	All	42987	0.00270971	0.00377527	0.0046144
Warfarin	B01AA03	C4BPB	Male	19728	0.00745911	0.00925377	0.0110624
Warfarin	B01AA03	C4BPB	EUR	40827	0.00262403	0.00347685	0.0044583
Digoxin	C01AA05	C4BPB	All	42987	0.00114139	0.00171998	0.00225546
Digoxin	C01AA05	C4BPB	Female	23259	0.00111672	0.00202754	0.00263418
Digoxin	C01AA05	C4BPB	Male	19728	0.000105893	0.000383367	0.000792423
Digoxin	C01AA05	C4BPB	EUR	40827	0.00113318	0.00166558	0.0022429
Bendroflumethiazide	C03AA01	C4BPB	Male	19728	0.000373804	0.000786431	0.00120196
Cereal intake	Cereal_intake	C4BPB	All	42987	0.00210199	0.00261949	0.00321596
Cereal intake	Cereal_intake	C4BPB	Female	23259	0.00111591	0.00169522	0.00242734
Cereal intake	Cereal_intake	C4BPB	Male	19728	0.000182927	0.000500875	0.000939856
Cereal intake	Cereal_intake	C4BPB	EUR	40827	0.00233538	0.00293471	0.00364391
Coffee intake	Coffee_intake	C4BPB	EUR	40827	0.00186259	0.00237656	0.00299891
Levonorgestrel |Ethinyl Estradiol	G03AA07	C4BPB	All	42987	0.00279229	0.00359506	0.00413286
Levonorgestrel |Ethinyl Estradiol	G03AA07	C4BPB	Female	23259	0.00274641	0.00386771	0.00472886
Levonorgestrel |Ethinyl Estradiol	G03AA07	C4BPB	EUR	40827	0.00211265	0.00294402	0.0036687
Conjugated Estrogens	G03CA57	C4BPB	All	42987	0.00118229	0.00170406	0.00213604
Conjugated Estrogens	G03CA57	C4BPB	Female	23259	0.00391513	0.00588343	0.00772295
Conjugated Estrogens	G03CA57	C4BPB	EUR	40827	0.00267871	0.00356708	0.00449252
Tibolone	G03CX01	C4BPB	Female	23259	0.00356143	0.00464223	0.0052188
Norethisterone |Estradiol	G03FA01	C4BPB	All	42987	0.00182615	0.00241121	0.00297733
Norethisterone |Estradiol	G03FA01	C4BPB	Female	23259	0.00332367	0.00478739	0.00592155
Norethisterone |Estradiol	G03FA01	C4BPB	EUR	40827	0.00192267	0.00251996	0.00303999
Haemoglobin concentration	Haemoglobin_concentration	C4BPB	All	42987	0.00161146	0.00217206	0.00284556
Haemoglobin concentration	Haemoglobin_concentration	C4BPB	Female	23259	0.00575029	0.00706705	0.00848782
Haemoglobin concentration	Haemoglobin_concentration	C4BPB	Male	19728	0.000389329	0.000809603	0.00146165
Haemoglobin concentration	Haemoglobin_concentration	C4BPB	EUR	40827	0.00212467	0.00273659	0.00342571
High light scatter reticulocyte count	High_light_scatter_reticulocyte_count	C4BPB	Male	19728	2.93853e-07	5.02048e-05	0.000225124
Tamoxifen	L02BA01	C4BPB	All	42987	0.00229201	0.00334724	0.00402667
Tamoxifen	L02BA01	C4BPB	Female	23259	0.00892902	0.0116047	0.0134282
Tamoxifen	L02BA01	C4BPB	EUR	40827	0.00314945	0.00458265	0.00543856
Leisure/social activities	Leisure_social_activities	C4BPB	All	42987	0.00110098	0.00147551	0.00194864
Leisure/social activities	Leisure_social_activities	C4BPB	Male	19728	0.00374852	0.00494524	0.00598227
Leisure/social activities	Leisure_social_activities	C4BPB	EUR	40827	0.000840875	0.00120747	0.00162519
Mean corpuscular volume	Mean_corpuscular_volume	C4BPB	All	42987	0.00254202	0.00317507	0.00381796
Mean corpuscular volume	Mean_corpuscular_volume	C4BPB	Female	23259	0.000279053	0.00054309	0.000968259
Mean corpuscular volume	Mean_corpuscular_volume	C4BPB	Male	19728	0.000836186	0.0015067	0.00236593
Mean corpuscular volume	Mean_corpuscular_volume	C4BPB	EUR	40827	0.00126406	0.0016991	0.00225984
Caffeine |Acetaminophen |Codeine|Acetaminophen |Codeine |Ketorolac|Acetaminophen |Codeine	N02AJ06	C4BPB	All	42987	0.00183105	0.00248124	0.0030749
Caffeine |Acetaminophen |Codeine|Acetaminophen |Codeine |Ketorolac|Acetaminophen |Codeine	N02AJ06	C4BPB	Male	19728	0.00113521	0.00177537	0.00271281
Caffeine |Acetaminophen |Codeine|Acetaminophen |Codeine |Ketorolac|Acetaminophen |Codeine	N02AJ06	C4BPB	EUR	40827	0.00124048	0.0017485	0.00230388
Acetaminophen	N02BE01	C4BPB	All	42987	0.00332669	0.00395514	0.00477229
Acetaminophen	N02BE01	C4BPB	Female	23259	0.00422978	0.00539351	0.00654038
Acetaminophen	N02BE01	C4BPB	Male	19728	0.00278768	0.00378562	0.00492625
Acetaminophen	N02BE01	C4BPB	EUR	40827	0.00312857	0.00377315	0.00446742
Platelet crit	Platelet_crit	C4BPB	All	42987	0.00100726	0.00148792	0.00190734
Platelet crit	Platelet_crit	C4BPB	Male	19728	0.000853989	0.00143629	0.0022026
Platelet crit	Platelet_crit	C4BPB	EUR	40827	0.000970705	0.00135356	0.00180002
Processed meat intake	Processed_meat_intake	C4BPB	CSA	807	0.0164856	0.0288044	0.0427284
Spread type	Spread_type	C4BPB	Female	23259	0.000632711	0.00103696	0.0015272
Total Lean Mass (g)	Total_Lean_Mass__g_	C4BPB	All	42987	0.00101273	0.00142646	0.00191221
Total Lean Mass (g)	Total_Lean_Mass__g_	C4BPB	Male	19728	0.00221417	0.00292043	0.00390786
Total Lean Mass (g)	Total_Lean_Mass__g_	C4BPB	CSA	807	0.0873319	0.109569	0.134982
Total Lean Mass (g)	Total_Lean_Mass__g_	C4BPB	EUR	40827	0.00106156	0.00147152	0.00190883
Age	age	C4BPB	All	42987	0.00831629	0.00948845	0.0104801
Age	age	C4BPB	Female	23259	0.0252934	0.0281633	0.0311739
Age	age	C4BPB	Male	19728	0.00174796	0.00254365	0.00361126
Age	age	C4BPB	AFR	837	0.015745	0.0273501	0.0430565
Age	age	C4BPB	EUR	40827	0.00813542	0.00905374	0.0102078
Alcohol consumption	alcohol	C4BPB	All	42987	0.0379723	0.0400365	0.0421077
Alcohol consumption	alcohol	C4BPB	Female	23259	0.0511146	0.0549927	0.058022
Alcohol consumption	alcohol	C4BPB	Male	19728	0.0242973	0.0267213	0.0292882
Alcohol consumption	alcohol	C4BPB	EUR	40827	0.0343191	0.0367781	0.0392628
Calcium	ca_cleaned	C4BPB	All	42987	0.000370036	0.000614581	0.00098287
Calcium	ca_cleaned	C4BPB	EUR	40827	0.0010565	0.00148678	0.00193762
Centre	centre	C4BPB	CSA	807	0.0625298	0.114876	0.141116
cis-pQTL score	cis.score	C4BPB	All	42987	0.0189066	0.0203501	0.022178
cis-pQTL score	cis.score	C4BPB	Female	23259	0.0142309	0.0165175	0.0186243
cis-pQTL score	cis.score	C4BPB	Male	19728	0.0135093	0.0158312	0.0182752
cis-pQTL score	cis.score	C4BPB	EUR	40827	0.0118352	0.0130511	0.0144802
Glycated haemoglobin (HbA1c)	hba1c_cleaned	C4BPB	All	42987	0.000350764	0.000625648	0.000942047
Glycated haemoglobin (HbA1c)	hba1c_cleaned	C4BPB	Female	23259	0.00137008	0.00204757	0.00284048
Glycated haemoglobin (HbA1c)	hba1c_cleaned	C4BPB	EUR	40827	0.000848423	0.00126873	0.00174156
IGF-1	igf1_cleaned	C4BPB	All	42987	0.0163646	0.0178275	0.0193899
IGF-1	igf1_cleaned	C4BPB	Female	23259	0.017481	0.019673	0.0216974
IGF-1	igf1_cleaned	C4BPB	Male	19728	0.0166989	0.0190829	0.0214718
IGF-1	igf1_cleaned	C4BPB	EUR	40827	0.0173889	0.0191617	0.0206688
LDL direct	ldl_chol_cleaned	C4BPB	All	42987	0.014251	0.0157219	0.0174839
LDL direct	ldl_chol_cleaned	C4BPB	Female	23259	0.0124188	0.0143259	0.0160534
LDL direct	ldl_chol_cleaned	C4BPB	Male	19728	0.0133433	0.0155251	0.0178173
LDL direct	ldl_chol_cleaned	C4BPB	EUR	40827	0.0153706	0.017164	0.018756
Alkaline phosphatase	log_alp_cleaned	C4BPB	All	42987	0.00857396	0.009794	0.0108265
Alkaline phosphatase	log_alp_cleaned	C4BPB	Female	23259	0.011417	0.0131713	0.0149449
Alkaline phosphatase	log_alp_cleaned	C4BPB	Male	19728	0.00383507	0.00505209	0.0066003
Alkaline phosphatase	log_alp_cleaned	C4BPB	CSA	807	0.000130349	0.00332303	0.0164782
Alkaline phosphatase	log_alp_cleaned	C4BPB	EUR	40827	0.00762343	0.00871339	0.00990627
C-reactive protein	log_crp_cleaned	C4BPB	All	42987	0.0095144	0.0108772	0.0120163
C-reactive protein	log_crp_cleaned	C4BPB	Female	23259	0.0187393	0.021374	0.0238123
C-reactive protein	log_crp_cleaned	C4BPB	Male	19728	0.0195166	0.0224897	0.0250609
C-reactive protein	log_crp_cleaned	C4BPB	AFR	837	0.0201303	0.0326693	0.0457483
C-reactive protein	log_crp_cleaned	C4BPB	CSA	807	0.0607024	0.0831277	0.111439
C-reactive protein	log_crp_cleaned	C4BPB	EUR	40827	0.0129575	0.0143117	0.0157548
Cystatin C	log_cysc_cleaned	C4BPB	All	42987	0.000881139	0.00124576	0.00164488
Cystatin C	log_cysc_cleaned	C4BPB	Female	23259	0.00159157	0.00235827	0.00322092
Cystatin C	log_cysc_cleaned	C4BPB	EUR	40827	0.0013759	0.00193015	0.00240482
Direct bilirubin	log_dbil_cleaned	C4BPB	All	42987	0.000222178	0.00043324	0.000687252
Direct bilirubin	log_dbil_cleaned	C4BPB	Female	23259	0.000232216	0.000498906	0.000901003
Direct bilirubin	log_dbil_cleaned	C4BPB	Male	19728	1.22325e-05	0.000163709	0.000491611
Direct bilirubin	log_dbil_cleaned	C4BPB	EUR	40827	0.000296089	0.000525769	0.000846054
Gamma glutamyltransferase	log_ggt_cleaned	C4BPB	Male	19728	0.000944223	0.00165697	0.00254472
Lipoprotein A	log_lipo_a_cleaned	C4BPB	All	42987	0.000183194	0.000393323	0.000634593
Lipoprotein A	log_lipo_a_cleaned	C4BPB	Female	23259	0.000231421	0.000434688	0.000860224
Lipoprotein A	log_lipo_a_cleaned	C4BPB	CSA	807	0.0048985	0.0114967	0.0251202
Total bilirubin	log_tbil_cleaned	C4BPB	All	42987	6.87235e-05	0.000202427	0.000406473
Total bilirubin	log_tbil_cleaned	C4BPB	Male	19728	0.000260761	0.000651692	0.00116785
Total bilirubin	log_tbil_cleaned	C4BPB	EUR	40827	4.21588e-05	0.000160254	0.000327222
Testosterone	log_testo_cleaned	C4BPB	All	42987	0.00056835	0.000879951	0.00122505
Testosterone	log_testo_cleaned	C4BPB	Female	23259	2.18326e-05	0.000127202	0.000384894
Testosterone	log_testo_cleaned	C4BPB	EUR	40827	0.000102307	0.00030165	0.000566056
Ancestry	pop	C4BPB	All	42987	0.00513006	0.0061867	0.00724125
Ancestry	pop	C4BPB	Female	23259	0.00763252	0.00998651	0.0118683
Sex	sex	C4BPB	AFR	837	0.102405	0.125167	0.147104
Total protein	total_prot_cleaned	C4BPB	All	42987	0.000676517	0.0010647	0.0014192
Total protein	total_prot_cleaned	C4BPB	Female	23259	0.00383769	0.00516245	0.00648902
trans-pQTL score	trans.score	C4BPB	All	42987	0.0871635	0.0907211	0.093352
trans-pQTL score	trans.score	C4BPB	Female	23259	0.0879961	0.0920713	0.0965177
trans-pQTL score	trans.score	C4BPB	Male	19728	0.0874511	0.0919127	0.0965796
trans-pQTL score	trans.score	C4BPB	AFR	837	0.000701886	0.00506005	0.0125218
trans-pQTL score	trans.score	C4BPB	CSA	807	1.3802e-05	0.00179454	0.0136968
trans-pQTL score	trans.score	C4BPB	EUR	40827	0.085152	0.0893721	0.092419
Urate	urate_cleaned	C4BPB	All	42987	0.00326363	0.00388343	0.00463686
Urate	urate_cleaned	C4BPB	Female	23259	0.010931	0.012311	0.0139397
Urate	urate_cleaned	C4BPB	Male	19728	0.00282324	0.00363069	0.00453246
Urate	urate_cleaned	C4BPB	EUR	40827	0.00342193	0.00423729	0.00510238
Urea	urea_cleaned	C4BPB	All	42987	0.00687877	0.00787624	0.0087924
Urea	urea_cleaned	C4BPB	Female	23259	0.00288255	0.00368106	0.00462482
Urea	urea_cleaned	C4BPB	Male	19728	0.0113636	0.0139165	0.0163926
Urea	urea_cleaned	C4BPB	CSA	807	0.0353626	0.0579339	0.0798
Urea	urea_cleaned	C4BPB	EUR	40827	0.00579117	0.00676507	0.00768775
Ezetimibe	C10AX09	C5	Male	19208	1.235e-07	2.26011e-05	0.000186569
Forced expiratory volume in 1-second (FEV1)	Forced_expiratory_volume_in_1_second__FEV1_	C5	All	41869	0.000146072	0.000303026	0.000519634
High light scatter reticulocyte count	High_light_scatter_reticulocyte_count	C5	All	41869	0.000403021	0.000675037	0.000957028
High light scatter reticulocyte count	High_light_scatter_reticulocyte_count	C5	Female	22661	2.82488e-05	0.000199143	0.000566512
High light scatter reticulocyte count	High_light_scatter_reticulocyte_count	C5	EUR	39749	2.75007e-05	0.000106806	0.000237749
Phenytoin	N03AB02	C5	Male	19208	2.06392e-06	1.15276e-05	0.000174188
Phenytoin	N03AB02	C5	EUR	39749	4.56773e-05	0.000211344	0.000464752
Oily fish intake	Oily_fish_intake	C5	CSA	784	0.0128571	0.0248785	0.0477769
Platelet crit	Platelet_crit	C5	All	41869	0.000874884	0.00125048	0.00169042
Platelet crit	Platelet_crit	C5	Female	22661	0.00268886	0.00350074	0.00450876
Platelet crit	Platelet_crit	C5	Male	19208	0.00108443	0.00169873	0.00242093
Platelet crit	Platelet_crit	C5	EUR	39749	0.00119125	0.00160989	0.00208402
Pulse rate, automated reading	Pulse_rate	C5	All	41869	0.000663541	0.000946059	0.00127928
Pulse rate, automated reading	Pulse_rate	C5	Male	19208	0.00154488	0.00228793	0.00323902
Pulse rate, automated reading	Pulse_rate	C5	EUR	39749	0.00044423	0.000723081	0.0011397
White blood cell (leukocyte) count	White_blood_cell__leukocyte__count	C5	Female	22661	0.000431702	0.000837418	0.00133394
Age	age	C5	All	41869	0.00380041	0.00443031	0.00513642
Age	age	C5	Female	22661	0.00266907	0.00343592	0.00438658
Age	age	C5	EUR	39749	0.0031018	0.00370923	0.00424601
Body mass index	bmi	C5	Female	22661	0.000257706	0.000602538	0.000975004
Body mass index	bmi	C5	EUR	39749	3.25073e-05	0.000112425	0.000309735
Calcium	ca_cleaned	C5	All	41869	1.49498e-05	0.000107431	0.000270386
cis-pQTL score	cis.score	C5	All	41869	0.0108847	0.0120686	0.0132678
cis-pQTL score	cis.score	C5	Female	22661	0.0105612	0.0119952	0.0138861
cis-pQTL score	cis.score	C5	Male	19208	0.00676331	0.00818819	0.00989222
cis-pQTL score	cis.score	C5	EUR	39749	0.00931085	0.0105252	0.0116903
Glycated haemoglobin (HbA1c)	hba1c_cleaned	C5	All	41869	0.00211994	0.00280976	0.00350869
Glycated haemoglobin (HbA1c)	hba1c_cleaned	C5	Female	22661	0.000874777	0.00149918	0.0021662
Glycated haemoglobin (HbA1c)	hba1c_cleaned	C5	Male	19208	0.00270846	0.00378498	0.00476867
Glycated haemoglobin (HbA1c)	hba1c_cleaned	C5	EUR	39749	0.00126636	0.0016941	0.00226104
IGF-1	igf1_cleaned	C5	All	41869	0.00121695	0.00169215	0.00212358
IGF-1	igf1_cleaned	C5	EUR	39749	0.00103043	0.00137132	0.00185422
LDL direct	ldl_chol_cleaned	C5	All	41869	0.0013403	0.00187406	0.00235486
LDL direct	ldl_chol_cleaned	C5	Female	22661	0.000872279	0.00140391	0.00201496
LDL direct	ldl_chol_cleaned	C5	Male	19208	0.00286772	0.00377423	0.00481595
LDL direct	ldl_chol_cleaned	C5	EUR	39749	0.00118037	0.0016578	0.00223777
Alkaline phosphatase	log_alp_cleaned	C5	All	41869	0.000865284	0.00119009	0.00156927
Alkaline phosphatase	log_alp_cleaned	C5	Female	22661	0.00112288	0.00165853	0.00230374
Alkaline phosphatase	log_alp_cleaned	C5	Male	19208	0.000544407	0.000976268	0.00162719
Alkaline phosphatase	log_alp_cleaned	C5	EUR	39749	0.00115478	0.00150245	0.00198166
C-reactive protein	log_crp_cleaned	C5	All	41869	0.0237117	0.0257508	0.0275394
C-reactive protein	log_crp_cleaned	C5	Female	22661	0.022022	0.0241165	0.0267587
C-reactive protein	log_crp_cleaned	C5	Male	19208	0.0259887	0.0284893	0.0314714
C-reactive protein	log_crp_cleaned	C5	AFR	825	0.044036	0.0621291	0.0799077
C-reactive protein	log_crp_cleaned	C5	EUR	39749	0.0219689	0.0238335	0.025557
Direct bilirubin	log_dbil_cleaned	C5	EUR	39749	0.000183449	0.000367434	0.000665956
Gamma glutamyltransferase	log_ggt_cleaned	C5	Female	22661	4.86835e-05	0.000231449	0.000447323
Triglycerides	log_total_tg_cleaned	C5	All	41869	0.000190379	0.000365564	0.000583965
Triglycerides	log_total_tg_cleaned	C5	Female	22661	5.38346e-05	0.000211029	0.000482796
Triglycerides	log_total_tg_cleaned	C5	Male	19208	0.000545151	0.00102609	0.00156286
Triglycerides	log_total_tg_cleaned	C5	EUR	39749	9.66112e-05	0.00022836	0.000427185
SHBG	shbg_cleaned	C5	Female	22661	7.12512e-08	1.68527e-05	0.000166085
SHBG	shbg_cleaned	C5	EUR	39749	1.20315e-05	0.000100738	0.000275489
Total protein	total_prot_cleaned	C5	All	41869	0.00326	0.00402429	0.00468906
Total protein	total_prot_cleaned	C5	Female	22661	0.00272925	0.00371224	0.0046807
Total protein	total_prot_cleaned	C5	Male	19208	0.00357029	0.00467192	0.00586958
Total protein	total_prot_cleaned	C5	EUR	39749	0.0031903	0.00392657	0.00466182
trans-pQTL score	trans.score	C5	All	41869	0.00100409	0.00140103	0.00181654
trans-pQTL score	trans.score	C5	Male	19208	3.76137e-08	3.50211e-05	0.000204014
Waist-to-Hip ratio	whr	SSC5D	EUR	40694	0.00473812	0.00567565	0.00669307
Insulin	A10A	C7	All	40867	0.00016959	0.000374146	0.000638549
Insulin	A10A	C7	Female	22116	0.000431415	0.000913343	0.00161064
Metformin	A10BA02	C7	All	40867	0.000190137	0.000470042	0.000805016
Metformin	A10BA02	C7	Female	22116	0.00060907	0.00122595	0.00192268
Metformin	A10BA02	C7	Male	18751	6.99339e-05	0.000301672	0.000831347
Metformin	A10BA02	C7	EUR	38801	0.000642642	0.00110432	0.00163209
Gliclazide	A10BB09	C7	Female	22116	6.67151e-08	1.78177e-05	0.000171162
Warfarin	B01AA03	C7	All	40867	3.53624e-05	0.000179274	0.000394815
Warfarin	B01AA03	C7	Male	18751	0.000409866	0.000892432	0.00145249
Warfarin	B01AA03	C7	EUR	38801	0.000164203	0.00036488	0.000656321
Digoxin	C01AA05	C7	All	40867	0.000329433	0.000632962	0.00109245
Digoxin	C01AA05	C7	Female	22116	0.000585122	0.00124732	0.00178953
Digoxin	C01AA05	C7	Male	18751	0.000114035	0.000425734	0.00106929
Digoxin	C01AA05	C7	EUR	38801	0.000264131	0.000482027	0.000867953
Furosemide|Amiloride |Furosemide	C03CA01	C7	All	40867	0.0013216	0.00189638	0.00240798
Furosemide|Amiloride |Furosemide	C03CA01	C7	Female	22116	0.000974592	0.00178343	0.00261855
Furosemide|Amiloride |Furosemide	C03CA01	C7	EUR	38801	0.000489585	0.00079862	0.00127345
Forced expiratory volume in 1-second (FEV1)	Forced_expiratory_volume_in_1_second__FEV1_	C7	All	40867	0.00548937	0.00640704	0.00744774
Forced expiratory volume in 1-second (FEV1)	Forced_expiratory_volume_in_1_second__FEV1_	C7	Male	18751	0.000880255	0.00143049	0.00216434
Forced expiratory volume in 1-second (FEV1)	Forced_expiratory_volume_in_1_second__FEV1_	C7	EUR	38801	0.00112053	0.00149075	0.00197665
Long-standing illness, disability or infirmity	Long_standing_illness__disability_or_infirmity	C7	All	40867	0.000737715	0.00107076	0.00148513
Long-standing illness, disability or infirmity	Long_standing_illness__disability_or_infirmity	C7	Female	22116	0.00192865	0.00277536	0.00362818
Long-standing illness, disability or infirmity	Long_standing_illness__disability_or_infirmity	C7	Male	18751	0.00155733	0.00229382	0.00307266
Long-standing illness, disability or infirmity	Long_standing_illness__disability_or_infirmity	C7	EUR	38801	0.000644903	0.00100534	0.00141887
Mean reticulocyte volume	Mean_reticulocyte_volume	C7	All	40867	0.00094877	0.00135121	0.00189139
Mean reticulocyte volume	Mean_reticulocyte_volume	C7	Male	18751	0.00145637	0.0023	0.0031561
Mean reticulocyte volume	Mean_reticulocyte_volume	C7	EUR	38801	0.00056771	0.000930165	0.00130117
Overall health rating	Overall_health_rating	C7	All	40867	0.00225205	0.0028328	0.00354391
Overall health rating	Overall_health_rating	C7	Male	18751	0.00321807	0.00425289	0.00572453
Overall health rating	Overall_health_rating	C7	EUR	38801	0.00185693	0.00241296	0.00315397
Platelet crit	Platelet_crit	C7	All	40867	0.000875158	0.00130147	0.00178497
Platelet crit	Platelet_crit	C7	Female	22116	0.000834164	0.00127923	0.00194059
Platelet crit	Platelet_crit	C7	Male	18751	0.00100005	0.0017391	0.00252421
Platelet crit	Platelet_crit	C7	EUR	38801	0.0030049	0.00365556	0.00442936
Pulse rate, automated reading	Pulse_rate	C7	All	40867	0.00178249	0.00232679	0.00286026
Pulse rate, automated reading	Pulse_rate	C7	Male	18751	0.00156087	0.00238533	0.00337778
Red blood cell (erythrocyte) distribution width	Red_blood_cell__erythrocyte__distribution_width	C7	All	40867	0.0017209	0.00223527	0.00294704
Red blood cell (erythrocyte) distribution width	Red_blood_cell__erythrocyte__distribution_width	C7	Female	22116	0.00414681	0.00540349	0.0065545
Red blood cell (erythrocyte) distribution width	Red_blood_cell__erythrocyte__distribution_width	C7	Male	18751	0.00366678	0.00467339	0.0060319
Red blood cell (erythrocyte) distribution width	Red_blood_cell__erythrocyte__distribution_width	C7	CSA	763	9.51441e-06	0.00256124	0.00980746
Red blood cell (erythrocyte) distribution width	Red_blood_cell__erythrocyte__distribution_width	C7	EUR	38801	0.00179061	0.00236405	0.00292228
Weight change compared with 1 year ago	Weight_change_compared_with_1_year_ago	C7	Female	22116	0.000307887	0.00070166	0.00165512
Age	age	C7	All	40867	0.0135782	0.015049	0.0164888
Age	age	C7	Female	22116	0.0203266	0.0226694	0.0249086
Age	age	C7	Male	18751	0.0135926	0.0156697	0.0181828
Age	age	C7	AFR	806	0.0284229	0.0441854	0.0643129
Age	age	C7	CSA	763	0.0686568	0.0890345	0.119698
Age	age	C7	EUR	38801	0.0077659	0.00885369	0.0100443
Alcohol consumption	alcohol	C7	Female	22116	0.00355186	0.00450014	0.00570316
Type 2 diabetes	bin_250.2	C7	All	40867	0.00137231	0.00187927	0.00260181
Type 2 diabetes	bin_250.2	C7	Female	22116	7.66822e-05	0.000412233	0.000925925
Type 2 diabetes	bin_250.2	C7	Male	18751	0.00290218	0.00406981	0.00531478
Type 2 diabetes	bin_250.2	C7	EUR	38801	0.00227118	0.00292647	0.00380148
Alcoholic liver damage	bin_317.11	C7	Male	18751	9.84195e-06	0.000384134	0.00129252
Alcoholic liver damage	bin_317.11	C7	EUR	38801	0.000542936	0.00118858	0.00193168
Essential hypertension	bin_401.1	C7	Male	18751	1.34467e-07	2.85734e-05	0.000199628
Essential hypertension	bin_401.1	C7	EUR	38801	8.29346e-05	0.000229906	0.00044652
Atrial fibrillation and flutter	bin_427.2	C7	All	40867	0.000136891	0.000311521	0.000609767
Atrial fibrillation and flutter	bin_427.2	C7	Female	22116	0.00130016	0.00188853	0.00263063
Atrial fibrillation and flutter	bin_427.2	C7	EUR	38801	4.93746e-07	3.74745e-05	0.000164152
Portal hypertension	bin_571.81	C7	Male	18751	0.000116908	0.00074615	0.00124083
Body mass index	bmi	VEGFD	All	43125	0.0151055	0.0165339	0.0181586
Body mass index	bmi	C7	Female	22116	0.0102969	0.0121779	0.0141359
Body mass index	bmi	C7	EUR	38801	0.00834935	0.0095317	0.0109382
cis-pQTL score	cis.score	C7	All	40867	0.137175	0.141445	0.14602
cis-pQTL score	cis.score	C7	Female	22116	0.145157	0.151206	0.157465
cis-pQTL score	cis.score	C7	Male	18751	0.125283	0.13182	0.138197
cis-pQTL score	cis.score	C7	AFR	806	7.72814e-08	1.82198e-05	0.00443882
cis-pQTL score	cis.score	C7	EUR	38801	0.136228	0.141223	0.146078
Glycated haemoglobin (HbA1c)	hba1c_cleaned	C7	All	40867	0.0035287	0.00431295	0.0051568
Glycated haemoglobin (HbA1c)	hba1c_cleaned	C7	Female	22116	0.00246636	0.00340415	0.00457942
Glycated haemoglobin (HbA1c)	hba1c_cleaned	C7	Male	18751	0.00390146	0.00498757	0.00628222
Glycated haemoglobin (HbA1c)	hba1c_cleaned	C7	EUR	38801	0.00495045	0.00605157	0.00700967
IGF-1	igf1_cleaned	C7	All	40867	0.00378113	0.00448041	0.00532756
IGF-1	igf1_cleaned	C7	Female	22116	0.00599726	0.00744531	0.00879573
IGF-1	igf1_cleaned	C7	AFR	806	0.00185656	0.00631545	0.0141542
LDL direct	ldl_chol_cleaned	C7	All	40867	0.0010443	0.00153951	0.00200064
LDL direct	ldl_chol_cleaned	C7	Male	18751	0.00288941	0.00398088	0.00517983
LDL direct	ldl_chol_cleaned	C7	EUR	38801	0.000204299	0.000413923	0.000751257
Alkaline phosphatase	log_alp_cleaned	C7	All	40867	0.000521985	0.000847663	0.00121559
Alkaline phosphatase	log_alp_cleaned	C7	Female	22116	0.00315577	0.00419776	0.00532141
Alkaline phosphatase	log_alp_cleaned	C7	Male	18751	0.000587631	0.00105421	0.00176267
Alkaline phosphatase	log_alp_cleaned	C7	EUR	38801	0.000754139	0.00116839	0.00165325
Aspartate aminotransferase	log_ast_cleaned	C7	All	40867	0.0235543	0.0253125	0.0274579
Aspartate aminotransferase	log_ast_cleaned	C7	Female	22116	0.0105553	0.0126334	0.0142591
Aspartate aminotransferase	log_ast_cleaned	C7	Male	18751	0.0155079	0.0181264	0.0207557
Aspartate aminotransferase	log_ast_cleaned	C7	CSA	763	1.30902e-05	0.00150637	0.00571494
Aspartate aminotransferase	log_ast_cleaned	C7	EUR	38801	0.0224951	0.0246156	0.026484
Creatinine	log_crea_s_cleaned	C7	EUR	38801	0.00168013	0.00212694	0.0026688
C-reactive protein	log_crp_cleaned	C7	Female	22116	0.000327031	0.000666267	0.00119384
Cystatin C	log_cysc_cleaned	C7	All	40867	0.000743511	0.00110454	0.00150903
Cystatin C	log_cysc_cleaned	C7	Male	18751	0.00188606	0.00272731	0.00366497
Cystatin C	log_cysc_cleaned	C7	EUR	38801	0.00253905	0.00320838	0.00388342
Direct bilirubin	log_dbil_cleaned	C7	Female	22116	0.0011128	0.00179582	0.00269718
Direct bilirubin	log_dbil_cleaned	C7	Male	18751	0.000697379	0.00119722	0.00190827
Direct bilirubin	log_dbil_cleaned	C7	EUR	38801	0.000395811	0.000718084	0.00107112
Gamma glutamyltransferase	log_ggt_cleaned	C7	Male	18751	7.1111e-08	1.62401e-05	0.000150677
Testosterone	log_testo_cleaned	C7	EUR	38801	0.00163775	0.00212718	0.00268697
Triglycerides	log_total_tg_cleaned	C7	All	40867	0.00202595	0.00255207	0.00322567
Triglycerides	log_total_tg_cleaned	C7	Female	22116	0.00422429	0.00531009	0.0065506
Triglycerides	log_total_tg_cleaned	C7	EUR	38801	0.00157373	0.00217476	0.00274883
Ancestry	pop	C7	All	40867	0.00293603	0.00369359	0.0045429
Ancestry	pop	C7	Female	22116	0.00245022	0.00320853	0.00401564
Ancestry	pop	C7	Male	18751	0.00412566	0.00542998	0.00691329
SHBG	shbg_cleaned	C7	All	40867	0.0101452	0.0112527	0.0127233
SHBG	shbg_cleaned	C7	Female	22116	0.00435573	0.00547751	0.00680841
SHBG	shbg_cleaned	C7	Male	18751	0.00513818	0.0066277	0.00838786
SHBG	shbg_cleaned	C7	EUR	38801	0.00768269	0.00882096	0.0101214
Total protein	total_prot_cleaned	C7	All	40867	0.00878495	0.00990076	0.0111386
Total protein	total_prot_cleaned	C7	Female	22116	0.00511308	0.00628237	0.00749418
Total protein	total_prot_cleaned	C7	Male	18751	0.00761993	0.00906788	0.0112357
Total protein	total_prot_cleaned	C7	AFR	806	1.93159e-06	0.000767898	0.00503361
Total protein	total_prot_cleaned	C7	EUR	38801	0.00858377	0.00969806	0.0108943
trans-pQTL score	trans.score	C7	All	40867	0.00294403	0.00376577	0.004649
trans-pQTL score	trans.score	C7	Female	22116	0.00301091	0.00386163	0.00505091
trans-pQTL score	trans.score	C7	Male	18751	0.00161835	0.00239765	0.00352651
trans-pQTL score	trans.score	C7	EUR	38801	0.0030789	0.0038435	0.00454007
Diastolic blood pressure, automated reading	Diastolic_blood_pressure	C7ORF50	Female	22606	0.000234989	0.000601709	0.000967471
Diastolic blood pressure, automated reading	Diastolic_blood_pressure	C7ORF50	EUR	39674	4.30334e-06	6.66061e-05	0.000218008
Haemoglobin concentration	Haemoglobin_concentration	C7ORF50	All	41791	3.7114e-05	0.000150813	0.000311355
Haemoglobin concentration	Haemoglobin_concentration	C7ORF50	Male	19185	0.00161803	0.00242953	0.00338704
Haemoglobin concentration	Haemoglobin_concentration	C7ORF50	EUR	39674	0.000809191	0.00119604	0.00170689
High light scatter reticulocyte count	High_light_scatter_reticulocyte_count	C7ORF50	All	41791	0.000309598	0.000536569	0.000801458
High light scatter reticulocyte count	High_light_scatter_reticulocyte_count	C7ORF50	EUR	39674	8.50522e-06	6.7064e-05	0.000233283
Lymphocyte count	Lymphocyte_count	C7ORF50	All	41791	0.0125443	0.0138696	0.0154187
Lymphocyte count	Lymphocyte_count	C7ORF50	Female	22606	0.00785868	0.00915487	0.0107061
Lymphocyte count	Lymphocyte_count	C7ORF50	Male	19185	0.0103982	0.0119357	0.0137079
Lymphocyte count	Lymphocyte_count	C7ORF50	AFR	818	0.0628785	0.0801247	0.11108
Lymphocyte count	Lymphocyte_count	C7ORF50	CSA	785	0.0089854	0.0189834	0.0329845
Lymphocyte count	Lymphocyte_count	C7ORF50	EUR	39674	0.0110807	0.0122644	0.0136681
Mean platelet (thrombocyte) volume	Mean_platelet__thrombocyte__volume	C7ORF50	All	41791	0.00139196	0.00187302	0.00238247
Mean platelet (thrombocyte) volume	Mean_platelet__thrombocyte__volume	C7ORF50	Female	22606	0.000608447	0.00112269	0.001711
Mean platelet (thrombocyte) volume	Mean_platelet__thrombocyte__volume	C7ORF50	EUR	39674	0.00133426	0.00177814	0.00237352
Monocyte count	Monocyte_count	C7ORF50	All	41791	6.90492e-05	0.000201476	0.000396196
Monocyte count	Monocyte_count	C7ORF50	EUR	39674	0.000208702	0.000428409	0.000733899
Number of draws	Number_of_draws	C7ORF50	All	41791	0.000895047	0.00127935	0.00172081
Number of draws	Number_of_draws	C7ORF50	Female	22606	0.00125544	0.00188277	0.00260292
Number of draws	Number_of_draws	C7ORF50	Male	19185	0.00122234	0.00181972	0.00252535
Number of draws	Number_of_draws	C7ORF50	AFR	818	0.01568	0.0269566	0.0400181
Number of draws	Number_of_draws	C7ORF50	EUR	39674	0.000449554	0.000749143	0.00107669
Platelet crit	Platelet_crit	C7ORF50	All	41791	0.00327495	0.00397159	0.00473066
Platelet crit	Platelet_crit	C7ORF50	Female	22606	0.00310026	0.00414495	0.00518436
Platelet crit	Platelet_crit	C7ORF50	Male	19185	0.00411916	0.00530437	0.00658516
Platelet crit	Platelet_crit	C7ORF50	EUR	39674	0.00607153	0.00709161	0.00822082
Pulse rate, automated reading	Pulse_rate	C7ORF50	Male	19185	7.39477e-05	0.000275171	0.00060656
Red blood cell (erythrocyte) count	Red_blood_cell__erythrocyte__count	C7ORF50	All	41791	0.00025167	0.000430304	0.000758182
Red blood cell (erythrocyte) count	Red_blood_cell__erythrocyte__count	C7ORF50	Female	22606	0.000185971	0.000439427	0.000827305
Red blood cell (erythrocyte) count	Red_blood_cell__erythrocyte__count	C7ORF50	EUR	39674	1.64986e-08	4.76515e-06	5.04269e-05
White blood cell (leukocyte) count	White_blood_cell__leukocyte__count	C7ORF50	All	41791	0.00148487	0.00198099	0.00244495
White blood cell (leukocyte) count	White_blood_cell__leukocyte__count	C7ORF50	Female	22606	0.00244729	0.00339681	0.0044235
White blood cell (leukocyte) count	White_blood_cell__leukocyte__count	C7ORF50	Male	19185	0.00224356	0.00310684	0.00397116
White blood cell (leukocyte) count	White_blood_cell__leukocyte__count	C7ORF50	EUR	39674	0.0019184	0.00254154	0.00315666
Lymphoid leukemia, chronic	bin_204.12	C7ORF50	All	41791	0.000375019	0.00148402	0.00232228
Lymphoid leukemia, chronic	bin_204.12	C7ORF50	Male	19185	0.000562686	0.00289661	0.00549912
Lymphoid leukemia, chronic	bin_204.12	C7ORF50	EUR	39674	0.00213226	0.00391794	0.00574688
Centre	centre	C7ORF50	All	41791	0.0259147	0.0280099	0.030062
Centre	centre	C7ORF50	Female	22606	0.0278651	0.0303065	0.03276
Centre	centre	C7ORF50	Male	19185	0.0297605	0.0325252	0.0351223
Centre	centre	C7ORF50	EUR	39674	0.023306	0.0250537	0.0267932
cis-pQTL score	cis.score	C7ORF50	All	41791	0.0537694	0.0570612	0.0598449
cis-pQTL score	cis.score	C7ORF50	Female	22606	0.0454817	0.0499143	0.0529519
cis-pQTL score	cis.score	C7ORF50	Male	19185	0.0637817	0.0687491	0.073088
cis-pQTL score	cis.score	C7ORF50	CSA	785	0.0132819	0.0357066	0.0420568
cis-pQTL score	cis.score	C7ORF50	EUR	39674	0.0583692	0.0612125	0.064529
LDL direct	ldl_chol_cleaned	C7ORF50	All	41791	0.00237143	0.00293667	0.00368272
LDL direct	ldl_chol_cleaned	C7ORF50	Female	22606	0.00180315	0.00240488	0.00331141
LDL direct	ldl_chol_cleaned	C7ORF50	Male	19185	0.000843287	0.00140108	0.0020618
LDL direct	ldl_chol_cleaned	C7ORF50	EUR	39674	0.000968432	0.00130782	0.00170556
Alanine aminotransferase	log_alt_cleaned	C7ORF50	AFR	818	0.000666272	0.00344642	0.00959066
Aspartate aminotransferase	log_ast_cleaned	C7ORF50	All	41791	0.00448823	0.00510836	0.00589609
Aspartate aminotransferase	log_ast_cleaned	C7ORF50	Female	22606	0.00282352	0.00377621	0.00484641
Aspartate aminotransferase	log_ast_cleaned	C7ORF50	Male	19185	0.00313684	0.00412672	0.00541836
Aspartate aminotransferase	log_ast_cleaned	C7ORF50	EUR	39674	0.00291897	0.00360085	0.00444826
Cystatin C	log_cysc_cleaned	C7ORF50	All	41791	0.0017781	0.00220482	0.00268648
Cystatin C	log_cysc_cleaned	C7ORF50	Female	22606	0.00243095	0.00327591	0.004221
Cystatin C	log_cysc_cleaned	C7ORF50	Male	19185	3.54127e-05	0.000215419	0.000545712
Cystatin C	log_cysc_cleaned	C7ORF50	EUR	39674	0.00135022	0.00176838	0.00228996
Gamma glutamyltransferase	log_ggt_cleaned	C7ORF50	All	41791	0.000158467	0.000333472	0.000579347
Gamma glutamyltransferase	log_ggt_cleaned	C7ORF50	Female	22606	3.68901e-05	0.00017791	0.000428755
Gamma glutamyltransferase	log_ggt_cleaned	C7ORF50	Male	19185	0.000245842	0.000505051	0.00097668
Gamma glutamyltransferase	log_ggt_cleaned	C7ORF50	EUR	39674	0.00068409	0.00101756	0.00151463
Triglycerides	log_total_tg_cleaned	C7ORF50	All	41791	0.00344234	0.00415706	0.00489723
Triglycerides	log_total_tg_cleaned	C7ORF50	Female	22606	0.00504049	0.00617879	0.00737947
Triglycerides	log_total_tg_cleaned	C7ORF50	Male	19185	0.00467583	0.00592302	0.00732706
Triglycerides	log_total_tg_cleaned	C7ORF50	CSA	785	0.0347673	0.0512942	0.0770033
Triglycerides	log_total_tg_cleaned	C7ORF50	EUR	39674	0.00381355	0.00455837	0.00538327
Sample age	sample_age	C7ORF50	All	41791	1.17801e-08	7.36816e-06	7.18863e-05
Total protein	total_prot_cleaned	C7ORF50	All	41791	1.06706e-05	7.39897e-05	0.00023095
Total protein	total_prot_cleaned	C7ORF50	Female	22606	0.000160106	0.000430424	0.000848735
Total protein	total_prot_cleaned	C7ORF50	Male	19185	3.90663e-06	9.33309e-05	0.000299139
Total protein	total_prot_cleaned	C7ORF50	EUR	39674	0.000378741	0.000615482	0.000939168
Urate	urate_cleaned	C7ORF50	All	41791	3.88751e-08	6.72371e-06	5.40225e-05
Cereal intake	Cereal_intake	C8B	Male	19208	0.00165815	0.00248867	0.0033681
Cereal intake	Cereal_intake	C8B	EUR	39749	2.86847e-08	5.88309e-06	7.00238e-05
Diastolic blood pressure, automated reading	Diastolic_blood_pressure	C8B	Female	22661	4.13485e-05	0.000189396	0.000508451
Diastolic blood pressure, automated reading	Diastolic_blood_pressure	C8B	EUR	39749	7.44599e-06	7.56712e-05	0.000187888
Forced expiratory volume in 1-second (FEV1)	Forced_expiratory_volume_in_1_second__FEV1_	C8B	All	41869	7.77812e-05	0.000221622	0.000418438
Forced expiratory volume in 1-second (FEV1)	Forced_expiratory_volume_in_1_second__FEV1_	C8B	EUR	39749	0.000673914	0.00103089	0.0014898
Caffeine |Acetaminophen |Codeine|Acetaminophen |Codeine |Ketorolac|Acetaminophen |Codeine	N02AJ06	C8B	All	41869	0.000106995	0.00024396	0.000467434
Carbamazepine	N03AF01	C8B	All	41869	0.000255866	0.000468338	0.000671472
Platelet crit	Platelet_crit	C8B	All	41869	0.000116055	0.000259531	0.000511805
Platelet crit	Platelet_crit	C8B	Male	19208	0.00206832	0.00298184	0.00416371
Platelet crit	Platelet_crit	C8B	EUR	39749	0.00040388	0.000666284	0.000998134
Red blood cell (erythrocyte) count	Red_blood_cell__erythrocyte__count	C8B	Female	22661	0.000243623	0.000611394	0.00102021
Age	age	C8B	Female	22661	0.000627268	0.00104042	0.00150203
Alcohol consumption	alcohol	C8B	All	41869	0.00397439	0.00454349	0.00540399
Alcohol consumption	alcohol	C8B	Female	22661	0.00363586	0.00449333	0.00567313
Alcohol consumption	alcohol	C8B	Male	19208	0.00463425	0.00590215	0.00731139
Alcohol consumption	alcohol	C8B	EUR	39749	0.0036641	0.00432799	0.00512766
Obstetrical/birth trauma	bin_665	C8B	All	41869	1.06485e-05	9.3257e-05	0.000240413
Body mass index	bmi	PODXL2	All	42954	0.0150785	0.0163607	0.0176829
Body mass index	bmi	C8B	EUR	39749	9.82166e-05	0.000258165	0.000474192
Calcium	ca_cleaned	C8B	All	41869	0.000751855	0.00114539	0.0015403
Calcium	ca_cleaned	C8B	Female	22661	2.29328e-06	7.60293e-05	0.000244516
Calcium	ca_cleaned	C8B	Male	19208	0.000101242	0.000325562	0.000708435
Calcium	ca_cleaned	C8B	EUR	39749	0.00101274	0.00138967	0.00185433
cis-pQTL score	cis.score	C8B	All	41869	0.132528	0.13628	0.139772
cis-pQTL score	cis.score	C8B	Female	22661	0.143931	0.149054	0.153841
cis-pQTL score	cis.score	C8B	Male	19208	0.12426	0.129575	0.135372
cis-pQTL score	cis.score	C8B	AFR	825	0.0196525	0.0298791	0.0483808
cis-pQTL score	cis.score	C8B	CSA	784	0.0995113	0.121575	0.150997
cis-pQTL score	cis.score	C8B	EUR	39749	0.135722	0.139868	0.14364
Glycated haemoglobin (HbA1c)	hba1c_cleaned	C8B	All	41869	0.00201302	0.00256056	0.00319123
Glycated haemoglobin (HbA1c)	hba1c_cleaned	C8B	Female	22661	0.00168893	0.00242296	0.00320448
Glycated haemoglobin (HbA1c)	hba1c_cleaned	C8B	EUR	39749	0.00203502	0.00256775	0.00326803
HDL cholesterol	hdl_chol_cleaned	C8B	All	41869	0.00158556	0.00197431	0.0024871
HDL cholesterol	hdl_chol_cleaned	C8B	Female	22661	0.00125856	0.00191626	0.00262717
HDL cholesterol	hdl_chol_cleaned	C8B	Male	19208	1.88184e-06	7.83983e-05	0.000327681
HDL cholesterol	hdl_chol_cleaned	C8B	EUR	39749	0.00177066	0.00232481	0.0028798
IGF-1	igf1_cleaned	C8B	All	41869	0.00307728	0.00378913	0.00447205
IGF-1	igf1_cleaned	C8B	Female	22661	0.00315069	0.00409403	0.00497143
IGF-1	igf1_cleaned	C8B	Male	19208	0.00359881	0.00460483	0.00583751
IGF-1	igf1_cleaned	C8B	EUR	39749	0.00384643	0.00459196	0.00540089
LDL direct	ldl_chol_cleaned	C8B	All	41869	0.00695651	0.00786942	0.00883328
LDL direct	ldl_chol_cleaned	C8B	Female	22661	0.0103434	0.0121248	0.0137892
LDL direct	ldl_chol_cleaned	C8B	Male	19208	0.00624834	0.00766638	0.00943104
LDL direct	ldl_chol_cleaned	C8B	EUR	39749	0.004348	0.00500416	0.00584732
Alkaline phosphatase	log_alp_cleaned	C8B	All	41869	0.00575174	0.00656675	0.00749398
Alkaline phosphatase	log_alp_cleaned	C8B	Female	22661	0.00965007	0.0110557	0.0127868
Alkaline phosphatase	log_alp_cleaned	C8B	AFR	825	7.14192e-05	0.00246366	0.00853127
Alkaline phosphatase	log_alp_cleaned	C8B	EUR	39749	0.00415416	0.00491065	0.00563971
Creatinine	log_crea_s_cleaned	C8B	All	41869	0.000816113	0.00124439	0.00165086
Creatinine	log_crea_s_cleaned	C8B	AFR	825	0.0011407	0.00606602	0.0135396
Creatinine	log_crea_s_cleaned	C8B	EUR	39749	0.000685748	0.00101755	0.00141636
C-reactive protein	log_crp_cleaned	C8B	All	41869	0.021006	0.0228002	0.0245377
C-reactive protein	log_crp_cleaned	C8B	Female	22661	0.0260077	0.0286804	0.0307332
C-reactive protein	log_crp_cleaned	C8B	Male	19208	0.0379666	0.0413948	0.0445956
C-reactive protein	log_crp_cleaned	C8B	AFR	825	0.0182629	0.0295202	0.0453385
C-reactive protein	log_crp_cleaned	C8B	CSA	784	0.0240862	0.0389679	0.0592664
C-reactive protein	log_crp_cleaned	C8B	EUR	39749	0.0209099	0.0228277	0.0243932
Direct bilirubin	log_dbil_cleaned	C8B	All	41869	0.000635513	0.000977549	0.00140285
Direct bilirubin	log_dbil_cleaned	C8B	EUR	39749	0.000203383	0.000403161	0.000726151
Testosterone	log_testo_cleaned	C8B	All	41869	4.75533e-06	6.67526e-05	0.000200856
Testosterone	log_testo_cleaned	C8B	Male	19208	0.000604418	0.00110182	0.00168837
Testosterone	log_testo_cleaned	C8B	EUR	39749	5.0177e-08	8.26468e-06	6.99173e-05
Sex	sex	C8B	All	41869	0.000452744	0.000715306	0.00101137
Sex	sex	C8B	EUR	39749	0.00048901	0.000808667	0.00120062
SHBG	shbg_cleaned	C8B	All	41869	0.00012981	0.00028585	0.000502742
SHBG	shbg_cleaned	C8B	Male	19208	2.80237e-07	7.24531e-05	0.000321784
SHBG	shbg_cleaned	C8B	EUR	39749	0.000507109	0.000845191	0.00123815
Total protein	total_prot_cleaned	C8B	All	41869	0.00191998	0.00247408	0.00303073
Total protein	total_prot_cleaned	C8B	Female	22661	0.00171192	0.0024814	0.00319306
Total protein	total_prot_cleaned	C8B	Male	19208	0.000894127	0.00150816	0.00229085
Total protein	total_prot_cleaned	C8B	CSA	784	0.0109471	0.0217968	0.0381924
Total protein	total_prot_cleaned	C8B	EUR	39749	0.00117096	0.00161132	0.00202303
trans-pQTL score	trans.score	C8B	All	41869	0.0201179	0.0214277	0.0230433
trans-pQTL score	trans.score	C8B	Female	22661	0.0306909	0.0334322	0.0359598
trans-pQTL score	trans.score	C8B	Male	19208	0.012389	0.0144703	0.0163141
trans-pQTL score	trans.score	C8B	EUR	39749	0.0221389	0.0239635	0.0258577
Urate	urate_cleaned	C8B	Female	22661	0.000409317	0.000804436	0.00130801
Fenofibrate	C10AB05	C9	All	41838	0.00094918	0.00156064	0.00202843
Fenofibrate	C10AB05	C9	Male	19215	0.00213281	0.00340953	0.00412436
Fenofibrate	C10AB05	C9	EUR	39729	0.00156718	0.00237816	0.00284486
Haemoglobin concentration	Haemoglobin_concentration	C9	All	41838	0.000823329	0.00116357	0.00156278
Haemoglobin concentration	Haemoglobin_concentration	C9	EUR	39729	0.000408686	0.000668896	0.000993431
High light scatter reticulocyte count	High_light_scatter_reticulocyte_count	C9	All	41838	0.00176552	0.00247543	0.00307698
High light scatter reticulocyte count	High_light_scatter_reticulocyte_count	C9	Female	22623	0.00058302	0.000907045	0.00145932
High light scatter reticulocyte count	High_light_scatter_reticulocyte_count	C9	Male	19215	0.00105061	0.00160962	0.00223783
High light scatter reticulocyte count	High_light_scatter_reticulocyte_count	C9	EUR	39729	0.0016431	0.00214431	0.00290403
Leisure/social activities	Leisure_social_activities	C9	All	41838	0.000463657	0.000751471	0.00106475
Lymphocyte percentage	Lymphocyte_percentage	C9	All	41838	0.00555463	0.00644551	0.00736154
Lymphocyte percentage	Lymphocyte_percentage	C9	Female	22623	0.00479807	0.00569495	0.00712533
Lymphocyte percentage	Lymphocyte_percentage	C9	Male	19215	0.00583992	0.00704111	0.00842154
Lymphocyte percentage	Lymphocyte_percentage	C9	EUR	39729	0.00505622	0.00589768	0.00675602
Mean corpuscular haemoglobin concentration	Mean_corpuscular_haemoglobin_concentration	C9	All	41838	1.14039e-05	6.52135e-05	0.000155145
Mean corpuscular haemoglobin concentration	Mean_corpuscular_haemoglobin_concentration	C9	Female	22623	0.00113934	0.00174475	0.00248312
Mean corpuscular haemoglobin concentration	Mean_corpuscular_haemoglobin_concentration	C9	EUR	39729	0.000220092	0.000447468	0.000734612
Mean corpuscular volume	Mean_corpuscular_volume	C9	Female	22623	0.000319598	0.00064847	0.00112367
Neutrophill percentage	Neutrophill_percentage	C9	AFR	820	0.00581226	0.0121855	0.0230382
Number of draws	Number_of_draws	C9	EUR	39729	0.000247413	0.000487117	0.000765117
Platelet crit	Platelet_crit	C9	All	41838	0.000419488	0.000694945	0.00111002
Platelet crit	Platelet_crit	C9	Female	22623	0.000198569	0.000504561	0.000882216
Platelet crit	Platelet_crit	C9	EUR	39729	0.000266397	0.00055891	0.000912275
Red blood cell (erythrocyte) distribution width	Red_blood_cell__erythrocyte__distribution_width	C9	All	41838	0.000523166	0.000767927	0.00107221
Red blood cell (erythrocyte) distribution width	Red_blood_cell__erythrocyte__distribution_width	C9	Female	22623	0.000630007	0.00107596	0.00176304
Red blood cell (erythrocyte) distribution width	Red_blood_cell__erythrocyte__distribution_width	C9	Male	19215	0.000176835	0.000462446	0.000981867
Red blood cell (erythrocyte) distribution width	Red_blood_cell__erythrocyte__distribution_width	C9	EUR	39729	0.000555495	0.000880114	0.00126926
Total Lean Mass (g)	Total_Lean_Mass__g_	C9	EUR	39729	2.36834e-06	4.44243e-05	0.000153408
Water intake	Water_intake	C9	Female	22623	0.000593592	0.00109769	0.00161168
Water intake	Water_intake	C9	EUR	39729	0.000338843	0.000569994	0.000878643
White blood cell (leukocyte) count	White_blood_cell__leukocyte__count	C9	All	41838	0.000972573	0.00134357	0.00179281
White blood cell (leukocyte) count	White_blood_cell__leukocyte__count	C9	Female	22623	0.000221385	0.000507706	0.000894703
White blood cell (leukocyte) count	White_blood_cell__leukocyte__count	C9	Male	19215	0.000680971	0.00123722	0.00189755
White blood cell (leukocyte) count	White_blood_cell__leukocyte__count	C9	EUR	39729	0.00085489	0.00127136	0.00176224
Age	age	C9	All	41838	0.00748059	0.00853724	0.00946762
Age	age	C9	Female	22623	0.00419528	0.00541729	0.00654827
Age	age	C9	Male	19215	0.00635831	0.00803548	0.0096617
Age	age	C9	EUR	39729	0.0085199	0.00963986	0.0109613
Albumin	albumin_cleaned	C9	All	41838	0.000315352	0.000562022	0.000784334
Albumin	albumin_cleaned	C9	Female	22623	1.13897e-07	4.56491e-05	0.000234932
Albumin	albumin_cleaned	C9	Male	19215	0.000403217	0.000809314	0.00138508
Albumin	albumin_cleaned	C9	AFR	820	0.000132915	0.00321412	0.00983848
Albumin	albumin_cleaned	C9	EUR	39729	0.00012463	0.000277884	0.000505018
Alcohol consumption	alcohol	C9	All	41838	0.00678438	0.00797175	0.00900262
Alcohol consumption	alcohol	C9	Female	22623	0.0129431	0.0147447	0.016691
Alcohol consumption	alcohol	C9	Male	19215	0.00502735	0.00647881	0.00795467
Alcohol consumption	alcohol	C9	EUR	39729	0.00791808	0.00893891	0.0102295
cis-pQTL score	cis.score	C9	All	41838	0.00992013	0.011717	0.0129663
cis-pQTL score	cis.score	C9	Female	22623	0.00387723	0.00562516	0.00692048
cis-pQTL score	cis.score	C9	Male	19215	0.00873152	0.0106715	0.0120216
cis-pQTL score	cis.score	C9	EUR	39729	0.010147	0.0119949	0.013355
HDL cholesterol	hdl_chol_cleaned	C9	All	41838	0.00412699	0.00499906	0.00588972
HDL cholesterol	hdl_chol_cleaned	C9	Female	22623	0.00249381	0.00338713	0.0043475
HDL cholesterol	hdl_chol_cleaned	C9	Male	19215	0.0016177	0.00216257	0.00305832
HDL cholesterol	hdl_chol_cleaned	C9	EUR	39729	0.00694016	0.00781136	0.00901575
IGF-1	igf1_cleaned	C9	All	41838	0.00599775	0.0069597	0.00814383
IGF-1	igf1_cleaned	C9	Female	22623	0.00835502	0.00990226	0.0117672
IGF-1	igf1_cleaned	C9	Male	19215	0.00935476	0.0109474	0.0124871
IGF-1	igf1_cleaned	C9	EUR	39729	0.00846313	0.00956436	0.0106561
LDL direct	ldl_chol_cleaned	C9	All	41838	0.00331922	0.00402328	0.00475038
LDL direct	ldl_chol_cleaned	C9	EUR	39729	0.00316405	0.00385368	0.00453315
Alkaline phosphatase	log_alp_cleaned	C9	All	41838	0.00795483	0.0091022	0.0104151
Alkaline phosphatase	log_alp_cleaned	C9	Female	22623	0.0167729	0.0188958	0.020974
Alkaline phosphatase	log_alp_cleaned	C9	Male	19215	0.00539986	0.00703551	0.00835999
Alkaline phosphatase	log_alp_cleaned	C9	AFR	820	0.0211834	0.0358786	0.0520327
Alkaline phosphatase	log_alp_cleaned	C9	EUR	39729	0.00580389	0.00680901	0.00790787
Alanine aminotransferase	log_alt_cleaned	C9	All	41838	0.000866669	0.00121767	0.0016747
Alanine aminotransferase	log_alt_cleaned	C9	Male	19215	7.55738e-05	0.000298363	0.000655484
Alanine aminotransferase	log_alt_cleaned	C9	CSA	780	0.0205449	0.0366882	0.0521267
Alanine aminotransferase	log_alt_cleaned	C9	EUR	39729	0.000186434	0.000377444	0.000671171
Aspartate aminotransferase	log_ast_cleaned	C9	All	41838	9.39981e-06	8.91693e-05	0.000253409
Aspartate aminotransferase	log_ast_cleaned	C9	Male	19215	0.000373535	0.000746226	0.0014463
Aspartate aminotransferase	log_ast_cleaned	C9	EUR	39729	1.98116e-07	3.35763e-05	0.000155839
C-reactive protein	log_crp_cleaned	C9	All	41838	0.111693	0.115375	0.119571
C-reactive protein	log_crp_cleaned	C9	Female	22623	0.116376	0.121712	0.126964
C-reactive protein	log_crp_cleaned	C9	Male	19215	0.127979	0.134409	0.140193
C-reactive protein	log_crp_cleaned	C9	AFR	820	0.0769619	0.099511	0.123081
C-reactive protein	log_crp_cleaned	C9	CSA	780	0.151526	0.172649	0.198102
C-reactive protein	log_crp_cleaned	C9	EUR	39729	0.124397	0.127883	0.131264
Cystatin C	log_cysc_cleaned	C9	All	41838	0.00342581	0.00421736	0.00492684
Cystatin C	log_cysc_cleaned	C9	Female	22623	0.00205024	0.00280246	0.00367968
Cystatin C	log_cysc_cleaned	C9	Male	19215	0.00289634	0.00382753	0.00519653
Cystatin C	log_cysc_cleaned	C9	EUR	39729	0.00422074	0.0049816	0.00595067
Gamma glutamyltransferase	log_ggt_cleaned	C9	All	41838	0.00204651	0.00263608	0.00336094
Gamma glutamyltransferase	log_ggt_cleaned	C9	Female	22623	0.00680382	0.00825458	0.00985343
Gamma glutamyltransferase	log_ggt_cleaned	C9	Male	19215	0.00409649	0.00519771	0.00649824
Gamma glutamyltransferase	log_ggt_cleaned	C9	EUR	39729	0.00401087	0.00488721	0.00559376
Triglycerides	log_total_tg_cleaned	C9	All	41838	0.115146	0.118734	0.122782
Triglycerides	log_total_tg_cleaned	C9	Female	22623	0.0893116	0.0932813	0.0985583
Triglycerides	log_total_tg_cleaned	C9	Male	19215	0.135025	0.141303	0.147362
Triglycerides	log_total_tg_cleaned	C9	AFR	820	0.0469542	0.0660535	0.0896042
Triglycerides	log_total_tg_cleaned	C9	CSA	780	0.200886	0.235098	0.274792
Triglycerides	log_total_tg_cleaned	C9	EUR	39729	0.132264	0.136131	0.139995
Phosphate	phos_cleaned	C9	All	41838	0.00028623	0.000481577	0.000769968
Sex	sex	C9	AFR	820	0.000359762	0.0043035	0.0112579
SHBG	shbg_cleaned	C9	All	41838	0.000212441	0.000441333	0.000734993
SHBG	shbg_cleaned	C9	Male	19215	0.00359454	0.00459593	0.00584219
SHBG	shbg_cleaned	C9	EUR	39729	0.000292465	0.000531468	0.000943152
Smoking	smoking	C9	All	41838	0.00311753	0.0039034	0.00466209
Smoking	smoking	C9	Female	22623	0.00539264	0.00630691	0.00747943
Smoking	smoking	C9	Male	19215	0.00242916	0.00336587	0.00436509
Smoking	smoking	C9	EUR	39729	0.00381469	0.00468397	0.00551554
Urate	urate_cleaned	C9	All	41838	0.00122651	0.00161213	0.00212247
Urate	urate_cleaned	C9	Female	22623	0.00116399	0.0017977	0.00254609
Urate	urate_cleaned	C9	Male	19215	0.00335757	0.00443811	0.00592944
Urate	urate_cleaned	C9	EUR	39729	0.00249291	0.00323439	0.00388341
Waist-to-Hip ratio	whr	SCARF2	All	43164	0.00477111	0.00565549	0.00658048
Beef intake	Beef_intake	C9ORF40	Female	22544	0.000393287	0.000710951	0.00111121
Date of attending assessment centre	Date_of_attending_assessment_centre	C9ORF40	All	41706	0.000509572	0.000812038	0.00118265
Date of attending assessment centre	Date_of_attending_assessment_centre	C9ORF40	Male	19162	0.000780014	0.00135302	0.00193913
Date of attending assessment centre	Date_of_attending_assessment_centre	C9ORF40	EUR	39589	0.000385303	0.000739693	0.00111829
Haemoglobin concentration	Haemoglobin_concentration	C9ORF40	All	41706	0.0183205	0.0197949	0.0212732
Haemoglobin concentration	Haemoglobin_concentration	C9ORF40	Female	22544	0.0489362	0.0525292	0.0558722
Haemoglobin concentration	Haemoglobin_concentration	C9ORF40	Male	19162	0.0195498	0.0224351	0.0250011
Haemoglobin concentration	Haemoglobin_concentration	C9ORF40	AFR	822	3.34292e-05	0.0015448	0.00779485
Haemoglobin concentration	Haemoglobin_concentration	C9ORF40	EUR	39589	0.0190827	0.0208322	0.0226298
Mean corpuscular haemoglobin concentration	Mean_corpuscular_haemoglobin_concentration	C9ORF40	All	41706	6.22905e-05	0.000168979	0.000346743
Lithium	N05AN01	C9ORF40	EUR	39589	0.000271912	0.000451091	0.000599955
Number of draws	Number_of_draws	C9ORF40	All	41706	0.00075245	0.00112824	0.00161524
Number of draws	Number_of_draws	C9ORF40	Female	22544	7.78763e-05	0.000279383	0.000696681
Number of draws	Number_of_draws	C9ORF40	Male	19162	0.000735842	0.00125402	0.0018955
Number of draws	Number_of_draws	C9ORF40	EUR	39589	0.000924762	0.00141618	0.00186947
Pulse rate, automated reading	Pulse_rate	C9ORF40	All	41706	7.09211e-05	0.000201336	0.000360927
Red blood cell (erythrocyte) count	Red_blood_cell__erythrocyte__count	C9ORF40	All	41706	1.43921e-07	1.39603e-05	8.58943e-05
Red blood cell (erythrocyte) count	Red_blood_cell__erythrocyte__count	C9ORF40	Male	19162	0.000191608	0.000457322	0.00100091
Red blood cell (erythrocyte) count	Red_blood_cell__erythrocyte__count	C9ORF40	AFR	822	0.00619663	0.0142026	0.0429808
Red blood cell (erythrocyte) count	Red_blood_cell__erythrocyte__count	C9ORF40	CSA	786	0.0251483	0.0408459	0.0552982
Red blood cell (erythrocyte) count	Red_blood_cell__erythrocyte__count	C9ORF40	EUR	39589	4.35817e-08	1.81341e-05	0.000122942
Red blood cell (erythrocyte) distribution width	Red_blood_cell__erythrocyte__distribution_width	C9ORF40	All	41706	0.00177231	0.00231689	0.00285185
Red blood cell (erythrocyte) distribution width	Red_blood_cell__erythrocyte__distribution_width	C9ORF40	Female	22544	0.00119458	0.00177101	0.00240525
Red blood cell (erythrocyte) distribution width	Red_blood_cell__erythrocyte__distribution_width	C9ORF40	Male	19162	0.00340821	0.00454947	0.00561311
Red blood cell (erythrocyte) distribution width	Red_blood_cell__erythrocyte__distribution_width	C9ORF40	EUR	39589	0.000983092	0.00144524	0.00184661
White blood cell (leukocyte) count	White_blood_cell__leukocyte__count	C9ORF40	All	41706	0.00022309	0.000426552	0.000679918
White blood cell (leukocyte) count	White_blood_cell__leukocyte__count	C9ORF40	Male	19162	7.90684e-05	0.000289637	0.000691083
White blood cell (leukocyte) count	White_blood_cell__leukocyte__count	C9ORF40	EUR	39589	0.000278729	0.000510008	0.000763562
Calcium	ca_cleaned	C9ORF40	Female	22544	0.000463873	0.000857866	0.0014849
Centre	centre	C9ORF40	All	41706	0.0413322	0.0438929	0.0459726
Centre	centre	C9ORF40	Female	22544	0.0448193	0.0479272	0.0512226
Centre	centre	C9ORF40	Male	19162	0.0463843	0.0494792	0.053439
Centre	centre	C9ORF40	AFR	822	0.0629996	0.0840049	0.1161
Centre	centre	C9ORF40	CSA	786	0.130426	0.158052	0.187845
Centre	centre	C9ORF40	EUR	39589	0.0414583	0.0436726	0.0459857
Glycated haemoglobin (HbA1c)	hba1c_cleaned	C9ORF40	All	41706	0.000955234	0.00129984	0.00174891
Glycated haemoglobin (HbA1c)	hba1c_cleaned	C9ORF40	Female	22544	0.00203681	0.00281335	0.00380084
Glycated haemoglobin (HbA1c)	hba1c_cleaned	C9ORF40	EUR	39589	0.00216704	0.00275261	0.00342965
Direct bilirubin	log_dbil_cleaned	C9ORF40	All	41706	5.68708e-05	0.000151825	0.000352157
Direct bilirubin	log_dbil_cleaned	C9ORF40	EUR	39589	2.25767e-05	0.000105427	0.000295102
Triglycerides	log_total_tg_cleaned	C9ORF40	Male	19162	0.00121363	0.00195027	0.00274094
Sex	sex	C9ORF40	All	41706	0.00177794	0.00233897	0.00292032
Sex	sex	C9ORF40	EUR	39589	0.00298202	0.00369569	0.00438717
Total protein	total_prot_cleaned	C9ORF40	All	41706	0.00047138	0.000759687	0.00114742
Total protein	total_prot_cleaned	C9ORF40	Male	19162	0.00307958	0.00418449	0.0056069
Total protein	total_prot_cleaned	C9ORF40	EUR	39589	0.00217641	0.00269769	0.00331006
trans-pQTL score	trans.score	C9ORF40	All	41706	0.00538571	0.00621863	0.00694851
trans-pQTL score	trans.score	C9ORF40	Female	22544	0.00370104	0.00461602	0.00570611
trans-pQTL score	trans.score	C9ORF40	Male	19162	0.00371327	0.00459393	0.00616229
trans-pQTL score	trans.score	C9ORF40	EUR	39589	0.00522512	0.00620436	0.00715524
Vitamin D	vitd_cleaned	C9ORF40	Male	19162	9.51278e-07	6.09638e-05	0.000243548
Date of attending assessment centre	Date_of_attending_assessment_centre	CA1	AFR	813	0.00193586	0.00817173	0.018312
Date of attending assessment centre	Date_of_attending_assessment_centre	CA1	CSA	788	0.00574357	0.0136119	0.0266375
Date of attending assessment centre	Date_of_attending_assessment_centre	CA1	EUR	39537	0.000192355	0.000390792	0.000633315
Haemoglobin concentration	Haemoglobin_concentration	CA1	All	41625	0.0135861	0.0151174	0.0168706
Haemoglobin concentration	Haemoglobin_concentration	CA1	Female	22482	0.0405539	0.0436673	0.0468483
Haemoglobin concentration	Haemoglobin_concentration	CA1	Male	19143	0.0239202	0.0271114	0.0302747
Haemoglobin concentration	Haemoglobin_concentration	CA1	AFR	813	0.000171772	0.0035316	0.0125857
Haemoglobin concentration	Haemoglobin_concentration	CA1	CSA	788	0.0245838	0.0419363	0.0708826
Haemoglobin concentration	Haemoglobin_concentration	CA1	EUR	39537	0.0598759	0.0628253	0.065844
Mean corpuscular haemoglobin concentration	Mean_corpuscular_haemoglobin_concentration	CA1	All	41625	0.000152586	0.000335493	0.000601228
Mean corpuscular haemoglobin concentration	Mean_corpuscular_haemoglobin_concentration	CA1	EUR	39537	0.000321549	0.000557988	0.00086092
Mean reticulocyte volume	Mean_reticulocyte_volume	CA1	All	41625	0.00205541	0.00269621	0.00333774
Mean reticulocyte volume	Mean_reticulocyte_volume	CA1	Female	22482	0.00221219	0.00295041	0.00390942
Mean reticulocyte volume	Mean_reticulocyte_volume	CA1	EUR	39537	0.000813453	0.00121889	0.00162923
Number of draws	Number_of_draws	CA1	All	41625	0.000644755	0.000964662	0.00131892
Number of draws	Number_of_draws	CA1	Female	22482	0.0014636	0.00218119	0.00305304
Number of draws	Number_of_draws	CA1	Male	19143	0.00297727	0.00404056	0.00526855
Number of draws	Number_of_draws	CA1	AFR	813	0.0153559	0.028383	0.0438401
Number of draws	Number_of_draws	CA1	EUR	39537	0.000522915	0.000849378	0.0011834
Platelet crit	Platelet_crit	CA1	All	41625	0.000125923	0.000286663	0.000499882
Red blood cell (erythrocyte) count	Red_blood_cell__erythrocyte__count	CA1	All	41625	0.000341593	0.00063317	0.000986701
Red blood cell (erythrocyte) count	Red_blood_cell__erythrocyte__count	CA1	Male	19143	4.33117e-05	0.00023904	0.000619961
Red blood cell (erythrocyte) count	Red_blood_cell__erythrocyte__count	CA1	AFR	813	0.0105874	0.0220006	0.040685
Red blood cell (erythrocyte) distribution width	Red_blood_cell__erythrocyte__distribution_width	CA1	All	41625	0.000446936	0.000765066	0.00107813
Red blood cell (erythrocyte) distribution width	Red_blood_cell__erythrocyte__distribution_width	CA1	Male	19143	0.000932071	0.00158442	0.00241228
Red blood cell (erythrocyte) distribution width	Red_blood_cell__erythrocyte__distribution_width	CA1	EUR	39537	0.000377225	0.000626799	0.000955444
Calcium	ca_cleaned	CA1	All	41625	0.00227835	0.00285805	0.00344216
Calcium	ca_cleaned	CA1	Male	19143	0.000771577	0.00131406	0.00200846
Calcium	ca_cleaned	CA1	EUR	39537	0.00120447	0.00163732	0.00214826
Centre	centre	CA1	All	41625	0.039991	0.0422201	0.0444356
Centre	centre	CA1	Female	22482	0.041787	0.0450399	0.0481261
Centre	centre	CA1	Male	19143	0.044889	0.0482718	0.0528377
Centre	centre	CA1	CSA	788	0.0761554	0.104969	0.132276
Centre	centre	CA1	EUR	39537	0.0383084	0.040456	0.0428682
cis-pQTL score	cis.score	CA1	All	41625	0.00297307	0.00361492	0.00427951
cis-pQTL score	cis.score	CA1	Female	22482	0.00241443	0.00324816	0.00404691
cis-pQTL score	cis.score	CA1	Male	19143	0.00144302	0.00224601	0.00317312
cis-pQTL score	cis.score	CA1	EUR	39537	0.00391168	0.00473424	0.00557766
Glycated haemoglobin (HbA1c)	hba1c_cleaned	CA1	All	41625	0.00278359	0.00329135	0.00396667
Glycated haemoglobin (HbA1c)	hba1c_cleaned	CA1	Female	22482	0.00439332	0.00549956	0.00672081
Glycated haemoglobin (HbA1c)	hba1c_cleaned	CA1	Male	19143	0.000973765	0.00161545	0.00234252
Glycated haemoglobin (HbA1c)	hba1c_cleaned	CA1	EUR	39537	0.00189056	0.00249132	0.0031513
HDL cholesterol	hdl_chol_cleaned	CA1	EUR	39537	8.32476e-06	5.77513e-05	0.000172822
Triglycerides	log_total_tg_cleaned	CA1	All	41625	0.00223185	0.00273631	0.00338209
Triglycerides	log_total_tg_cleaned	CA1	Male	19143	0.00224618	0.00313977	0.00398921
Triglycerides	log_total_tg_cleaned	CA1	EUR	39537	0.00239858	0.00300857	0.00362027
Sex	sex	CA1	All	41625	3.62936e-06	7.32014e-05	0.000207348
Sex	sex	CA1	EUR	39537	3.82054e-07	5.06629e-05	0.000206115
SHBG	shbg_cleaned	CA1	All	41625	1.00189e-05	8.52735e-05	0.000238725
trans-pQTL score	trans.score	CA1	All	41625	0.00934355	0.0103912	0.0115445
trans-pQTL score	trans.score	CA1	Female	22482	0.0101215	0.0115922	0.0132429
trans-pQTL score	trans.score	CA1	Male	19143	0.00894425	0.0106477	0.0124841
trans-pQTL score	trans.score	CA1	EUR	39537	0.012328	0.0138314	0.0154652
Ankle spacing width	Ankle_spacing_width	CA11	All	41873	4.68813e-05	0.00015874	0.000350091
Fenofibrate	C10AB05	CA11	EUR	39760	5.29914e-07	5.50336e-05	0.000176265
Platelet distribution width	Platelet_distribution_width	CA11	All	41873	0.000769502	0.00113696	0.00158088
Platelet distribution width	Platelet_distribution_width	CA11	Female	22640	0.000268791	0.000585456	0.0010163
Platelet distribution width	Platelet_distribution_width	CA11	EUR	39760	0.000402697	0.000660978	0.00102431
Hemorrhoids	bin_455	CA11	AFR	818	3.06832e-05	0.000281586	0.00461093
Body mass index	bmi	CA11	Female	22640	0.00191196	0.00269578	0.00353386
Body mass index	bmi	CA11	EUR	39760	0.000401019	0.000685715	0.00102461
cis-pQTL score	cis.score	CA11	All	41873	0.00175434	0.00221634	0.00281078
cis-pQTL score	cis.score	CA11	Female	22640	0.00119608	0.00178469	0.00253021
cis-pQTL score	cis.score	CA11	Male	19233	0.000529705	0.00101984	0.00162704
cis-pQTL score	cis.score	CA11	EUR	39760	0.00214019	0.00270755	0.00343425
IGF-1	igf1_cleaned	CA11	Male	19233	0.000165839	0.000490912	0.000913976
IGF-1	igf1_cleaned	CA11	EUR	39760	5.30995e-05	0.000174263	0.000361457
Aspartate aminotransferase	log_ast_cleaned	CA11	All	41873	0.00142365	0.00192031	0.00238653
Aspartate aminotransferase	log_ast_cleaned	CA11	Female	22640	0.00158053	0.00223112	0.00291274
Aspartate aminotransferase	log_ast_cleaned	CA11	Male	19233	0.00022624	0.000614483	0.00110768
Aspartate aminotransferase	log_ast_cleaned	CA11	EUR	39760	0.00217319	0.00280642	0.00347927
Sex	sex	CA11	All	41873	0.00300722	0.00368338	0.00430994
Sex	sex	CA11	EUR	39760	0.00686248	0.00787966	0.00899719
SHBG	shbg_cleaned	CA11	All	41873	0.000581833	0.000816449	0.00110307
SHBG	shbg_cleaned	CA11	EUR	39760	2.02662e-05	9.76025e-05	0.00026071
trans-pQTL score	trans.score	CA11	All	41873	0.0166554	0.0181937	0.0197763
trans-pQTL score	trans.score	CA11	Female	22640	0.00915655	0.0107724	0.0124586
trans-pQTL score	trans.score	CA11	Male	19233	0.0138871	0.0158613	0.018018
trans-pQTL score	trans.score	CA11	EUR	39760	0.0145118	0.0159574	0.017456
Insulin	A10A	CA12	All	42617	0.00123266	0.00181165	0.00230394
Insulin	A10A	CA12	Female	23045	0.00182304	0.00282307	0.00369571
Insulin	A10A	CA12	Male	19572	0.00515063	0.006856	0.00833629
Insulin	A10A	CA12	EUR	40481	0.000574704	0.00104929	0.00151968
Doxazosin	C02CA04	CA12	All	42617	0.000364379	0.000576385	0.000866796
Doxazosin	C02CA04	CA12	Male	19572	0.00231944	0.00327336	0.00421988
Doxazosin	C02CA04	CA12	EUR	40481	0.000173146	0.000382194	0.000638192
Bendroflumethiazide	C03AA01	CA12	All	42617	0.00385435	0.00453437	0.00532169
Bendroflumethiazide	C03AA01	CA12	Female	23045	0.00558253	0.00675396	0.00792743
Bendroflumethiazide	C03AA01	CA12	Male	19572	0.00313076	0.00423623	0.00556125
Bendroflumethiazide	C03AA01	CA12	EUR	40481	0.00304778	0.00368913	0.00441595
Chlorthalidone |Atenolol	C07CB03	CA12	All	42617	0.000617999	0.0012423	0.00145722
Chlorthalidone |Atenolol	C07CB03	CA12	Female	23045	0.000667286	0.00117814	0.00145835
Amlodipine	C08CA01	CA12	All	42617	0.00135825	0.00181617	0.00248723
Amlodipine	C08CA01	CA12	Male	19572	0.00206651	0.00299513	0.00381425
Amlodipine	C08CA01	CA12	EUR	40481	0.000706725	0.00105425	0.00156875
Cereal intake	Cereal_intake	CA12	Male	19572	9.56291e-05	0.00027286	0.000632675
Date of attending assessment centre	Date_of_attending_assessment_centre	CA12	All	42617	0.000548494	0.000800154	0.00112436
Fresh fruit intake	Fresh_fruit_intake	CA12	All	42617	0.00115103	0.00156587	0.0020163
Fresh fruit intake	Fresh_fruit_intake	CA12	Female	23045	0.00125369	0.00182559	0.00262936
Fresh fruit intake	Fresh_fruit_intake	CA12	Male	19572	0.00119718	0.00182713	0.00264374
Fresh fruit intake	Fresh_fruit_intake	CA12	EUR	40481	0.000581359	0.000872474	0.00121631
Levonorgestrel |Ethinyl Estradiol	G03AA07	CA12	Female	23045	0.00053207	0.00116682	0.00183004
Haemoglobin concentration	Haemoglobin_concentration	CA12	EUR	40481	3.83978e-05	0.000159472	0.000385495
Mean reticulocyte volume	Mean_reticulocyte_volume	CA12	All	42617	0.00071011	0.000983961	0.00143964
Mean reticulocyte volume	Mean_reticulocyte_volume	CA12	Female	23045	0.00286621	0.00373869	0.00475089
Mean reticulocyte volume	Mean_reticulocyte_volume	CA12	EUR	40481	0.000627958	0.00100193	0.00144027
Topiramate	N03AX11	CA12	All	42617	0.00112355	0.00215446	0.00288725
Topiramate	N03AX11	CA12	Female	23045	0.00211302	0.00473211	0.00543183
Topiramate	N03AX11	CA12	Male	19572	0.00210783	0.00445462	0.00466722
Topiramate	N03AX11	CA12	EUR	40481	0.00160879	0.00346138	0.0042242
Red blood cell (erythrocyte) count	Red_blood_cell__erythrocyte__count	CA12	All	42617	0.000842775	0.00119384	0.00163637
Red blood cell (erythrocyte) count	Red_blood_cell__erythrocyte__count	CA12	Male	19572	0.00167347	0.00260065	0.00351126
Red blood cell (erythrocyte) distribution width	Red_blood_cell__erythrocyte__distribution_width	CA12	EUR	40481	3.85007e-06	5.89418e-05	0.000192642
Time blood draw	Time_blood_draw	CA12	All	42617	0.00920506	0.0105114	0.0116078
Time blood draw	Time_blood_draw	CA12	Female	23045	0.00890634	0.0103907	0.0119503
Time blood draw	Time_blood_draw	CA12	Male	19572	0.00461787	0.00561016	0.00664069
Time blood draw	Time_blood_draw	CA12	EUR	40481	0.00675571	0.00774325	0.00867854
Total Lean Mass (g)	Total_Lean_Mass__g_	CA12	Female	23045	0.00167659	0.00247195	0.00321345
Weight change compared with 1 year ago	Weight_change_compared_with_1_year_ago	CA12	Female	23045	0.0023387	0.00326902	0.0042179
Age	age	CA12	Female	23045	0.00817905	0.00980152	0.0117662
Age	age	CA12	Male	19572	0.000982635	0.00156553	0.00232633
Albumin	albumin_cleaned	CA12	All	42617	0.00131372	0.00181613	0.00238627
Albumin	albumin_cleaned	CA12	Female	23045	0.00158553	0.00227802	0.00303134
Albumin	albumin_cleaned	CA12	Male	19572	8.88815e-05	0.000365651	0.000845937
Albumin	albumin_cleaned	CA12	EUR	40481	0.00188247	0.00239011	0.00291869
Type 1 diabetes	bin_250.1	CA12	All	42617	0.000744953	0.00115176	0.00168514
Type 1 diabetes	bin_250.1	CA12	Female	23045	2.82192e-06	9.59453e-05	0.000349424
Type 1 diabetes	bin_250.1	CA12	Male	19572	1.00402e-06	7.37333e-05	0.000308539
Type 1 diabetes	bin_250.1	CA12	EUR	40481	0.000397824	0.000786212	0.00116323
Type 2 diabetes	bin_250.2	CA12	All	42617	0.00115269	0.00156506	0.00197452
Type 2 diabetes	bin_250.2	CA12	Female	23045	0.000386471	0.000753292	0.00121907
Type 2 diabetes	bin_250.2	CA12	EUR	40481	0.000873555	0.00121102	0.00165303
Essential hypertension	bin_401.1	CA12	CSA	794	0.00188556	0.00739981	0.0165478
Renal failure NOS	bin_585.2	CA12	All	42617	0.00105847	0.00144216	0.00184298
Renal failure NOS	bin_585.2	CA12	Male	19572	0.0013844	0.0021337	0.00306401
Renal failure NOS	bin_585.2	CA12	EUR	40481	0.00185067	0.0024847	0.00294772
Chronic renal failure [CKD]	bin_585.3	CA12	All	42617	0.00032942	0.00063563	0.000943655
Chronic renal failure [CKD]	bin_585.3	CA12	EUR	40481	0.00056418	0.000899141	0.00122951
cis-pQTL score	cis.score	CA12	All	42617	0.0373487	0.0395285	0.0418806
cis-pQTL score	cis.score	CA12	Female	23045	0.047121	0.0501745	0.0534518
cis-pQTL score	cis.score	CA12	Male	19572	0.0345359	0.0376663	0.0411843
cis-pQTL score	cis.score	CA12	CSA	794	0.1098	0.12772	0.154067
cis-pQTL score	cis.score	CA12	EUR	40481	0.0393587	0.0415544	0.0433558
HDL cholesterol	hdl_chol_cleaned	CA12	All	42617	0.000316576	0.000584719	0.000836526
IGF-1	igf1_cleaned	CA12	All	42617	0.000199151	0.000392316	0.000689338
IGF-1	igf1_cleaned	CA12	Female	23045	1.15448e-06	7.99092e-05	0.000309759
Aspartate aminotransferase	log_ast_cleaned	CA12	Male	19572	0.00439775	0.00568033	0.00694691
Creatinine	log_crea_s_cleaned	CA12	All	42617	0.00684081	0.00772224	0.00876365
Creatinine	log_crea_s_cleaned	CA12	Female	23045	0.00322531	0.0042627	0.00531424
Creatinine	log_crea_s_cleaned	CA12	Male	19572	0.00483785	0.00632161	0.00809335
Creatinine	log_crea_s_cleaned	CA12	EUR	40481	0.00450147	0.00529257	0.00620953
C-reactive protein	log_crp_cleaned	CA12	All	42617	0.00109638	0.00162194	0.00213482
C-reactive protein	log_crp_cleaned	CA12	Female	23045	0.00381667	0.00463216	0.00574902
C-reactive protein	log_crp_cleaned	CA12	EUR	40481	0.00202175	0.00262232	0.00325161
Cystatin C	log_cysc_cleaned	CA12	All	42617	0.0314411	0.0333157	0.0350715
Cystatin C	log_cysc_cleaned	CA12	Female	23045	0.022542	0.0253944	0.0276807
Cystatin C	log_cysc_cleaned	CA12	Male	19572	0.0384938	0.0418885	0.0450041
Cystatin C	log_cysc_cleaned	CA12	AFR	825	0.0437018	0.0644894	0.0845712
Cystatin C	log_cysc_cleaned	CA12	CSA	794	0.0255457	0.0405029	0.0560611
Cystatin C	log_cysc_cleaned	CA12	EUR	40481	0.0326243	0.0346386	0.0370342
Testosterone	log_testo_cleaned	CA12	Female	23045	4.74188e-07	4.47895e-05	0.000203833
Ancestry	pop	CA12	All	42617	0.0021095	0.00270837	0.00335523
Ancestry	pop	CA12	Female	23045	0.00481748	0.00600824	0.00752046
Ancestry	pop	CA12	Male	19572	0.00350143	0.00459425	0.00598414
Sex	sex	CA12	All	42617	0.00250234	0.00304612	0.00376477
Sex	sex	CA12	EUR	40481	0.00355545	0.00438733	0.00523988
SHBG	shbg_cleaned	CA12	All	42617	0.00276389	0.00352838	0.00430247
SHBG	shbg_cleaned	CA12	Female	23045	0.00535663	0.00666594	0.00794636
SHBG	shbg_cleaned	CA12	Male	19572	0.00320475	0.00418307	0.00546784
SHBG	shbg_cleaned	CA12	EUR	40481	0.00335603	0.00399706	0.00471658
Smoking	smoking	CA12	All	42617	0.000287973	0.00053257	0.000865936
Total protein	total_prot_cleaned	CA12	All	42617	0.00491453	0.00593389	0.00687884
Total protein	total_prot_cleaned	CA12	Female	23045	0.00622175	0.0075477	0.00892638
Total protein	total_prot_cleaned	CA12	Male	19572	0.00427061	0.00555552	0.00690116
Total protein	total_prot_cleaned	CA12	EUR	40481	0.00450612	0.00525195	0.006079
trans-pQTL score	trans.score	CA12	All	42617	0.0305623	0.032923	0.0348538
trans-pQTL score	trans.score	CA12	Female	23045	0.0339	0.0362984	0.0389359
trans-pQTL score	trans.score	CA12	Male	19572	0.0317	0.0340549	0.0370471
trans-pQTL score	trans.score	CA12	CSA	794	0.0107644	0.0214892	0.0359405
trans-pQTL score	trans.score	CA12	EUR	40481	0.0322685	0.0344666	0.0365408
Urate	urate_cleaned	CA12	All	42617	0.00349979	0.00417975	0.0048972
Urate	urate_cleaned	CA12	Male	19572	0.0104874	0.0121587	0.0144433
Urate	urate_cleaned	CA12	EUR	40481	0.00481554	0.00568854	0.00652825
Vitamin D	vitd_cleaned	CA12	All	42617	0.00113881	0.00158801	0.00209958
Vitamin D	vitd_cleaned	CA12	Female	23045	0.000862753	0.00144559	0.0021842
Vitamin D	vitd_cleaned	CA12	EUR	40481	0.000965449	0.00133853	0.00183306
Date of attending assessment centre	Date_of_attending_assessment_centre	CA13	All	42544	0.00229367	0.00279676	0.00338573
Date of attending assessment centre	Date_of_attending_assessment_centre	CA13	Female	23002	0.00223619	0.00297169	0.00392064
Date of attending assessment centre	Date_of_attending_assessment_centre	CA13	Male	19542	0.000718584	0.00121402	0.00193254
Date of attending assessment centre	Date_of_attending_assessment_centre	CA13	EUR	40421	0.00117692	0.0015856	0.00210039
Mean platelet (thrombocyte) volume	Mean_platelet__thrombocyte__volume	CA13	All	42544	0.0244604	0.0261621	0.0281394
Mean platelet (thrombocyte) volume	Mean_platelet__thrombocyte__volume	CA13	Female	23002	0.0322104	0.0346687	0.0375689
Mean platelet (thrombocyte) volume	Mean_platelet__thrombocyte__volume	CA13	Male	19542	0.0261082	0.028866	0.0314703
Mean platelet (thrombocyte) volume	Mean_platelet__thrombocyte__volume	CA13	CSA	793	0.0343859	0.0526862	0.0703064
Mean platelet (thrombocyte) volume	Mean_platelet__thrombocyte__volume	CA13	EUR	40421	0.0261459	0.0278735	0.0296784
Number of draws	Number_of_draws	CA13	Male	19542	1.16968e-05	0.000144149	0.000406552
Platelet crit	Platelet_crit	CA13	All	42544	0.100174	0.103087	0.10637
Platelet crit	Platelet_crit	CA13	Female	23002	0.0877733	0.0921363	0.0963262
Platelet crit	Platelet_crit	CA13	Male	19542	0.092161	0.0969623	0.10197
Platelet crit	Platelet_crit	CA13	AFR	819	0.0547998	0.0737121	0.0918898
Platelet crit	Platelet_crit	CA13	CSA	793	0.0360508	0.0577195	0.0874712
Platelet crit	Platelet_crit	CA13	EUR	40421	0.090937	0.0943718	0.0977237
Spread type	Spread_type	CA13	All	42544	0.000627586	0.000931584	0.00119011
Spread type	Spread_type	CA13	Female	23002	0.000337388	0.000576065	0.000914269
Time blood draw	Time_blood_draw	CA13	All	42544	0.0107219	0.0118697	0.0134755
Time blood draw	Time_blood_draw	CA13	Female	23002	0.00899931	0.0106039	0.0120019
Time blood draw	Time_blood_draw	CA13	Male	19542	0.00711695	0.00852895	0.00995269
Time blood draw	Time_blood_draw	CA13	EUR	40421	0.00766053	0.00869402	0.00975413
Calcium	ca_cleaned	CA13	Male	19542	4.68667e-05	0.000275915	0.000599174
Centre	centre	CA13	All	42544	0.0203237	0.0219243	0.0236209
Centre	centre	CA13	Female	23002	0.0193257	0.021729	0.023999
Centre	centre	CA13	Male	19542	0.0243453	0.0268428	0.0298534
Centre	centre	CA13	EUR	40421	0.0251789	0.0270653	0.0290195
cis-pQTL score	cis.score	CA13	All	42544	0.0417228	0.0439606	0.0459926
cis-pQTL score	cis.score	CA13	Female	23002	0.0336802	0.0367502	0.0392335
cis-pQTL score	cis.score	CA13	Male	19542	0.0377218	0.0410634	0.0440299
cis-pQTL score	cis.score	CA13	AFR	819	0.00525222	0.0166087	0.0307178
cis-pQTL score	cis.score	CA13	CSA	793	0.00415189	0.0137617	0.0232862
cis-pQTL score	cis.score	CA13	EUR	40421	0.0406133	0.0429491	0.0451153
Triglycerides	log_total_tg_cleaned	CA13	All	42544	0.00722966	0.00822207	0.00923125
Triglycerides	log_total_tg_cleaned	CA13	Female	23002	0.00758371	0.00905435	0.0105829
Triglycerides	log_total_tg_cleaned	CA13	Male	19542	0.00793743	0.00943231	0.0112885
Triglycerides	log_total_tg_cleaned	CA13	CSA	793	0.026273	0.0433388	0.0611159
Triglycerides	log_total_tg_cleaned	CA13	EUR	40421	0.00748406	0.00861611	0.00966669
Sex	sex	CA13	All	42544	0.00400353	0.00466544	0.00565906
Sex	sex	CA13	EUR	40421	0.00205452	0.00251307	0.00316223
Total protein	total_prot_cleaned	CA13	All	42544	0.0101864	0.0116247	0.0130186
Total protein	total_prot_cleaned	CA13	Female	23002	0.0118968	0.0137363	0.0154724
Total protein	total_prot_cleaned	CA13	Male	19542	0.00686788	0.008231	0.00972428
Total protein	total_prot_cleaned	CA13	AFR	819	0.000979302	0.0047453	0.0115831
Total protein	total_prot_cleaned	CA13	CSA	793	0.0111316	0.0243449	0.0368877
Total protein	total_prot_cleaned	CA13	EUR	40421	0.00969692	0.0106924	0.0118984
trans-pQTL score	trans.score	CA13	All	42544	0.000720263	0.00109171	0.00143882
trans-pQTL score	trans.score	CA13	Female	23002	0.00282296	0.00366709	0.00473492
trans-pQTL score	trans.score	CA13	EUR	40421	0.00194414	0.00247604	0.00301349
Acetylsalicylic Acid	A01AD05	CA14	Male	19851	4.28643e-05	0.000187043	0.000487974
Acetylsalicylic Acid	A01AD05	CA14	EUR	41035	4.14073e-09	5.92505e-06	5.94773e-05
Ankle spacing width	Ankle_spacing_width	CA14	Female	23361	4.53786e-08	2.09087e-05	0.000187667
Ankle spacing width	Ankle_spacing_width	CA14	Male	19851	0.000552091	0.000935074	0.00149167
Ankle spacing width	Ankle_spacing_width	CA14	EUR	41035	0.000825466	0.00123797	0.00169109
Bread type	Bread_type	CA14	All	43212	0.00278497	0.0034737	0.00412087
Bread type	Bread_type	CA14	Male	19851	0.00240483	0.00325111	0.00432376
Bread type	Bread_type	CA14	EUR	41035	0.00155182	0.00200743	0.00259127
Atenolol	C07AB03	CA14	All	43212	0.00070067	0.00107374	0.00151094
Atenolol	C07AB03	CA14	Male	19851	0.00339753	0.0046039	0.00575876
Atenolol	C07AB03	CA14	EUR	41035	0.00124449	0.00169892	0.00219658
Simvastatin	C10AA01	CA14	All	43212	0.00121785	0.00167758	0.00216794
Simvastatin	C10AA01	CA14	Female	23361	0.00319687	0.00402966	0.00513583
Simvastatin	C10AA01	CA14	Male	19851	0.00139611	0.00203539	0.00300216
Simvastatin	C10AA01	CA14	EUR	41035	0.0016802	0.00219659	0.00282688
Forced expiratory volume in 1-second (FEV1)	Forced_expiratory_volume_in_1_second__FEV1_	CA14	All	43212	0.000157642	0.000344565	0.000595205
Forced expiratory volume in 1-second (FEV1)	Forced_expiratory_volume_in_1_second__FEV1_	CA14	Female	23361	0.00125766	0.00194991	0.00269181
Forced expiratory volume in 1-second (FEV1)	Forced_expiratory_volume_in_1_second__FEV1_	CA14	Male	19851	0.00403227	0.00511451	0.00630601
Forced expiratory volume in 1-second (FEV1)	Forced_expiratory_volume_in_1_second__FEV1_	CA14	EUR	41035	0.00080314	0.00114556	0.00151916
High light scatter reticulocyte count	High_light_scatter_reticulocyte_count	CA14	All	43212	0.0040081	0.00486584	0.00577959
High light scatter reticulocyte count	High_light_scatter_reticulocyte_count	CA14	Female	23361	0.00225286	0.00319367	0.00414523
High light scatter reticulocyte count	High_light_scatter_reticulocyte_count	CA14	Male	19851	0.00261255	0.00345211	0.00445456
High light scatter reticulocyte count	High_light_scatter_reticulocyte_count	CA14	EUR	41035	0.00465697	0.00541543	0.00634501
Tamoxifen	L02BA01	CA14	All	43212	0.00268883	0.00353977	0.00427393
Tamoxifen	L02BA01	CA14	Female	23361	0.00739668	0.00940394	0.0109684
Tamoxifen	L02BA01	CA14	EUR	41035	0.00365588	0.0046252	0.00523934
Leisure/social activities	Leisure_social_activities	CA14	All	43212	0.00726673	0.00810232	0.00927975
Leisure/social activities	Leisure_social_activities	CA14	Female	23361	0.00654795	0.00779872	0.00917678
Leisure/social activities	Leisure_social_activities	CA14	Male	19851	0.0221154	0.0245965	0.0275218
Leisure/social activities	Leisure_social_activities	CA14	AFR	839	0.0375826	0.0579735	0.0866912
Leisure/social activities	Leisure_social_activities	CA14	CSA	812	0.0450186	0.0590486	0.0746259
Leisure/social activities	Leisure_social_activities	CA14	EUR	41035	0.00836069	0.00935805	0.0104999
Monocyte count	Monocyte_count	CA14	All	43212	0.00115134	0.00153555	0.00199492
Monocyte count	Monocyte_count	CA14	Female	23361	0.00090083	0.00137576	0.00206207
Monocyte count	Monocyte_count	CA14	Male	19851	0.00541372	0.00645834	0.00784175
Monocyte count	Monocyte_count	CA14	EUR	41035	0.00193882	0.00248618	0.00304211
Acetaminophen	N02BE01	CA14	Female	23361	5.08832e-08	2.09907e-05	0.000127673
Number of days/week of vigorous physical activity	Number_of_days_week_of_vigorous_physical_activity	CA14	All	43212	0.00565521	0.00664618	0.00757342
Number of days/week of vigorous physical activity	Number_of_days_week_of_vigorous_physical_activity	CA14	Female	23361	0.00351973	0.00441299	0.00552
Number of days/week of vigorous physical activity	Number_of_days_week_of_vigorous_physical_activity	CA14	Male	19851	0.00732346	0.0087199	0.0104624
Number of days/week of vigorous physical activity	Number_of_days_week_of_vigorous_physical_activity	CA14	EUR	41035	0.00668438	0.00777755	0.00891369
Overall health rating	Overall_health_rating	CA14	All	43212	0.00217462	0.00271013	0.00321914
Overall health rating	Overall_health_rating	CA14	Female	23361	0.00248326	0.00338901	0.00426667
Overall health rating	Overall_health_rating	CA14	Male	19851	0.00192444	0.00260311	0.00365991
Overall health rating	Overall_health_rating	CA14	EUR	41035	0.00261168	0.00337225	0.00400227
Peak expiratory flow (PEF)	Peak_expiratory_flow__PEF_	CA14	All	43212	9.9429e-08	4.94466e-05	0.000180238
Poultry intake	Poultry_intake	CA14	EUR	41035	0.0010935	0.00148716	0.0019415
Pulse rate, automated reading	Pulse_rate	CA14	All	43212	0.00639104	0.00739217	0.00839832
Pulse rate, automated reading	Pulse_rate	CA14	Female	23361	0.00348751	0.00422418	0.00535985
Pulse rate, automated reading	Pulse_rate	CA14	Male	19851	0.00857335	0.0101147	0.0118007
Pulse rate, automated reading	Pulse_rate	CA14	AFR	839	0.000614747	0.00563187	0.0153064
Pulse rate, automated reading	Pulse_rate	CA14	CSA	812	0.00221547	0.00825797	0.0187401
Pulse rate, automated reading	Pulse_rate	CA14	EUR	41035	0.00671022	0.00759472	0.00888234
Qualifications	Qualifications	CA14	All	43212	0.00069595	0.00101406	0.00136238
Height	Standing_height	CA14	Female	23361	0.0100614	0.0115555	0.0130828
Height	Standing_height	CA14	Male	19851	0.00623393	0.00767298	0.00920804
White blood cell (leukocyte) count	White_blood_cell__leukocyte__count	CA14	All	43212	0.000444726	0.000727202	0.00106724
White blood cell (leukocyte) count	White_blood_cell__leukocyte__count	CA14	Female	23361	0.000142081	0.000356872	0.000666062
White blood cell (leukocyte) count	White_blood_cell__leukocyte__count	CA14	EUR	41035	4.55851e-05	0.000151745	0.000326071
Age	age	CA14	All	43212	0.0199484	0.0213613	0.0232219
Age	age	CA14	Female	23361	0.00711628	0.00859272	0.0101303
Age	age	CA14	Male	19851	0.0250955	0.0279983	0.0309499
Age	age	CA14	EUR	41035	0.0220044	0.0235144	0.0251486
Alcohol consumption	alcohol	CA14	Male	19851	0.00101083	0.00165318	0.0022999
Hypertensive chronic kidney disease	bin_401.22	CA14	All	43212	0.000867014	0.00154986	0.00201891
Angina pectoris	bin_411.3	CA14	All	43212	0.000568988	0.000916792	0.00126626
Angina pectoris	bin_411.3	CA14	Male	19851	6.82059e-06	0.000129619	0.000357311
Angina pectoris	bin_411.3	CA14	EUR	41035	0.00074191	0.00116028	0.00164894
Atrial fibrillation and flutter	bin_427.2	CA14	All	43212	0.00103256	0.00147077	0.00193522
Atrial fibrillation and flutter	bin_427.2	CA14	Male	19851	0.000353255	0.000712144	0.00123786
Primary biliary cirrhosis	bin_571.6	CA14	Female	23361	0.00074664	0.00227858	0.00385869
Body mass index	bmi	CTSB	All	42731	0.0148194	0.0161965	0.0178153
Body mass index	bmi	CA14	Female	23361	0.0130247	0.0147303	0.0165065
Body mass index	bmi	CA14	Male	19851	0.00808369	0.00952725	0.0111891
Body mass index	bmi	CA14	AFR	839	0.0442882	0.0598921	0.0799925
Body mass index	bmi	CA14	CSA	812	0.00557575	0.0146551	0.0429262
Body mass index	bmi	CA14	EUR	41035	0.0131591	0.0145572	0.0160498
cis-pQTL score	cis.score	CA14	All	43212	0.0191777	0.0223981	0.0244885
cis-pQTL score	cis.score	CA14	Female	23361	0.021162	0.0253999	0.0279632
cis-pQTL score	cis.score	CA14	Male	19851	0.0153042	0.0201049	0.0231802
cis-pQTL score	cis.score	CA14	EUR	41035	0.0267516	0.0306421	0.0331545
Glucose	glucose_cleaned	CA14	All	43212	0.00129085	0.00174943	0.00230352
Glucose	glucose_cleaned	CA14	Female	23361	0.002892	0.00374499	0.00483071
Glucose	glucose_cleaned	CA14	Male	19851	0.00155402	0.00217022	0.00311004
Glucose	glucose_cleaned	CA14	CSA	812	0.0784979	0.10825	0.139592
Glucose	glucose_cleaned	CA14	EUR	41035	0.000540304	0.000892847	0.00122466
Glycated haemoglobin (HbA1c)	hba1c_cleaned	CA14	Male	19851	0.000311589	0.000684805	0.00111384
HDL cholesterol	hdl_chol_cleaned	CA14	Female	23361	1.48405e-05	0.00015447	0.000383957
HDL cholesterol	hdl_chol_cleaned	CA14	Male	19851	0.000515329	0.000931376	0.00155557
HDL cholesterol	hdl_chol_cleaned	CA14	EUR	41035	0.000183955	0.000391229	0.000675535
LDL direct	ldl_chol_cleaned	CA14	All	43212	0.0181909	0.0197771	0.0215418
LDL direct	ldl_chol_cleaned	CA14	Female	23361	0.0212098	0.023215	0.0254753
LDL direct	ldl_chol_cleaned	CA14	Male	19851	0.00727044	0.00869796	0.0105624
LDL direct	ldl_chol_cleaned	CA14	EUR	41035	0.01613	0.0175889	0.0191442
Aspartate aminotransferase	log_ast_cleaned	CA14	All	43212	0.00485037	0.00548639	0.00643393
Aspartate aminotransferase	log_ast_cleaned	CA14	Female	23361	0.00548159	0.00667046	0.00839388
Aspartate aminotransferase	log_ast_cleaned	CA14	EUR	41035	0.00435233	0.00516497	0.00619753
Creatinine	log_crea_s_cleaned	CA14	All	43212	0.071459	0.0746246	0.0778081
Creatinine	log_crea_s_cleaned	CA14	Female	23361	0.127371	0.133203	0.139097
Creatinine	log_crea_s_cleaned	CA14	Male	19851	0.0540066	0.0584414	0.0627828
Creatinine	log_crea_s_cleaned	CA14	AFR	839	0.127963	0.169915	0.214708
Creatinine	log_crea_s_cleaned	CA14	CSA	812	0.294961	0.326171	0.354081
Creatinine	log_crea_s_cleaned	CA14	EUR	41035	0.0741393	0.0777241	0.0810966
C-reactive protein	log_crp_cleaned	CA14	All	43212	0.0236787	0.0255297	0.0276202
C-reactive protein	log_crp_cleaned	CA14	Female	23361	0.0273569	0.0298943	0.0323
C-reactive protein	log_crp_cleaned	CA14	Male	19851	0.0142462	0.0160367	0.018229
C-reactive protein	log_crp_cleaned	CA14	CSA	812	0.0282198	0.0468049	0.0620727
C-reactive protein	log_crp_cleaned	CA14	EUR	41035	0.01924	0.0212717	0.0226014
Cystatin C	log_cysc_cleaned	CA14	All	43212	0.0111198	0.0124086	0.0138766
Cystatin C	log_cysc_cleaned	CA14	Male	19851	0.0219866	0.0245339	0.026959
Cystatin C	log_cysc_cleaned	CA14	EUR	41035	0.015951	0.0174223	0.0192188
Gamma glutamyltransferase	log_ggt_cleaned	CA14	Female	23361	0.00590354	0.00744277	0.00917112
Testosterone	log_testo_cleaned	CA14	All	43212	0.0125466	0.0138232	0.0151942
Testosterone	log_testo_cleaned	CA14	Male	19851	0.00508439	0.00644405	0.00768557
Testosterone	log_testo_cleaned	CA14	AFR	839	0.00619961	0.0130393	0.0226222
Testosterone	log_testo_cleaned	CA14	EUR	41035	0.0139024	0.0153339	0.0171199
Triglycerides	log_total_tg_cleaned	CA14	All	43212	0.00579931	0.0065391	0.00753091
Triglycerides	log_total_tg_cleaned	CA14	Female	23361	0.0137985	0.0158242	0.0177738
Triglycerides	log_total_tg_cleaned	CA14	Male	19851	0.00130093	0.00196506	0.00278962
Triglycerides	log_total_tg_cleaned	CA14	EUR	41035	0.00502751	0.00586917	0.00687169
SHBG	shbg_cleaned	CA14	Male	19851	0.000227337	0.000571415	0.00103932
trans-pQTL score	trans.score	CA14	All	43212	0.0134119	0.0147523	0.0161298
trans-pQTL score	trans.score	CA14	Female	23361	0.0110626	0.0124379	0.0137575
trans-pQTL score	trans.score	CA14	Male	19851	0.0125779	0.0146341	0.0167991
trans-pQTL score	trans.score	CA14	EUR	41035	0.0148787	0.0164558	0.0180241
Urate	urate_cleaned	CA14	Female	23361	0.000765532	0.00126581	0.00201554
Vitamin D	vitd_cleaned	CA14	All	43212	0.00193589	0.00254242	0.00310458
Vitamin D	vitd_cleaned	CA14	Male	19851	0.00156253	0.00226362	0.00324703
Vitamin D	vitd_cleaned	CA14	EUR	41035	0.0012536	0.00164183	0.0021684
Waist-to-Hip ratio	whr	ACY1	EUR	40558	0.00484185	0.00564351	0.00656504
Waist-to-Hip ratio	whr	LCAT	EUR	39729	0.00472257	0.0055538	0.00644624
Waist-to-Hip ratio	whr	CPM	All	42920	0.00471607	0.00554309	0.00647993
Waist-to-Hip ratio	whr	ENPP6	Female	22065	0.00425982	0.0055265	0.00661869
Prednisolone	A07EA01	CA2	All	42671	0.000338925	0.00057769	0.000839681
Prednisolone	A07EA01	CA2	Female	23061	0.000522303	0.000925501	0.00124765
Date of attending assessment centre	Date_of_attending_assessment_centre	CA2	All	42671	0.00147096	0.00199819	0.00253434
Date of attending assessment centre	Date_of_attending_assessment_centre	CA2	Female	23061	0.00170464	0.00247377	0.00355899
Date of attending assessment centre	Date_of_attending_assessment_centre	CA2	Male	19610	0.00232613	0.00339557	0.00422904
Date of attending assessment centre	Date_of_attending_assessment_centre	CA2	CSA	798	0.0010779	0.00585657	0.0132637
Date of attending assessment centre	Date_of_attending_assessment_centre	CA2	EUR	40527	0.00191991	0.00240508	0.00296036
Haemoglobin concentration	Haemoglobin_concentration	CA2	All	42671	0.0506989	0.0534041	0.055927
Haemoglobin concentration	Haemoglobin_concentration	CA2	Female	23061	0.0375014	0.0404736	0.0436212
Haemoglobin concentration	Haemoglobin_concentration	CA2	Male	19610	0.0613481	0.0657909	0.0702466
Haemoglobin concentration	Haemoglobin_concentration	CA2	AFR	828	5.74523e-06	0.00063034	0.00708687
Haemoglobin concentration	Haemoglobin_concentration	CA2	CSA	798	0.0136976	0.0262315	0.0410993
Haemoglobin concentration	Haemoglobin_concentration	CA2	EUR	40527	0.048902	0.051691	0.0541235
Mean corpuscular volume	Mean_corpuscular_volume	CA2	EUR	40527	0.00113426	0.00155375	0.00212076
Mean platelet (thrombocyte) volume	Mean_platelet__thrombocyte__volume	CA2	All	42671	0.00188072	0.00242538	0.00311854
Mean platelet (thrombocyte) volume	Mean_platelet__thrombocyte__volume	CA2	Female	23061	0.00347068	0.00451206	0.00544233
Mean platelet (thrombocyte) volume	Mean_platelet__thrombocyte__volume	CA2	EUR	40527	0.00118221	0.00157811	0.00207603
Mean reticulocyte volume	Mean_reticulocyte_volume	CA2	All	42671	0.000108426	0.000267546	0.000461687
Lithium	N05AN01	CA2	EUR	40527	0.000392682	0.000684665	0.00100771
Number of draws	Number_of_draws	CA2	All	42671	0.000318481	0.00057879	0.000809249
Number of draws	Number_of_draws	CA2	Female	23061	0.00044458	0.000858573	0.00135111
Number of draws	Number_of_draws	CA2	Male	19610	0.000868747	0.00143596	0.0023577
Number of draws	Number_of_draws	CA2	AFR	828	0.0057064	0.0155266	0.0265222
Number of draws	Number_of_draws	CA2	CSA	798	2.02935e-05	0.00189767	0.00926834
Number of draws	Number_of_draws	CA2	EUR	40527	9.17618e-05	0.000197781	0.000404573
Platelet crit	Platelet_crit	CA2	All	42671	0.00563625	0.0066358	0.00765617
Platelet crit	Platelet_crit	CA2	Female	23061	0.00693994	0.00817764	0.00971348
Platelet crit	Platelet_crit	CA2	Male	19610	0.00282312	0.00388035	0.00501608
Platelet crit	Platelet_crit	CA2	EUR	40527	0.00493942	0.00577048	0.00686168
Pulse rate, automated reading	Pulse_rate	CA2	All	42671	0.000461371	0.000731518	0.00104369
Pulse rate, automated reading	Pulse_rate	CA2	Female	23061	0.000252688	0.000545898	0.000996315
Red blood cell (erythrocyte) count	Red_blood_cell__erythrocyte__count	CA2	AFR	828	0.0245861	0.0398125	0.0576406
Red blood cell (erythrocyte) distribution width	Red_blood_cell__erythrocyte__distribution_width	CA2	All	42671	0.00108509	0.00148727	0.00191275
Red blood cell (erythrocyte) distribution width	Red_blood_cell__erythrocyte__distribution_width	CA2	Male	19610	0.00319575	0.00419904	0.0055239
Red blood cell (erythrocyte) distribution width	Red_blood_cell__erythrocyte__distribution_width	CA2	EUR	40527	0.00239486	0.00301438	0.00365391
Time blood draw	Time_blood_draw	CA2	All	42671	0.00256298	0.00328599	0.00399066
Time blood draw	Time_blood_draw	CA2	Female	23061	0.00448435	0.00550855	0.00657927
Time blood draw	Time_blood_draw	CA2	EUR	40527	0.00197208	0.0025209	0.00321219
White blood cell (leukocyte) count	White_blood_cell__leukocyte__count	CA2	All	42671	0.000670578	0.00104906	0.00147188
White blood cell (leukocyte) count	White_blood_cell__leukocyte__count	CA2	Female	23061	0.000879512	0.00149343	0.00213332
White blood cell (leukocyte) count	White_blood_cell__leukocyte__count	CA2	Male	19610	0.00108569	0.00168933	0.0023488
White blood cell (leukocyte) count	White_blood_cell__leukocyte__count	CA2	EUR	40527	0.000774888	0.0011329	0.00155383
Centre	centre	CA2	All	42671	0.0422101	0.0446744	0.0470569
Centre	centre	CA2	Female	23061	0.0397268	0.0429448	0.0462757
Centre	centre	CA2	Male	19610	0.0368084	0.040094	0.0430391
Centre	centre	CA2	AFR	828	0.0649933	0.0948263	0.118107
Centre	centre	CA2	CSA	798	0.0411552	0.0592791	0.0902784
Centre	centre	CA2	EUR	40527	0.0393136	0.0413084	0.0435838
cis-pQTL score	cis.score	CA2	All	42671	0.00565795	0.00654361	0.00740989
cis-pQTL score	cis.score	CA2	Female	23061	0.00478712	0.0059321	0.00721434
cis-pQTL score	cis.score	CA2	Male	19610	0.00226374	0.0031277	0.00410888
cis-pQTL score	cis.score	CA2	EUR	40527	0.00577449	0.00667201	0.00768989
Glycated haemoglobin (HbA1c)	hba1c_cleaned	CA2	All	42671	0.00217708	0.00273881	0.00337303
Glycated haemoglobin (HbA1c)	hba1c_cleaned	CA2	Female	23061	0.00562486	0.00675919	0.00790044
Glycated haemoglobin (HbA1c)	hba1c_cleaned	CA2	Male	19610	0.00161705	0.00230539	0.00324911
Glycated haemoglobin (HbA1c)	hba1c_cleaned	CA2	EUR	40527	0.00341806	0.00413113	0.00489105
HDL cholesterol	hdl_chol_cleaned	CA2	EUR	40527	1.16393e-05	8.13074e-05	0.00022503
Cystatin C	log_cysc_cleaned	CA2	All	42671	7.70599e-05	0.000191883	0.000403923
Triglycerides	log_total_tg_cleaned	CA2	All	42671	0.00308799	0.00381801	0.00447442
Triglycerides	log_total_tg_cleaned	CA2	Female	23061	0.00149091	0.00209462	0.0027595
Triglycerides	log_total_tg_cleaned	CA2	Male	19610	0.00368312	0.00486602	0.00611833
Triglycerides	log_total_tg_cleaned	CA2	CSA	798	0.0148274	0.0259261	0.0409681
Triglycerides	log_total_tg_cleaned	CA2	EUR	40527	0.00226462	0.00291028	0.00347704
Sex	sex	CA2	All	42671	0.00129013	0.00166282	0.00217435
Sex	sex	CA2	EUR	40527	0.000337828	0.000630583	0.000937337
Vitamin D	vitd_cleaned	CA2	Male	19610	6.55551e-05	0.000261441	0.000605678
Waist-to-Hip ratio	whr	CA14	EUR	41035	0.00468802	0.0055151	0.00653355
Date of attending assessment centre	Date_of_attending_assessment_centre	CA3	CSA	809	2.14664e-05	0.00130022	0.00636633
Falls in the last year	Falls_in_the_last_year	CA3	All	43074	0.000437353	0.000728643	0.00101184
Falls in the last year	Falls_in_the_last_year	CA3	EUR	40914	0.000670177	0.000942898	0.00129498
Haemoglobin concentration	Haemoglobin_concentration	CA3	All	43074	0.0267592	0.0285982	0.0304522
Haemoglobin concentration	Haemoglobin_concentration	CA3	Female	23283	0.0310225	0.0335384	0.0366246
Haemoglobin concentration	Haemoglobin_concentration	CA3	Male	19791	0.0266978	0.0294839	0.0321475
Haemoglobin concentration	Haemoglobin_concentration	CA3	AFR	833	9.12492e-07	0.00036448	0.00482736
Haemoglobin concentration	Haemoglobin_concentration	CA3	CSA	809	0.0139861	0.0273202	0.0476162
Haemoglobin concentration	Haemoglobin_concentration	CA3	EUR	40914	0.0301149	0.0322266	0.0342185
High light scatter reticulocyte count	High_light_scatter_reticulocyte_count	CA3	Female	23283	0.00365903	0.00462333	0.00575248
Long-standing illness, disability or infirmity	Long_standing_illness__disability_or_infirmity	CA3	EUR	40914	0.00045923	0.000799348	0.00117549
Mean corpuscular haemoglobin concentration	Mean_corpuscular_haemoglobin_concentration	CA3	All	43074	9.29726e-05	0.000220514	0.000444145
Never eat eggs, dairy, wheat, sugar	Never_eat_eggs__dairy__wheat__sugar	CA3	AFR	833	0.0301015	0.0534181	0.0757666
Number of draws	Number_of_draws	CA3	All	43074	0.00114896	0.00155727	0.0021052
Number of draws	Number_of_draws	CA3	Female	23283	0.00030861	0.000724218	0.00113862
Number of draws	Number_of_draws	CA3	Male	19791	0.000914051	0.00149094	0.00220949
Number of draws	Number_of_draws	CA3	AFR	833	6.5736e-05	0.00328189	0.0112999
Number of draws	Number_of_draws	CA3	EUR	40914	0.00041269	0.000642524	0.000972067
Red blood cell (erythrocyte) count	Red_blood_cell__erythrocyte__count	CA3	AFR	833	0.0178386	0.0309435	0.0545703
Height	Standing_height	CA3	All	43074	4.46844e-05	0.000160536	0.000341336
Height	Standing_height	CA3	EUR	40914	0.000914391	0.00130573	0.00176164
Total Lean Mass (g)	Total_Lean_Mass__g_	CA3	All	43074	1.02591e-06	3.62795e-05	0.000151897
Total Lean Mass (g)	Total_Lean_Mass__g_	CA3	Male	19791	0.00429822	0.00564563	0.00695859
White blood cell (leukocyte) count	White_blood_cell__leukocyte__count	CA3	All	43074	0.00137595	0.00196256	0.00245974
White blood cell (leukocyte) count	White_blood_cell__leukocyte__count	CA3	Male	19791	0.00539982	0.00676203	0.00844653
White blood cell (leukocyte) count	White_blood_cell__leukocyte__count	CA3	EUR	40914	0.00171238	0.00225645	0.00279562
Age	age	CA3	All	43074	0.00528727	0.0062036	0.00709795
Age	age	CA3	Female	23283	0.00824818	0.00996142	0.0118648
Age	age	CA3	Male	19791	0.00487058	0.00596332	0.00749382
Age	age	CA3	EUR	40914	0.00580397	0.00668589	0.00766386
Renal failure NOS	bin_585.2	CA3	All	43074	0.000241233	0.000539347	0.000838948
Centre	centre	CA3	All	43074	0.027332	0.0295841	0.0317708
Centre	centre	CA3	Female	23283	0.0251124	0.0276029	0.0300806
Centre	centre	CA3	Male	19791	0.0232986	0.0257296	0.028569
Centre	centre	CA3	AFR	833	0.0434783	0.0601628	0.0825739
Centre	centre	CA3	CSA	809	0.0593364	0.0778765	0.101724
Centre	centre	CA3	EUR	40914	0.0234832	0.0255647	0.0270765
cis-pQTL score	cis.score	CA3	All	43074	0.00905844	0.010084	0.0112739
cis-pQTL score	cis.score	CA3	Female	23283	0.0147628	0.0164066	0.0184121
cis-pQTL score	cis.score	CA3	Male	19791	0.0117854	0.0141288	0.0161571
cis-pQTL score	cis.score	CA3	CSA	809	0.0245787	0.0401767	0.0600656
cis-pQTL score	cis.score	CA3	EUR	40914	0.0150266	0.0165064	0.017815
Glycated haemoglobin (HbA1c)	hba1c_cleaned	CA3	All	43074	0.00220907	0.00281612	0.00338247
Glycated haemoglobin (HbA1c)	hba1c_cleaned	CA3	Female	23283	0.00273783	0.00358716	0.00465644
Glycated haemoglobin (HbA1c)	hba1c_cleaned	CA3	Male	19791	0.00231391	0.00324951	0.00429143
Glycated haemoglobin (HbA1c)	hba1c_cleaned	CA3	EUR	40914	0.00367509	0.00443658	0.00525707
Aspartate aminotransferase	log_ast_cleaned	CA3	All	43074	0.019046	0.0205262	0.022214
Aspartate aminotransferase	log_ast_cleaned	CA3	Female	23283	0.00793555	0.00936666	0.0109824
Aspartate aminotransferase	log_ast_cleaned	CA3	Male	19791	0.0306657	0.0344463	0.0375086
Aspartate aminotransferase	log_ast_cleaned	CA3	AFR	833	0.00197871	0.0147749	0.0287045
Aspartate aminotransferase	log_ast_cleaned	CA3	CSA	809	0.000129762	0.00390194	0.0122704
Aspartate aminotransferase	log_ast_cleaned	CA3	EUR	40914	0.0188616	0.0206821	0.0223906
Creatinine	log_crea_s_cleaned	CA3	All	43074	0.00041992	0.00070914	0.00104738
Creatinine	log_crea_s_cleaned	CA3	Female	23283	0.00229956	0.00306156	0.0040521
Creatinine	log_crea_s_cleaned	CA3	Male	19791	0.000676431	0.00123241	0.00199308
Creatinine	log_crea_s_cleaned	CA3	EUR	40914	0.000331092	0.000642507	0.00100141
Cystatin C	log_cysc_cleaned	CA3	All	43074	0.00552301	0.00643871	0.00752079
Cystatin C	log_cysc_cleaned	CA3	Female	23283	0.00500824	0.00632444	0.00760167
Cystatin C	log_cysc_cleaned	CA3	Male	19791	0.00227749	0.00322434	0.00439318
Cystatin C	log_cysc_cleaned	CA3	EUR	40914	0.00305255	0.0037323	0.00460053
Gamma glutamyltransferase	log_ggt_cleaned	CA3	All	43074	0.00633522	0.00725031	0.00825978
Gamma glutamyltransferase	log_ggt_cleaned	CA3	Male	19791	0.00854001	0.0104492	0.0122038
Gamma glutamyltransferase	log_ggt_cleaned	CA3	EUR	40914	0.00660424	0.00771	0.0087095
Ancestry	pop	CA3	All	43074	0.0100779	0.0116112	0.0128789
Ancestry	pop	CA3	Female	23283	0.00587468	0.00724692	0.00833701
Ancestry	pop	CA3	Male	19791	0.0111616	0.013114	0.0147485
Sample age	sample_age	CA3	Male	19791	8.58562e-07	4.46108e-05	0.000205311
Total protein	total_prot_cleaned	CA3	All	43074	0.00154879	0.00212817	0.00267887
Total protein	total_prot_cleaned	CA3	Male	19791	0.00458922	0.00571747	0.00704279
Total protein	total_prot_cleaned	CA3	EUR	40914	0.00211073	0.00271932	0.00328949
trans-pQTL score	trans.score	CA3	All	43074	0.0244053	0.0263516	0.0282614
trans-pQTL score	trans.score	CA3	Female	23283	0.0286888	0.0310486	0.03377
trans-pQTL score	trans.score	CA3	Male	19791	0.0169678	0.0193949	0.0214867
trans-pQTL score	trans.score	CA3	EUR	40914	0.0266594	0.0286252	0.03103
Urea	urea_cleaned	CA3	All	43074	0.00203258	0.00251549	0.00321218
Urea	urea_cleaned	CA3	Male	19791	0.00308846	0.00398074	0.00521383
Urea	urea_cleaned	CA3	CSA	809	0.0227261	0.0408232	0.0617528
Urea	urea_cleaned	CA3	EUR	40914	0.00225861	0.00285036	0.00334211
Rosiglitazone	A10BG02	CA4	All	43187	0.00102402	0.00155591	0.00200037
Rosiglitazone	A10BG02	CA4	EUR	41021	0.000899057	0.0013273	0.00180221
Beef intake	Beef_intake	CA4	All	43187	0.00192644	0.00251175	0.00306369
Beef intake	Beef_intake	CA4	Male	19836	0.00434292	0.00574604	0.00757144
Beef intake	Beef_intake	CA4	EUR	41021	0.00165179	0.0021109	0.00260555
Digoxin	C01AA05	CA4	All	43187	0.001134	0.00160912	0.00220696
Digoxin	C01AA05	CA4	EUR	41021	0.00129733	0.00190272	0.00245816
Eosinophill percentage	Eosinophill_percentage	CA4	All	43187	0.00099344	0.00131	0.00177397
Eosinophill percentage	Eosinophill_percentage	CA4	Female	23351	0.00103113	0.00157105	0.00226004
Haemoglobin concentration	Haemoglobin_concentration	CA4	All	43187	0.00351258	0.00426585	0.00510094
Haemoglobin concentration	Haemoglobin_concentration	CA4	Female	23351	0.00320511	0.00405894	0.00512242
Haemoglobin concentration	Haemoglobin_concentration	CA4	EUR	41021	0.0029772	0.00358913	0.00447555
High light scatter reticulocyte count	High_light_scatter_reticulocyte_count	CA4	All	43187	0.000841757	0.00115474	0.00167105
High light scatter reticulocyte count	High_light_scatter_reticulocyte_count	CA4	Male	19836	0.00102822	0.00153646	0.0023477
High light scatter reticulocyte count	High_light_scatter_reticulocyte_count	CA4	EUR	41021	0.00168536	0.00218075	0.00279878
Leisure/social activities	Leisure_social_activities	CA4	All	43187	0.00160493	0.0020928	0.0025894
Leisure/social activities	Leisure_social_activities	CA4	Male	19836	0.00246502	0.00336258	0.00438079
Leisure/social activities	Leisure_social_activities	CA4	EUR	41021	0.00118704	0.00162917	0.00212817
Lymphocyte count	Lymphocyte_count	CA4	All	43187	3.10546e-05	0.000139489	0.000330068
Lymphocyte count	Lymphocyte_count	CA4	Female	23351	9.59234e-06	0.000102131	0.000325875
Lymphocyte count	Lymphocyte_count	CA4	EUR	41021	0.000255476	0.000497163	0.000736979
Mean corpuscular volume	Mean_corpuscular_volume	CA4	All	43187	2.47202e-07	3.57125e-05	0.000165171
Mean corpuscular volume	Mean_corpuscular_volume	CA4	Female	23351	2.7758e-05	0.000156577	0.000391655
Mean platelet (thrombocyte) volume	Mean_platelet__thrombocyte__volume	CA4	All	43187	0.00695927	0.00784974	0.00905373
Mean platelet (thrombocyte) volume	Mean_platelet__thrombocyte__volume	CA4	Female	23351	0.00636904	0.00737046	0.00884262
Mean platelet (thrombocyte) volume	Mean_platelet__thrombocyte__volume	CA4	Male	19836	0.00536225	0.00658447	0.00772215
Mean platelet (thrombocyte) volume	Mean_platelet__thrombocyte__volume	CA4	EUR	41021	0.00925277	0.0102685	0.0117794
Mean sphered cell volume	Mean_sphered_cell_volume	CA4	All	43187	0.00199408	0.00249226	0.00304499
Mean sphered cell volume	Mean_sphered_cell_volume	CA4	Female	23351	0.00238086	0.00307881	0.00407645
Mean sphered cell volume	Mean_sphered_cell_volume	CA4	Male	19836	0.00344791	0.00439338	0.00540835
Mean sphered cell volume	Mean_sphered_cell_volume	CA4	EUR	41021	0.00347984	0.00420555	0.00507541
Number of days/week of vigorous physical activity	Number_of_days_week_of_vigorous_physical_activity	CA4	All	43187	0.000432476	0.000714922	0.00105051
Number of days/week of vigorous physical activity	Number_of_days_week_of_vigorous_physical_activity	CA4	Male	19836	0.00100419	0.00175849	0.00252788
Number of days/week of vigorous physical activity	Number_of_days_week_of_vigorous_physical_activity	CA4	EUR	41021	0.000537212	0.000898153	0.00127482
Oily fish intake	Oily_fish_intake	CA4	All	43187	0.000181893	0.000362822	0.000599997
Platelet crit	Platelet_crit	CA4	All	43187	0.000973493	0.00135878	0.00187431
Platelet crit	Platelet_crit	CA4	Female	23351	0.00153451	0.00217459	0.00321816
Platelet crit	Platelet_crit	CA4	Male	19836	0.000153194	0.000399817	0.000792098
Platelet crit	Platelet_crit	CA4	EUR	41021	0.00189831	0.0023811	0.00290273
Platelet distribution width	Platelet_distribution_width	CA4	All	43187	0.00315029	0.00390667	0.00478673
Platelet distribution width	Platelet_distribution_width	CA4	Female	23351	0.0036095	0.00456654	0.00571204
Platelet distribution width	Platelet_distribution_width	CA4	Male	19836	0.00274092	0.00368348	0.00483778
Platelet distribution width	Platelet_distribution_width	CA4	EUR	41021	0.00348155	0.00424512	0.00499108
Processed meat intake	Processed_meat_intake	CA4	All	43187	0.00144869	0.00186256	0.00233761
Processed meat intake	Processed_meat_intake	CA4	Female	23351	0.00318316	0.00409736	0.00504345
Processed meat intake	Processed_meat_intake	CA4	EUR	41021	0.000166552	0.000331438	0.000648651
Spread type	Spread_type	CA4	All	43187	0.00383858	0.00452198	0.00537806
Spread type	Spread_type	CA4	Female	23351	0.00244441	0.00325647	0.00415194
Spread type	Spread_type	CA4	Male	19836	0.0062065	0.00756825	0.00927119
Spread type	Spread_type	CA4	EUR	41021	0.00328949	0.00398495	0.00476976
White blood cell (leukocyte) count	White_blood_cell__leukocyte__count	CA4	All	43187	0.00377393	0.00447304	0.00517671
White blood cell (leukocyte) count	White_blood_cell__leukocyte__count	CA4	Female	23351	0.000983154	0.00144481	0.00205598
White blood cell (leukocyte) count	White_blood_cell__leukocyte__count	CA4	Male	19836	0.00996151	0.0117894	0.0139987
White blood cell (leukocyte) count	White_blood_cell__leukocyte__count	CA4	EUR	41021	0.00280317	0.00332011	0.00412086
Age	age	CA4	All	43187	0.0140574	0.015503	0.016868
Age	age	CA4	Female	23351	0.00518805	0.0064913	0.0079347
Age	age	CA4	Male	19836	0.0230542	0.0261297	0.0286088
Age	age	CA4	EUR	41021	0.0138896	0.0155127	0.0172199
Postinflammatory pulmonary fibrosis	bin_502	CA4	All	43187	0.000154868	0.000456273	0.000886533
Body mass index	bmi	CA4	Female	23351	0.00523309	0.00668489	0.00815943
cis-pQTL score	cis.score	CA4	All	43187	0.0587256	0.0614993	0.0642928
cis-pQTL score	cis.score	CA4	Female	23351	0.0544297	0.05848	0.0624758
cis-pQTL score	cis.score	CA4	Male	19836	0.0635342	0.0681848	0.0727841
cis-pQTL score	cis.score	CA4	CSA	809	0.0927206	0.116718	0.138616
cis-pQTL score	cis.score	CA4	EUR	41021	0.0563077	0.0590522	0.0617947
HDL cholesterol	hdl_chol_cleaned	CA4	All	43187	0.00113823	0.00158466	0.00208742
HDL cholesterol	hdl_chol_cleaned	CA4	Male	19836	0.00213978	0.00288166	0.00374151
Creatinine	log_crea_s_cleaned	CA4	All	43187	0.0321415	0.0344968	0.0365523
Creatinine	log_crea_s_cleaned	CA4	Female	23351	0.0335287	0.0364163	0.0392527
Creatinine	log_crea_s_cleaned	CA4	Male	19836	0.0191286	0.0214748	0.0240866
Creatinine	log_crea_s_cleaned	CA4	AFR	836	0.0215862	0.03894	0.0598913
Creatinine	log_crea_s_cleaned	CA4	CSA	809	0.0224107	0.0374254	0.0563243
Creatinine	log_crea_s_cleaned	CA4	EUR	41021	0.0295784	0.0317864	0.033791
C-reactive protein	log_crp_cleaned	CA4	Male	19836	0.000436437	0.000863359	0.0014793
Cystatin C	log_cysc_cleaned	CA4	All	43187	0.0413621	0.0437367	0.0458576
Cystatin C	log_cysc_cleaned	CA4	Female	23351	0.0333939	0.0363752	0.0388943
Cystatin C	log_cysc_cleaned	CA4	Male	19836	0.0241807	0.0272039	0.0301037
Cystatin C	log_cysc_cleaned	CA4	AFR	836	0.0144155	0.0259323	0.045674
Cystatin C	log_cysc_cleaned	CA4	CSA	809	0.00498237	0.0125386	0.0247594
Cystatin C	log_cysc_cleaned	CA4	EUR	41021	0.0407881	0.0432712	0.045809
Gamma glutamyltransferase	log_ggt_cleaned	CA4	All	43187	0.00129144	0.00168158	0.00217515
Gamma glutamyltransferase	log_ggt_cleaned	CA4	Female	23351	0.000354853	0.000714185	0.00119387
Gamma glutamyltransferase	log_ggt_cleaned	CA4	Male	19836	0.00130173	0.00183019	0.0026178
Gamma glutamyltransferase	log_ggt_cleaned	CA4	EUR	41021	0.00060905	0.000949352	0.00134344
Triglycerides	log_total_tg_cleaned	CA4	Female	23351	0.00137559	0.0020266	0.00261352
Ancestry	pop	CA4	All	43187	0.00327108	0.00398713	0.00485863
Ancestry	pop	CA4	Female	23351	0.00561522	0.00737708	0.0090475
Ancestry	pop	CA4	Male	19836	0.00374575	0.00487932	0.00634819
SHBG	shbg_cleaned	CA4	All	43187	0.00063454	0.00093397	0.00140054
SHBG	shbg_cleaned	CA4	Female	23351	0.00335525	0.00423466	0.00526438
SHBG	shbg_cleaned	CA4	EUR	41021	0.000821246	0.0012268	0.00161972
Smoking	smoking	CA4	All	43187	0.0415448	0.0440601	0.0465944
Smoking	smoking	CA4	Female	23351	0.0410883	0.0440785	0.0475085
Smoking	smoking	CA4	Male	19836	0.0466489	0.0499048	0.0528447
Smoking	smoking	CA4	EUR	41021	0.0428566	0.0455205	0.0479546
trans-pQTL score	trans.score	CA4	All	43187	0.052791	0.0554971	0.0581025
trans-pQTL score	trans.score	CA4	Female	23351	0.0516253	0.0547582	0.058122
trans-pQTL score	trans.score	CA4	Male	19836	0.0472768	0.0504561	0.0542553
trans-pQTL score	trans.score	CA4	AFR	836	0.00631355	0.0167046	0.0272296
trans-pQTL score	trans.score	CA4	CSA	809	0.0525073	0.0737382	0.0998471
trans-pQTL score	trans.score	CA4	EUR	41021	0.0501744	0.0526371	0.0551244
Vitamin D	vitd_cleaned	CA4	All	43187	0.00101937	0.00136909	0.0017926
Vitamin D	vitd_cleaned	CA4	Female	23351	0.00182498	0.00242776	0.00327613
Vitamin D	vitd_cleaned	CA4	Male	19836	0.000964619	0.00161712	0.0024626
Vitamin D	vitd_cleaned	CA4	EUR	41021	0.00120845	0.00167835	0.00223553
Waist-to-Hip ratio	whr	PTX3	EUR	40592	0.00467216	0.00550607	0.00637374
Waist-to-Hip ratio	whr	SUSD5	Female	21966	0.00429333	0.00550533	0.00706217
Waist-to-Hip ratio	whr	CDH15	CSA	804	0.00112391	0.00548878	0.0123877
Waist-to-Hip ratio	whr	AOC3	Female	23157	0.00451141	0.00546943	0.00687393
Alfacalcidol	A11CC03	CA5A	All	41953	1.15214e-05	0.000127965	0.000317414
Bread type	Bread_type	CA5A	EUR	39845	0.000432105	0.000695749	0.00107692
Fresh fruit intake	Fresh_fruit_intake	CA5A	All	41953	0.000100835	0.000253093	0.000443462
Fresh fruit intake	Fresh_fruit_intake	CA5A	EUR	39845	0.000116894	0.000306621	0.000544198
Conjugated Estrogens	G03CA57	CA5A	EUR	39845	0.000753799	0.00123603	0.00169802
High light scatter reticulocyte count	High_light_scatter_reticulocyte_count	CA5A	All	41953	4.78636e-06	5.05374e-05	0.000205648
High light scatter reticulocyte count	High_light_scatter_reticulocyte_count	CA5A	EUR	39845	0.000107577	0.000250409	0.000498815
Mean sphered cell volume	Mean_sphered_cell_volume	CA5A	All	41953	0.000104629	0.000282688	0.000481512
Mean sphered cell volume	Mean_sphered_cell_volume	CA5A	Female	22679	1.09703e-08	1.25358e-05	0.000121686
Number of days/week of moderate physical activity	Number_of_days_week_of_moderate_physical_activity	CA5A	Female	22679	0.000223531	0.000502198	0.000889747
Number of days/week of moderate physical activity	Number_of_days_week_of_moderate_physical_activity	CA5A	Male	19274	6.94234e-05	0.000287105	0.000661475
Number of days/week of vigorous physical activity	Number_of_days_week_of_vigorous_physical_activity	CA5A	All	41953	0.000224918	0.000409688	0.000678553
Number of days/week of vigorous physical activity	Number_of_days_week_of_vigorous_physical_activity	CA5A	Male	19274	0.000372761	0.000838103	0.00143443
Number of days/week of vigorous physical activity	Number_of_days_week_of_vigorous_physical_activity	CA5A	EUR	39845	0.000913919	0.00125551	0.00165936
Oily fish intake	Oily_fish_intake	CA5A	All	41953	0.00393939	0.00475728	0.00559643
Oily fish intake	Oily_fish_intake	CA5A	Female	22679	0.00364288	0.00477836	0.0059005
Oily fish intake	Oily_fish_intake	CA5A	EUR	39845	0.00141537	0.00188203	0.0023225
Overall health rating	Overall_health_rating	CA5A	Male	19274	0.00120451	0.00200976	0.00292914
Platelet distribution width	Platelet_distribution_width	CA5A	All	41953	0.00140055	0.00188433	0.00249345
Platelet distribution width	Platelet_distribution_width	CA5A	Male	19274	0.000184138	0.000531371	0.000928301
Platelet distribution width	Platelet_distribution_width	CA5A	EUR	39845	0.000356264	0.000629324	0.000927806
Time blood draw	Time_blood_draw	CA5A	All	41953	0.00117369	0.00160281	0.0021581
Time blood draw	Time_blood_draw	CA5A	Female	22679	0.000805101	0.00129213	0.00196558
Time blood draw	Time_blood_draw	CA5A	EUR	39845	0.00102172	0.0014519	0.00188822
Weight change compared with 1 year ago	Weight_change_compared_with_1_year_ago	CA5A	Male	19274	0.000574265	0.000977885	0.00154985
Age	age	CA5A	All	41953	0.00155891	0.00203349	0.00257911
Age	age	CA5A	Female	22679	0.00351257	0.00441521	0.00557305
Age	age	CA5A	EUR	39845	0.00187403	0.00241546	0.00299672
Albumin	albumin_cleaned	CA5A	All	41953	0.00235765	0.00289399	0.00356814
Albumin	albumin_cleaned	CA5A	Female	22679	0.00841553	0.00998141	0.0117125
Albumin	albumin_cleaned	CA5A	Male	19274	0.0011152	0.00171529	0.00246661
Albumin	albumin_cleaned	CA5A	EUR	39845	0.00603706	0.00709035	0.00800137
Chronic renal failure [CKD]	bin_585.3	CA5A	Male	19274	0.00114261	0.00214381	0.0028536
Chronic renal failure [CKD]	bin_585.3	CA5A	EUR	39845	0.000689479	0.00109912	0.00135072
Body mass index	bmi	AMY2B	All	39383	0.0144676	0.0160326	0.0174676
Body mass index	bmi	CA5A	Female	22679	0.00103663	0.00161599	0.00222971
Body mass index	bmi	CA5A	EUR	39845	0.000381051	0.000649049	0.000914981
Calcium	ca_cleaned	CA5A	All	41953	0.000425483	0.000704914	0.00103941
cis-pQTL score	cis.score	CA5A	All	41953	0.354656	0.358415	0.363117
cis-pQTL score	cis.score	CA5A	Female	22679	0.344806	0.350792	0.357119
cis-pQTL score	cis.score	CA5A	Male	19274	0.341842	0.348765	0.355124
cis-pQTL score	cis.score	CA5A	AFR	812	0.184103	0.209122	0.25109
cis-pQTL score	cis.score	CA5A	CSA	789	0.311044	0.336669	0.368285
cis-pQTL score	cis.score	CA5A	EUR	39845	0.357343	0.360942	0.364809
HDL cholesterol	hdl_chol_cleaned	CA5A	All	41953	0.000329232	0.000559912	0.000845349
HDL cholesterol	hdl_chol_cleaned	CA5A	Female	22679	0.000356161	0.000664347	0.00106198
HDL cholesterol	hdl_chol_cleaned	CA5A	Male	19274	0.000276997	0.000573806	0.00109333
HDL cholesterol	hdl_chol_cleaned	CA5A	CSA	789	8.36534e-07	0.000598504	0.00398522
HDL cholesterol	hdl_chol_cleaned	CA5A	EUR	39845	0.000783092	0.00119951	0.00162306
Alkaline phosphatase	log_alp_cleaned	CA5A	Male	19274	0.000332127	0.000709002	0.00130755
Alanine aminotransferase	log_alt_cleaned	CA5A	All	41953	0.07059	0.0737672	0.0763171
Alanine aminotransferase	log_alt_cleaned	CA5A	Female	22679	0.0520824	0.0556966	0.0595009
Alanine aminotransferase	log_alt_cleaned	CA5A	Male	19274	0.0790241	0.0836899	0.0887801
Alanine aminotransferase	log_alt_cleaned	CA5A	AFR	812	0.0884788	0.108287	0.133637
Alanine aminotransferase	log_alt_cleaned	CA5A	CSA	789	0.0705281	0.0899679	0.115945
Alanine aminotransferase	log_alt_cleaned	CA5A	EUR	39845	0.0689462	0.0724699	0.0754996
Aspartate aminotransferase	log_ast_cleaned	CA5A	All	41953	0.0193572	0.0212217	0.0231139
Aspartate aminotransferase	log_ast_cleaned	CA5A	Female	22679	0.0200659	0.0228133	0.0257477
Aspartate aminotransferase	log_ast_cleaned	CA5A	Male	19274	0.017328	0.0198837	0.0228175
Aspartate aminotransferase	log_ast_cleaned	CA5A	AFR	812	0.000156213	0.00299981	0.00887145
Aspartate aminotransferase	log_ast_cleaned	CA5A	CSA	789	0.0230718	0.035435	0.0481861
Aspartate aminotransferase	log_ast_cleaned	CA5A	EUR	39845	0.0237698	0.0259917	0.0279099
C-reactive protein	log_crp_cleaned	CA5A	All	41953	0.00214382	0.00272805	0.00346025
C-reactive protein	log_crp_cleaned	CA5A	Female	22679	0.00402208	0.00496111	0.00619107
C-reactive protein	log_crp_cleaned	CA5A	Male	19274	1.36908e-07	2.82638e-05	0.000249903
C-reactive protein	log_crp_cleaned	CA5A	CSA	789	6.23077e-07	0.000471028	0.00336289
C-reactive protein	log_crp_cleaned	CA5A	EUR	39845	0.00130888	0.00173015	0.0022002
Cystatin C	log_cysc_cleaned	CA5A	All	41953	0.0312348	0.0331089	0.0355271
Cystatin C	log_cysc_cleaned	CA5A	Female	22679	0.0235845	0.0261293	0.0289271
Cystatin C	log_cysc_cleaned	CA5A	Male	19274	0.033666	0.0370522	0.0406834
Cystatin C	log_cysc_cleaned	CA5A	AFR	812	0.0471613	0.0694774	0.0900339
Cystatin C	log_cysc_cleaned	CA5A	CSA	789	0.0343351	0.0463969	0.0663564
Cystatin C	log_cysc_cleaned	CA5A	EUR	39845	0.0260266	0.0281312	0.0299991
Gamma glutamyltransferase	log_ggt_cleaned	CA5A	All	41953	0.0333529	0.0355058	0.0377316
Gamma glutamyltransferase	log_ggt_cleaned	CA5A	Female	22679	0.0425265	0.0456256	0.0488167
Gamma glutamyltransferase	log_ggt_cleaned	CA5A	Male	19274	0.0368158	0.0399495	0.0437409
Gamma glutamyltransferase	log_ggt_cleaned	CA5A	AFR	812	0.00629699	0.0124859	0.0217047
Gamma glutamyltransferase	log_ggt_cleaned	CA5A	CSA	789	0.047105	0.0644509	0.0892372
Gamma glutamyltransferase	log_ggt_cleaned	CA5A	EUR	39845	0.0288053	0.0308009	0.0330739
Testosterone	log_testo_cleaned	CA5A	All	41953	0.000493623	0.000757619	0.00118013
Testosterone	log_testo_cleaned	CA5A	EUR	39845	0.000114537	0.000258521	0.00050827
Triglycerides	log_total_tg_cleaned	CA5A	All	41953	0.00439672	0.00519514	0.00600674
Triglycerides	log_total_tg_cleaned	CA5A	Female	22679	0.00443331	0.00557807	0.00668048
Triglycerides	log_total_tg_cleaned	CA5A	Male	19274	0.00533627	0.0067366	0.00813175
Triglycerides	log_total_tg_cleaned	CA5A	AFR	812	0.0229644	0.0393553	0.0571362
Triglycerides	log_total_tg_cleaned	CA5A	EUR	39845	0.00196292	0.00244394	0.00302831
Phosphate	phos_cleaned	CA5A	EUR	39845	1.03946e-05	8.27732e-05	0.000222414
Ancestry	pop	CA5A	All	41953	0.00784127	0.00902621	0.0103659
Ancestry	pop	CA5A	Female	22679	0.0110511	0.0128608	0.0148766
Ancestry	pop	CA5A	Male	19274	0.00504796	0.00662189	0.00820142
trans-pQTL score	trans.score	CA5A	All	41953	0.00168416	0.00224907	0.00283173
trans-pQTL score	trans.score	CA5A	Female	22679	0.00201307	0.00289622	0.00374414
trans-pQTL score	trans.score	CA5A	Male	19274	0.00293448	0.00390067	0.00511844
trans-pQTL score	trans.score	CA5A	EUR	39845	0.00408564	0.00486792	0.00581592
Urate	urate_cleaned	CA5A	All	41953	0.000363303	0.000621042	0.00100684
Urate	urate_cleaned	CA5A	Female	22679	0.000283604	0.000609663	0.00101169
Urate	urate_cleaned	CA5A	EUR	39845	0.000707926	0.00106126	0.00148146
Vitamin D	vitd_cleaned	CA5A	All	41953	0.000569894	0.000888223	0.00124575
Vitamin D	vitd_cleaned	CA5A	Female	22679	0.00172851	0.00235261	0.00321367
Vitamin D	vitd_cleaned	CA5A	Male	19274	2.93538e-05	0.00016713	0.000518303
Vitamin D	vitd_cleaned	CA5A	EUR	39845	0.00182248	0.00233297	0.00290017
Waist-to-Hip ratio	whr	ANGPTL2	Female	23157	0.00428336	0.00546727	0.00657191
Waist-to-Hip ratio	whr	PGLYRP2	Male	18966	0.00426649	0.00546662	0.0066716
Prednisolone	A07EA01	CA6	All	42647	6.86607e-05	0.0002141	0.000405302
Prednisolone	A07EA01	CA6	Female	23044	0.000146432	0.000440362	0.000785473
Average total household income	Average_total_household_income	CA6	All	42647	9.5063e-05	0.000204148	0.00039551
Average total household income	Average_total_household_income	CA6	Female	23044	0.000503208	0.000913331	0.00146972
Forced expiratory volume in 1-second (FEV1)	Forced_expiratory_volume_in_1_second__FEV1_	CA6	All	42647	0.000404047	0.000672291	0.000995012
Immature reticulocyte fraction	Immature_reticulocyte_fraction	CA6	All	42647	0.000292922	0.000514097	0.000841891
Immature reticulocyte fraction	Immature_reticulocyte_fraction	CA6	Female	23044	0.000304851	0.000633572	0.00103454
Immature reticulocyte fraction	Immature_reticulocyte_fraction	CA6	EUR	40498	0.000269106	0.000450213	0.000692582
Leisure/social activities	Leisure_social_activities	CA6	All	42647	0.0024667	0.00311432	0.00370487
Leisure/social activities	Leisure_social_activities	CA6	Female	23044	0.00098301	0.00151426	0.00224706
Leisure/social activities	Leisure_social_activities	CA6	Male	19603	0.00318538	0.00411089	0.00532821
Leisure/social activities	Leisure_social_activities	CA6	EUR	40498	0.000964969	0.00129786	0.00174299
Long-standing illness, disability or infirmity	Long_standing_illness__disability_or_infirmity	CA6	All	42647	0.000283499	0.000512346	0.000776596
Long-standing illness, disability or infirmity	Long_standing_illness__disability_or_infirmity	CA6	Male	19603	0.000170428	0.000510411	0.00101291
Long-standing illness, disability or infirmity	Long_standing_illness__disability_or_infirmity	CA6	EUR	40498	0.000109791	0.000273309	0.000495404
Number of days/week of vigorous physical activity	Number_of_days_week_of_vigorous_physical_activity	CA6	All	42647	0.00401223	0.00476377	0.00559721
Number of days/week of vigorous physical activity	Number_of_days_week_of_vigorous_physical_activity	CA6	Female	23044	0.00203837	0.00279112	0.00358163
Number of days/week of vigorous physical activity	Number_of_days_week_of_vigorous_physical_activity	CA6	Male	19603	0.00395426	0.00525243	0.00658951
Number of days/week of vigorous physical activity	Number_of_days_week_of_vigorous_physical_activity	CA6	EUR	40498	0.00492166	0.00572943	0.00669229
Overall health rating	Overall_health_rating	CA6	All	42647	0.000841222	0.00117047	0.00155815
Overall health rating	Overall_health_rating	CA6	Female	23044	0.00104679	0.00162973	0.00231862
Overall health rating	Overall_health_rating	CA6	Male	19603	0.00100326	0.00162285	0.00226635
Overall health rating	Overall_health_rating	CA6	EUR	40498	0.000696033	0.00104182	0.00143506
Peak expiratory flow (PEF)	Peak_expiratory_flow__PEF_	CA6	EUR	40498	0.000108072	0.000242938	0.000464499
Platelet crit	Platelet_crit	CA6	All	42647	0.000220676	0.000428486	0.000700057
Platelet crit	Platelet_crit	CA6	EUR	40498	0.000169625	0.000350065	0.000656598
Pulse rate, automated reading	Pulse_rate	CA6	All	42647	0.00276016	0.00348213	0.00417832
Pulse rate, automated reading	Pulse_rate	CA6	Female	23044	0.000797858	0.00124468	0.00186016
Pulse rate, automated reading	Pulse_rate	CA6	Male	19603	0.00162477	0.00227025	0.00325805
Pulse rate, automated reading	Pulse_rate	CA6	EUR	40498	0.00410044	0.00495441	0.00573027
Qualifications	Qualifications	CA6	All	42647	0.00232641	0.00284445	0.00358034
Qualifications	Qualifications	CA6	Female	23044	0.00143423	0.00212167	0.0028627
Qualifications	Qualifications	CA6	EUR	40498	0.00323066	0.00385274	0.00467418
Salbutamol	R03AC02	CA6	EUR	40498	0.000668628	0.0010226	0.00141418
Tiotropium	R03BB04	CA6	Male	19603	0.000157033	0.00049964	0.000932414
Red blood cell (erythrocyte) count	Red_blood_cell__erythrocyte__count	CA6	All	42647	0.000320379	0.000625386	0.000987556
Red blood cell (erythrocyte) count	Red_blood_cell__erythrocyte__count	CA6	Male	19603	0.00062407	0.0011308	0.00183978
Red blood cell (erythrocyte) count	Red_blood_cell__erythrocyte__count	CA6	EUR	40498	0.0013154	0.00178106	0.00232242
Red blood cell (erythrocyte) distribution width	Red_blood_cell__erythrocyte__distribution_width	CA6	All	42647	8.26298e-08	2.14495e-05	0.000119425
Weight change compared with 1 year ago	Weight_change_compared_with_1_year_ago	CA6	All	42647	0.00294303	0.00363348	0.00426386
Weight change compared with 1 year ago	Weight_change_compared_with_1_year_ago	CA6	Female	23044	0.00460626	0.0057757	0.00680338
Weight change compared with 1 year ago	Weight_change_compared_with_1_year_ago	CA6	EUR	40498	0.00127322	0.00173763	0.00225408
White blood cell (leukocyte) count	White_blood_cell__leukocyte__count	CA6	All	42647	0.000952482	0.00132059	0.0016927
White blood cell (leukocyte) count	White_blood_cell__leukocyte__count	CA6	Female	23044	0.00078334	0.00116853	0.00179845
White blood cell (leukocyte) count	White_blood_cell__leukocyte__count	CA6	Male	19603	0.000317095	0.000690894	0.00125584
White blood cell (leukocyte) count	White_blood_cell__leukocyte__count	CA6	EUR	40498	0.000412707	0.00068354	0.00100375
Age	age	CA6	All	42647	0.00836757	0.00960114	0.011082
Age	age	CA6	Female	23044	0.00265488	0.00356053	0.00453494
Age	age	CA6	Male	19603	0.0172761	0.0195705	0.021879
Age	age	CA6	EUR	40498	0.0110965	0.0123349	0.0136942
Albumin	albumin_cleaned	CA6	All	42647	0.00243213	0.00302974	0.00375165
Albumin	albumin_cleaned	CA6	Female	23044	0.00388619	0.0049926	0.0061272
Albumin	albumin_cleaned	CA6	Male	19603	0.00150406	0.00233221	0.00309301
Albumin	albumin_cleaned	CA6	CSA	803	0.00324154	0.0102334	0.0218407
Albumin	albumin_cleaned	CA6	EUR	40498	0.00256874	0.00320539	0.0038821
Tobacco use disorder	bin_318	CA6	All	42647	0.000311585	0.000532218	0.000820641
Tobacco use disorder	bin_318	CA6	Female	23044	4.4487e-05	0.000211887	0.000484423
Tobacco use disorder	bin_318	CA6	Male	19603	0.000853262	0.00139081	0.00221175
Tobacco use disorder	bin_318	CA6	EUR	40498	0.000720936	0.00101949	0.00140622
Asthma	bin_495	CA6	Female	23044	0.000218371	0.000470155	0.000868752
Body mass index	bmi	CA6	AFR	827	0.0152618	0.026878	0.0387861
cis-pQTL score	cis.score	CA6	All	42647	0.306884	0.311147	0.315389
cis-pQTL score	cis.score	CA6	Female	23044	0.316762	0.322204	0.327909
cis-pQTL score	cis.score	CA6	Male	19603	0.305253	0.311537	0.317809
cis-pQTL score	cis.score	CA6	CSA	803	0.0856977	0.10744	0.134553
cis-pQTL score	cis.score	CA6	EUR	40498	0.326648	0.330496	0.334945
HDL cholesterol	hdl_chol_cleaned	CA6	All	42647	0.0589022	0.0617745	0.064368
HDL cholesterol	hdl_chol_cleaned	CA6	Female	23044	0.0603841	0.0636847	0.0671732
HDL cholesterol	hdl_chol_cleaned	CA6	Male	19603	0.0719129	0.0766293	0.0820036
HDL cholesterol	hdl_chol_cleaned	CA6	CSA	803	0.0647149	0.086437	0.112399
HDL cholesterol	hdl_chol_cleaned	CA6	EUR	40498	0.0674199	0.0705557	0.0730369
IGF-1	igf1_cleaned	CA6	All	42647	0.00525472	0.00605883	0.00696005
IGF-1	igf1_cleaned	CA6	Female	23044	0.010567	0.0123619	0.0142664
IGF-1	igf1_cleaned	CA6	Male	19603	0.0117024	0.0133143	0.015052
IGF-1	igf1_cleaned	CA6	EUR	40498	0.00420954	0.00500486	0.00587748
LDL direct	ldl_chol_cleaned	CA6	CSA	803	0.00163925	0.00666961	0.0159243
Aspartate aminotransferase	log_ast_cleaned	CA6	All	42647	0.00528643	0.00612189	0.00693826
Aspartate aminotransferase	log_ast_cleaned	CA6	Female	23044	0.00438953	0.00540282	0.00703535
Aspartate aminotransferase	log_ast_cleaned	CA6	Male	19603	0.00227807	0.00314633	0.00398432
Aspartate aminotransferase	log_ast_cleaned	CA6	EUR	40498	0.00371372	0.00455454	0.00534103
Creatinine	log_crea_s_cleaned	CA6	All	42647	0.00224756	0.00280332	0.0034521
Creatinine	log_crea_s_cleaned	CA6	EUR	40498	0.00218905	0.0028091	0.00367783
C-reactive protein	log_crp_cleaned	CA6	All	42647	0.00237079	0.00299616	0.00358361
C-reactive protein	log_crp_cleaned	CA6	Female	23044	0.00133688	0.00189344	0.00268808
C-reactive protein	log_crp_cleaned	CA6	Male	19603	0.00100424	0.00156162	0.00236063
C-reactive protein	log_crp_cleaned	CA6	CSA	803	2.63212e-06	0.000440648	0.00324361
C-reactive protein	log_crp_cleaned	CA6	EUR	40498	0.002727	0.00338785	0.00400719
Cystatin C	log_cysc_cleaned	CA6	All	42647	0.00294069	0.00351084	0.00433871
Cystatin C	log_cysc_cleaned	CA6	Female	23044	0.00107405	0.00161624	0.00227595
Cystatin C	log_cysc_cleaned	CA6	Male	19603	0.000830794	0.00145622	0.00207221
Cystatin C	log_cysc_cleaned	CA6	EUR	40498	0.00261383	0.00338449	0.00417927
Testosterone	log_testo_cleaned	CA6	All	42647	0.000959944	0.00132846	0.00174382
Testosterone	log_testo_cleaned	CA6	Female	23044	0.00264567	0.00344112	0.00438867
Testosterone	log_testo_cleaned	CA6	EUR	40498	0.00146179	0.00194875	0.00247235
Ancestry	pop	CA6	All	42647	0.00316639	0.00411394	0.00509881
Ancestry	pop	CA6	Female	23044	0.00458629	0.00594501	0.00784407
Sex	sex	CA6	All	42647	0.01051	0.0116874	0.0129623
Sex	sex	CA6	AFR	827	0.0689586	0.0863408	0.115221
Sex	sex	CA6	CSA	803	0.154752	0.179527	0.207299
Sex	sex	CA6	EUR	40498	0.00796254	0.00909057	0.0102917
SHBG	shbg_cleaned	CA6	All	42647	0.00384377	0.00447873	0.00532796
SHBG	shbg_cleaned	CA6	EUR	40498	0.00569909	0.00679418	0.00775754
Smoking	smoking	CA6	All	42647	0.00708811	0.00807331	0.00882692
Smoking	smoking	CA6	Female	23044	0.00860677	0.0101596	0.0116789
Smoking	smoking	CA6	Male	19603	0.0147568	0.0167532	0.0192703
Smoking	smoking	CA6	EUR	40498	0.0100099	0.0112606	0.0127655
trans-pQTL score	trans.score	CA6	All	42647	0.0411328	0.0435382	0.0460662
trans-pQTL score	trans.score	CA6	Female	23044	0.0341882	0.037007	0.0393537
trans-pQTL score	trans.score	CA6	Male	19603	0.0386317	0.0421411	0.0452295
trans-pQTL score	trans.score	CA6	AFR	827	0.061385	0.078239	0.0990359
trans-pQTL score	trans.score	CA6	CSA	803	0.0223045	0.036691	0.0551273
trans-pQTL score	trans.score	CA6	EUR	40498	0.0420025	0.044717	0.0471949
Vitamin D	vitd_cleaned	CA6	All	42647	0.00116707	0.00152061	0.00198952
Vitamin D	vitd_cleaned	CA6	Female	23044	0.00363258	0.0045355	0.00545198
Vitamin D	vitd_cleaned	CA6	EUR	40498	0.00177494	0.00225762	0.00297594
Waist-to-Hip ratio	whr	PLTP	Male	19774	0.0043856	0.00543606	0.0068954
Perindopril	C09AA04	CA7	CSA	766	0.00233869	0.00806502	0.00922719
Diastolic blood pressure, automated reading	Diastolic_blood_pressure	CA7	Female	22242	9.4411e-05	0.0003458	0.000695821
Haemoglobin concentration	Haemoglobin_concentration	CA7	Male	18886	8.97065e-05	0.000341256	0.00067537
High light scatter reticulocyte count	High_light_scatter_reticulocyte_count	CA7	All	41128	0.000146409	0.000329606	0.000600999
High light scatter reticulocyte count	High_light_scatter_reticulocyte_count	CA7	Female	22242	0.000465457	0.000800202	0.00136693
High light scatter reticulocyte count	High_light_scatter_reticulocyte_count	CA7	EUR	39053	0.000459112	0.000767931	0.00114021
Red blood cell (erythrocyte) count	Red_blood_cell__erythrocyte__count	CA7	All	41128	8.67197e-05	0.000224611	0.000463521
Red blood cell (erythrocyte) count	Red_blood_cell__erythrocyte__count	CA7	EUR	39053	0.000181637	0.000369349	0.000605073
Infertility, female	bin_626.8	CA7	AFR	811	0.000354342	0.00116808	0.00156057
LDL direct	ldl_chol_cleaned	CA7	All	41128	0.000556235	0.000826978	0.00119149
LDL direct	ldl_chol_cleaned	CA7	Male	18886	0.000285058	0.000601372	0.00116955
LDL direct	ldl_chol_cleaned	CA7	EUR	39053	0.000307376	0.000576338	0.00086407
C-reactive protein	log_crp_cleaned	CA7	All	41128	0.00141748	0.00187169	0.00241548
C-reactive protein	log_crp_cleaned	CA7	Female	22242	0.00155904	0.00213272	0.00292063
C-reactive protein	log_crp_cleaned	CA7	Male	18886	0.000550696	0.000967724	0.00157366
C-reactive protein	log_crp_cleaned	CA7	EUR	39053	0.000899972	0.00133472	0.00180257
Triglycerides	log_total_tg_cleaned	CA7	All	41128	0.00149298	0.00195121	0.00250444
Triglycerides	log_total_tg_cleaned	CA7	Female	22242	0.00118869	0.00174263	0.00243318
Triglycerides	log_total_tg_cleaned	CA7	Male	18886	0.00160865	0.00233257	0.00329264
Triglycerides	log_total_tg_cleaned	CA7	EUR	39053	0.00143153	0.001878	0.00247231
Vitamin A |Vitamin D|Cod Liver Oil	A11CB	CA8	All	40588	0.000383584	0.000668175	0.00100721
Vitamin A |Vitamin D|Cod Liver Oil	A11CB	CA8	EUR	38534	0.000538336	0.000867697	0.00127463
Cereal intake	Cereal_intake	CA8	All	40588	0.000252596	0.000462364	0.000710706
Cereal intake	Cereal_intake	CA8	Male	18617	0.000416595	0.000820635	0.00138681
Cereal intake	Cereal_intake	CA8	EUR	38534	0.000359968	0.000609355	0.000904895
Peak expiratory flow (PEF)	Peak_expiratory_flow__PEF_	CA8	AFR	803	0.00887289	0.0166008	0.027532
Age	age	CA8	All	40588	0.00104766	0.00148201	0.00191591
Age	age	CA8	Female	21971	0.00158931	0.00226416	0.00313777
Age	age	CA8	EUR	38534	0.000582375	0.000897984	0.00138404
Alcohol consumption	alcohol	CA8	Male	18617	0.000746463	0.00126408	0.00191223
HDL cholesterol	hdl_chol_cleaned	CA8	All	40588	6.27586e-06	6.53169e-05	0.000206283
HDL cholesterol	hdl_chol_cleaned	CA8	EUR	38534	6.93675e-05	0.000186607	0.000389951
C-reactive protein	log_crp_cleaned	CA8	EUR	38534	2.24694e-07	2.36939e-05	0.000132153
Gamma glutamyltransferase	log_ggt_cleaned	CA8	Male	18617	0.000250373	0.000599969	0.00117979
Total protein	total_prot_cleaned	CA8	All	40588	0.000558167	0.000874927	0.00118759
Total protein	total_prot_cleaned	CA8	Female	21971	0.00166548	0.00244271	0.00324794
Total protein	total_prot_cleaned	CA8	EUR	38534	0.000528077	0.000821286	0.00115817
Omeprazole	A02BC01	CA9	All	43212	0.0143193	0.0159079	0.0174643
Omeprazole	A02BC01	CA9	Female	23361	0.0145841	0.0169801	0.0191777
Omeprazole	A02BC01	CA9	Male	19851	0.0170866	0.0194226	0.0217228
Omeprazole	A02BC01	CA9	EUR	41035	0.0169332	0.0183906	0.0202274
Lansoprazole	A02BC03	CA9	All	43212	0.0128181	0.0144674	0.0158973
Lansoprazole	A02BC03	CA9	Female	23361	0.00732369	0.00884645	0.0105705
Lansoprazole	A02BC03	CA9	Male	19851	0.0177532	0.0201778	0.0227237
Lansoprazole	A02BC03	CA9	EUR	41035	0.0134779	0.0151587	0.0168718
Rabeprazole	A02BC04	CA9	All	43212	0.00122814	0.00189948	0.00271623
Rabeprazole	A02BC04	CA9	EUR	41035	0.00130973	0.00180172	0.00234604
Esomeprazole	A02BC05	CA9	All	43212	0.0021848	0.00282573	0.00337975
Esomeprazole	A02BC05	CA9	Male	19851	0.00281558	0.00398668	0.00499026
Esomeprazole	A02BC05	CA9	EUR	41035	0.00313108	0.00387441	0.00449613
Insulin	A10A	CA9	All	43212	0.00170785	0.00241378	0.00299794
Insulin	A10A	CA9	Female	23361	0.00187832	0.00276391	0.00393242
Insulin	A10A	CA9	Male	19851	0.000842091	0.00160201	0.00255274
Insulin	A10A	CA9	EUR	41035	0.000899721	0.0013722	0.00193647
Metformin	A10BA02	CA9	All	43212	0.000503223	0.000863504	0.00130798
Metformin	A10BA02	CA9	Male	19851	0.00202676	0.0029936	0.00417621
Metformin	A10BA02	CA9	AFR	839	0.000611949	0.00740737	0.0175376
Metformin	A10BA02	CA9	EUR	41035	0.00041539	0.000760394	0.00112598
Hydroxocobalamin	B03BA03	CA9	All	43212	0.000120475	0.000501704	0.000862627
Hydroxocobalamin	B03BA03	CA9	Female	23361	8.02758e-05	0.000550913	0.00113922
Diastolic blood pressure, automated reading	Diastolic_blood_pressure	CA9	All	43212	6.39573e-05	0.00020105	0.000412334
Diastolic blood pressure, automated reading	Diastolic_blood_pressure	CA9	Male	19851	8.47442e-07	7.53098e-05	0.000272967
Diastolic blood pressure, automated reading	Diastolic_blood_pressure	CA9	EUR	41035	0.000109874	0.000249592	0.000522718
Fasting time	Fasting_time	CA9	All	43212	0.00275963	0.00327665	0.00390628
Fasting time	Fasting_time	CA9	Female	23361	0.00188127	0.0026229	0.00348724
Fasting time	Fasting_time	CA9	Male	19851	0.000270318	0.000618775	0.00112235
Fasting time	Fasting_time	CA9	EUR	41035	0.00450708	0.00547383	0.00635426
Forced expiratory volume in 1-second (FEV1)	Forced_expiratory_volume_in_1_second__FEV1_	CA9	All	43212	0.00175847	0.00224642	0.00276609
Forced expiratory volume in 1-second (FEV1)	Forced_expiratory_volume_in_1_second__FEV1_	CA9	Male	19851	0.000767851	0.00135233	0.00232517
Forced expiratory volume in 1-second (FEV1)	Forced_expiratory_volume_in_1_second__FEV1_	CA9	EUR	41035	0.000416788	0.000695499	0.00101279
Levothyroxine	H03AA01	CA9	All	43212	0.000931776	0.00137215	0.00186166
Levothyroxine	H03AA01	CA9	Female	23361	0.00195145	0.00293909	0.00414743
Levothyroxine	H03AA01	CA9	EUR	41035	0.00082704	0.00122546	0.00166393
Haemoglobin concentration	Haemoglobin_concentration	CA9	Male	19851	0.000120795	0.000407097	0.000738023
High light scatter reticulocyte count	High_light_scatter_reticulocyte_count	CA9	Female	23361	2.72051e-05	0.000157573	0.000455106
High light scatter reticulocyte count	High_light_scatter_reticulocyte_count	CA9	EUR	41035	0.000221547	0.000488135	0.000851128
Mean platelet (thrombocyte) volume	Mean_platelet__thrombocyte__volume	CA9	All	43212	0.000839946	0.00120687	0.00165468
Monocyte percentage	Monocyte_percentage	CA9	Female	23361	0.000458781	0.000930709	0.00141378
Monocyte percentage	Monocyte_percentage	CA9	Male	19851	1.72085e-05	0.000193239	0.000590134
Monocyte percentage	Monocyte_percentage	CA9	EUR	41035	0.00117505	0.00168659	0.00219727
Neutrophill percentage	Neutrophill_percentage	CA9	Female	23361	0.000191313	0.000441192	0.000810353
Platelet crit	Platelet_crit	CA9	All	43212	0.00138138	0.00181951	0.00235058
Platelet crit	Platelet_crit	CA9	Male	19851	0.00147179	0.00230369	0.00331901
Platelet crit	Platelet_crit	CA9	EUR	41035	0.00152643	0.00208229	0.00268935
Red blood cell (erythrocyte) count	Red_blood_cell__erythrocyte__count	CA9	All	43212	0.00192147	0.00249859	0.00300128
Red blood cell (erythrocyte) count	Red_blood_cell__erythrocyte__count	CA9	Female	23361	0.00104756	0.00166421	0.00232271
Red blood cell (erythrocyte) count	Red_blood_cell__erythrocyte__count	CA9	Male	19851	0.000115888	0.000359172	0.000763962
Red blood cell (erythrocyte) count	Red_blood_cell__erythrocyte__count	CA9	EUR	41035	0.0045429	0.00557093	0.00659649
Red blood cell (erythrocyte) distribution width	Red_blood_cell__erythrocyte__distribution_width	CA9	Female	23361	0.000287334	0.000639438	0.00124742
Red blood cell (erythrocyte) distribution width	Red_blood_cell__erythrocyte__distribution_width	CA9	EUR	41035	0.000839219	0.00126869	0.00172302
Age	age	CA9	All	43212	0.00607436	0.00709346	0.00823115
Age	age	CA9	Female	23361	0.0028335	0.00372527	0.00483206
Age	age	CA9	Male	19851	0.00438321	0.00546638	0.00680725
Age	age	CA9	CSA	812	0.0578218	0.0759448	0.100373
Age	age	CA9	EUR	41035	0.00678785	0.00771913	0.00864185
Albumin	albumin_cleaned	CA9	All	43212	0.00363849	0.00429736	0.00510218
Albumin	albumin_cleaned	CA9	Female	23361	0.00185729	0.00262381	0.00344202
Albumin	albumin_cleaned	CA9	Male	19851	0.00369182	0.00479808	0.00611829
Albumin	albumin_cleaned	CA9	EUR	41035	0.00467532	0.00541872	0.00645588
Type 2 diabetes	bin_250.2	CA9	All	43212	2.42334e-05	0.000143174	0.000325471
Type 2 diabetes	bin_250.2	CA9	EUR	41035	2.74888e-07	4.301e-05	0.000175068
Pernicious anemia	bin_281.11	CA9	Male	19851	0.000316775	0.001845	0.00240746
Other vitamin B12 deficiency anemia	bin_281.12	CA9	Female	23361	0.000148454	0.000803373	0.00154481
Body mass index	bmi	FOLR1	All	42836	0.0146653	0.015976	0.0175743
Body mass index	bmi	CA9	Female	23361	0.0251925	0.0274918	0.0300333
Body mass index	bmi	CA9	Male	19851	0.0234161	0.0259585	0.028579
Body mass index	bmi	CA9	AFR	839	0.0207689	0.03796	0.0571324
Body mass index	bmi	CA9	CSA	812	0.0150915	0.0271977	0.0449928
Body mass index	bmi	CA9	EUR	41035	0.0189106	0.0206839	0.0223993
cis-pQTL score	cis.score	CA9	All	43212	0.00900151	0.010587	0.0119447
cis-pQTL score	cis.score	CA9	Female	23361	0.0080176	0.00989757	0.0115545
cis-pQTL score	cis.score	CA9	Male	19851	0.00944116	0.0122992	0.0142853
cis-pQTL score	cis.score	CA9	EUR	41035	0.0104083	0.0118678	0.0136722
Glycated haemoglobin (HbA1c)	hba1c_cleaned	CA9	All	43212	0.0005454	0.000857124	0.00123742
Glycated haemoglobin (HbA1c)	hba1c_cleaned	CA9	Female	23361	0.000607611	0.0011517	0.00174937
Glycated haemoglobin (HbA1c)	hba1c_cleaned	CA9	Male	19851	0.000363582	0.000763574	0.00134217
Glycated haemoglobin (HbA1c)	hba1c_cleaned	CA9	EUR	41035	0.000675517	0.00103093	0.00151727
LDL direct	ldl_chol_cleaned	CA9	All	43212	9.21786e-06	6.95635e-05	0.000173103
LDL direct	ldl_chol_cleaned	CA9	Male	19851	0.00125742	0.00193162	0.00266737
Alkaline phosphatase	log_alp_cleaned	CA9	All	43212	0.00287832	0.00351947	0.00418528
Alkaline phosphatase	log_alp_cleaned	CA9	Female	23361	0.00295999	0.0038063	0.00499049
Alkaline phosphatase	log_alp_cleaned	CA9	Male	19851	0.00248447	0.00340727	0.00464915
Alkaline phosphatase	log_alp_cleaned	CA9	EUR	41035	0.00363983	0.00434076	0.0052312
Alanine aminotransferase	log_alt_cleaned	CA9	Female	23361	0.00256648	0.00361781	0.00449755
Aspartate aminotransferase	log_ast_cleaned	CA9	All	43212	0.0246959	0.0265472	0.0281761
Aspartate aminotransferase	log_ast_cleaned	CA9	Female	23361	0.0237125	0.0257316	0.0286213
Aspartate aminotransferase	log_ast_cleaned	CA9	Male	19851	0.0188221	0.0215098	0.0242112
Aspartate aminotransferase	log_ast_cleaned	CA9	EUR	41035	0.0236678	0.0253118	0.0271617
Creatinine	log_crea_s_cleaned	CA9	Female	23361	0.000330708	0.000687038	0.00113877
Creatinine	log_crea_s_cleaned	CA9	Male	19851	0.000646146	0.00112171	0.001771
C-reactive protein	log_crp_cleaned	CA9	All	43212	0.00599719	0.0067676	0.00776902
C-reactive protein	log_crp_cleaned	CA9	Female	23361	0.00681681	0.00800925	0.00939265
C-reactive protein	log_crp_cleaned	CA9	Male	19851	0.00304477	0.00433193	0.00542355
C-reactive protein	log_crp_cleaned	CA9	EUR	41035	0.0074611	0.00848419	0.00948191
Gamma glutamyltransferase	log_ggt_cleaned	CA9	All	43212	0.00219677	0.00284194	0.00347027
Gamma glutamyltransferase	log_ggt_cleaned	CA9	EUR	41035	0.00170636	0.00218886	0.00275731
Total bilirubin	log_tbil_cleaned	CA9	All	43212	0.00333541	0.00392268	0.00476436
Total bilirubin	log_tbil_cleaned	CA9	Female	23361	0.00373593	0.00489136	0.00588594
Total bilirubin	log_tbil_cleaned	CA9	Male	19851	0.001484	0.00223151	0.00325473
Total bilirubin	log_tbil_cleaned	CA9	EUR	41035	0.00246118	0.003104	0.00376965
Ancestry	pop	CA9	All	43212	0.00151205	0.00214241	0.00279265
Ancestry	pop	CA9	Female	23361	0.00192774	0.00287802	0.00377915
SHBG	shbg_cleaned	CA9	All	43212	0.00223455	0.00275704	0.00342112
SHBG	shbg_cleaned	CA9	Female	23361	0.000440524	0.000816136	0.00127614
SHBG	shbg_cleaned	CA9	Male	19851	0.00494375	0.00634202	0.00805717
SHBG	shbg_cleaned	CA9	EUR	41035	0.00172442	0.00231233	0.00289826
trans-pQTL score	trans.score	CA9	All	43212	0.0194196	0.020875	0.0225469
trans-pQTL score	trans.score	CA9	Female	23361	0.0161338	0.0183556	0.0202689
trans-pQTL score	trans.score	CA9	Male	19851	0.0172309	0.0193725	0.0217657
trans-pQTL score	trans.score	CA9	CSA	812	1.1408e-05	0.00088743	0.00584481
trans-pQTL score	trans.score	CA9	EUR	41035	0.0201614	0.0219864	0.0236168
Urea	urea_cleaned	CA9	All	43212	0.00030694	0.00056466	0.000877683
Urea	urea_cleaned	CA9	Female	23361	0.00107785	0.00175793	0.00253324
Verapamil	C08DA01	CABP2	EUR	38677	4.52556e-08	7.71989e-06	7.8969e-05
Date of attending assessment centre	Date_of_attending_assessment_centre	CABP2	All	40740	0.000507809	0.000812908	0.00123039
Date of attending assessment centre	Date_of_attending_assessment_centre	CABP2	Male	18710	0.00550832	0.00693867	0.00839286
Date of attending assessment centre	Date_of_attending_assessment_centre	CABP2	EUR	38677	7.56168e-05	0.000227738	0.000463011
Mean platelet (thrombocyte) volume	Mean_platelet__thrombocyte__volume	CABP2	All	40740	0.00091184	0.00128371	0.00169455
Mean platelet (thrombocyte) volume	Mean_platelet__thrombocyte__volume	CABP2	Female	22030	0.000418557	0.000832029	0.00130808
Mean platelet (thrombocyte) volume	Mean_platelet__thrombocyte__volume	CABP2	Male	18710	0.00124396	0.00196086	0.00290387
Mean platelet (thrombocyte) volume	Mean_platelet__thrombocyte__volume	CABP2	EUR	38677	0.00129643	0.00175529	0.00227872
Number of draws	Number_of_draws	CABP2	All	40740	2.59256e-08	8.65553e-06	6.91058e-05
Platelet crit	Platelet_crit	CABP2	All	40740	0.0177194	0.0194885	0.0214175
Platelet crit	Platelet_crit	CABP2	Female	22030	0.017697	0.0197372	0.0220647
Platelet crit	Platelet_crit	CABP2	Male	18710	0.0228155	0.0258335	0.0289247
Platelet crit	Platelet_crit	CABP2	CSA	766	0.0124913	0.0259113	0.0404611
Platelet crit	Platelet_crit	CABP2	EUR	38677	0.0178885	0.0195716	0.021284
Time blood draw	Time_blood_draw	CABP2	All	40740	0.00131286	0.00179722	0.00227476
Time blood draw	Time_blood_draw	CABP2	Female	22030	0.000530161	0.000941082	0.00145874
Time blood draw	Time_blood_draw	CABP2	Male	18710	0.000375729	0.000810249	0.0013538
Time blood draw	Time_blood_draw	CABP2	EUR	38677	0.00151714	0.00200226	0.00247969
Age	age	CABP2	Male	18710	1.51337e-06	8.79916e-05	0.000382134
Centre	centre	CABP2	All	40740	0.00506026	0.00583907	0.0067031
Centre	centre	CABP2	EUR	38677	0.00508496	0.00593668	0.00674659
Triglycerides	log_total_tg_cleaned	CABP2	All	40740	0.00158959	0.00210669	0.00260035
Triglycerides	log_total_tg_cleaned	CABP2	Female	22030	0.000332216	0.0007391	0.00125303
Triglycerides	log_total_tg_cleaned	CABP2	Male	18710	0.00120639	0.00194527	0.00272144
Triglycerides	log_total_tg_cleaned	CABP2	CSA	766	0.0149651	0.0298137	0.0441425
Triglycerides	log_total_tg_cleaned	CABP2	EUR	38677	0.00281325	0.00338933	0.00417565
Smoking	smoking	CABP2	All	40740	0.0015973	0.00208866	0.00277769
Smoking	smoking	CABP2	Male	18710	0.000452228	0.000876699	0.00151645
Smoking	smoking	CABP2	EUR	38677	0.00211704	0.00259996	0.00323173
Total protein	total_prot_cleaned	CABP2	All	40740	0.00226449	0.0028532	0.0035423
Total protein	total_prot_cleaned	CABP2	Female	22030	0.00210946	0.00294344	0.00387953
Total protein	total_prot_cleaned	CABP2	Male	18710	0.00299921	0.00395775	0.00489946
Total protein	total_prot_cleaned	CABP2	EUR	38677	0.00465865	0.0055866	0.00654771
trans-pQTL score	trans.score	CABP2	All	40740	0.0149562	0.0165479	0.0184711
trans-pQTL score	trans.score	CABP2	Female	22030	0.0107873	0.0123896	0.0137908
trans-pQTL score	trans.score	CABP2	Male	18710	0.0128753	0.014707	0.0165987
trans-pQTL score	trans.score	CABP2	CSA	766	0.0317015	0.0500745	0.0709928
trans-pQTL score	trans.score	CABP2	EUR	38677	0.0101131	0.0115652	0.0129119
Triglycerides	log_total_tg_cleaned	CACNA1C	All	40523	0.000438728	0.000704742	0.00106046
Triglycerides	log_total_tg_cleaned	CACNA1C	EUR	38483	0.000800085	0.00117325	0.0015928
Acetylsalicylic Acid	A01AD05	CACNA1H	Female	21931	7.36736e-05	0.000316454	0.000641453
Duration of vigorous activity	Duration_of_vigorous_activity	CACNA1H	CSA	757	0.00247236	0.00920671	0.017069
Non-oily fish intake	Non_oily_fish_intake	CACNA1H	AFR	804	0.00349726	0.0097112	0.0223129
Age	age	CACNA1H	Female	21931	2.92697e-07	7.16516e-05	0.000245473
C-reactive protein	log_crp_cleaned	CACNA1H	All	40497	0.00257459	0.00318178	0.00386694
C-reactive protein	log_crp_cleaned	CACNA1H	Female	21931	0.00320586	0.00410875	0.00519376
C-reactive protein	log_crp_cleaned	CACNA1H	Male	18566	0.00233876	0.00343495	0.00459068
C-reactive protein	log_crp_cleaned	CACNA1H	EUR	38440	0.00232851	0.0029463	0.00363437
Gamma glutamyltransferase	log_ggt_cleaned	CACNA1H	All	40497	4.42051e-06	5.70019e-05	0.000196981
Triglycerides	log_total_tg_cleaned	CACNA1H	All	40497	0.000399343	0.000717493	0.00100892
Triglycerides	log_total_tg_cleaned	CACNA1H	Female	21931	0.000817547	0.00131451	0.00209983
Triglycerides	log_total_tg_cleaned	CACNA1H	EUR	38440	0.000587015	0.000876309	0.00129869
Total protein	total_prot_cleaned	CACNA1H	EUR	38440	5.48908e-05	0.000178015	0.000372783
Waist-to-Hip ratio	whr	NOTCH2	EUR	39745	0.00456559	0.00542333	0.00630021
Waist-to-Hip ratio	whr	COL1A1	All	43187	0.00456673	0.0053999	0.00619064
Alkaline phosphatase	log_alp_cleaned	CACNB1	All	40523	0.000381237	0.000584539	0.000902956
Alkaline phosphatase	log_alp_cleaned	CACNB1	EUR	38483	0.00051401	0.000781763	0.00118802
trans-pQTL score	trans.score	CACNB1	All	40523	0.0016958	0.0022187	0.00277531
trans-pQTL score	trans.score	CACNB1	Female	21920	0.00240438	0.00329245	0.00417491
trans-pQTL score	trans.score	CACNB1	Male	18603	0.00114808	0.001839	0.00268164
trans-pQTL score	trans.score	CACNB1	EUR	38483	0.00482957	0.00571201	0.00680983
Date of attending assessment centre	Date_of_attending_assessment_centre	CACNB3	All	41811	0.00228598	0.00296939	0.00350295
Date of attending assessment centre	Date_of_attending_assessment_centre	CACNB3	Female	22626	0.00235227	0.00320092	0.00413388
Date of attending assessment centre	Date_of_attending_assessment_centre	CACNB3	Male	19185	0.00314747	0.00406549	0.00533527
Date of attending assessment centre	Date_of_attending_assessment_centre	CACNB3	EUR	39694	0.00225878	0.00286375	0.00343776
Mean platelet (thrombocyte) volume	Mean_platelet__thrombocyte__volume	CACNB3	All	41811	0.020153	0.0216142	0.0232492
Mean platelet (thrombocyte) volume	Mean_platelet__thrombocyte__volume	CACNB3	Female	22626	0.0274662	0.0298933	0.0323727
Mean platelet (thrombocyte) volume	Mean_platelet__thrombocyte__volume	CACNB3	Male	19185	0.0244134	0.0272557	0.0306583
Mean platelet (thrombocyte) volume	Mean_platelet__thrombocyte__volume	CACNB3	CSA	783	0.0499922	0.0705833	0.0938696
Mean platelet (thrombocyte) volume	Mean_platelet__thrombocyte__volume	CACNB3	EUR	39694	0.0224497	0.0242703	0.0261253
Particulate matter air pollution (pm10); 2007	Particulate_matter_air_pollution__pm10___2007	CACNB3	All	41811	5.18765e-05	0.00014883	0.00031639
Particulate matter air pollution (pm10); 2007	Particulate_matter_air_pollution__pm10___2007	CACNB3	Female	22626	0.000272055	0.000563508	0.000997517
Particulate matter air pollution (pm10); 2007	Particulate_matter_air_pollution__pm10___2007	CACNB3	EUR	39694	0.000154134	0.000339882	0.000580501
Platelet crit	Platelet_crit	CACNB3	All	41811	0.0835449	0.0867276	0.0895695
Platelet crit	Platelet_crit	CACNB3	Female	22626	0.0648177	0.0687177	0.0728825
Platelet crit	Platelet_crit	CACNB3	Male	19185	0.0817391	0.0857789	0.0899988
Platelet crit	Platelet_crit	CACNB3	AFR	822	0.0199184	0.0389829	0.0565773
Platelet crit	Platelet_crit	CACNB3	CSA	783	0.0744539	0.0946644	0.132333
Platelet crit	Platelet_crit	CACNB3	EUR	39694	0.0763514	0.079496	0.0828942
Pulse rate, automated reading	Pulse_rate	CACNB3	All	41811	0.000317957	0.000544295	0.000850081
Pulse rate, automated reading	Pulse_rate	CACNB3	Male	19185	0.000770078	0.00125135	0.00186688
Pulse rate, automated reading	Pulse_rate	CACNB3	EUR	39694	0.000193788	0.000355921	0.000601849
Time blood draw	Time_blood_draw	CACNB3	All	41811	0.00635121	0.00721147	0.00813772
Time blood draw	Time_blood_draw	CACNB3	Female	22626	0.00842516	0.0100476	0.0118297
Time blood draw	Time_blood_draw	CACNB3	Male	19185	0.00601541	0.00730717	0.0085919
Time blood draw	Time_blood_draw	CACNB3	EUR	39694	0.00699491	0.00798825	0.00896121
Disorder of skin and subcutaneous tissue NOS	bin_689	CACNB3	AFR	822	5.24481e-06	0.000107367	0.000814431
Centre	centre	CACNB3	All	41811	0.015011	0.016398	0.0180594
Centre	centre	CACNB3	Female	22626	0.0151706	0.0167774	0.0191511
Centre	centre	CACNB3	Male	19185	0.0199188	0.0225039	0.0253508
Centre	centre	CACNB3	AFR	822	0.0654105	0.083829	0.10433
Centre	centre	CACNB3	EUR	39694	0.0198978	0.0216584	0.0233201
cis-pQTL score	cis.score	CACNB3	All	41811	0.00648296	0.00755556	0.00844004
cis-pQTL score	cis.score	CACNB3	Female	22626	0.00561549	0.00683665	0.00839546
cis-pQTL score	cis.score	CACNB3	Male	19185	0.0040944	0.00521444	0.00676976
cis-pQTL score	cis.score	CACNB3	EUR	39694	0.00581434	0.00658982	0.00758305
LDL direct	ldl_chol_cleaned	CACNB3	Female	22626	0.000212404	0.000422081	0.000836488
Gamma glutamyltransferase	log_ggt_cleaned	CACNB3	All	41811	3.64096e-05	0.000146689	0.00029316
Gamma glutamyltransferase	log_ggt_cleaned	CACNB3	Female	22626	0.000383445	0.000677819	0.00121688
Gamma glutamyltransferase	log_ggt_cleaned	CACNB3	EUR	39694	0.000448212	0.000696953	0.00100561
Triglycerides	log_total_tg_cleaned	CACNB3	All	41811	0.0268237	0.0286636	0.0307071
Triglycerides	log_total_tg_cleaned	CACNB3	Female	22626	0.0125041	0.0142578	0.0159097
Triglycerides	log_total_tg_cleaned	CACNB3	Male	19185	0.0357215	0.0390645	0.042685
Triglycerides	log_total_tg_cleaned	CACNB3	CSA	783	0.0563084	0.0814102	0.101895
Triglycerides	log_total_tg_cleaned	CACNB3	EUR	39694	0.0209741	0.0229101	0.0244575
Total protein	total_prot_cleaned	CACNB3	All	41811	0.00599437	0.00695279	0.00786078
Total protein	total_prot_cleaned	CACNB3	Female	22626	0.0116706	0.0138639	0.0157599
Total protein	total_prot_cleaned	CACNB3	Male	19185	0.00802459	0.00963215	0.0114753
Total protein	total_prot_cleaned	CACNB3	AFR	822	5.0789e-06	0.000589137	0.00406299
Total protein	total_prot_cleaned	CACNB3	CSA	783	0.00904897	0.0197022	0.0320609
Total protein	total_prot_cleaned	CACNB3	EUR	39694	0.00588046	0.00696373	0.00783941
trans-pQTL score	trans.score	CACNB3	All	41811	0.00341168	0.00419759	0.00490966
trans-pQTL score	trans.score	CACNB3	Female	22626	0.00385336	0.00501078	0.00619778
trans-pQTL score	trans.score	CACNB3	Male	19185	0.000997084	0.00170406	0.00241008
trans-pQTL score	trans.score	CACNB3	EUR	39694	0.0038984	0.00462774	0.00536485
Waist-to-Hip ratio	whr	CTBS	EUR	39158	0.00454261	0.0053961	0.00627301
Waist-to-Hip ratio	whr	FASLG	All	43207	0.00456647	0.00539107	0.00612908
Waist-to-Hip ratio	whr	IL1RAP	EUR	40644	0.00461179	0.00536079	0.00616057
Date of attending assessment centre	Date_of_attending_assessment_centre	CACYBP	All	40802	0.00381566	0.00454383	0.00536981
Date of attending assessment centre	Date_of_attending_assessment_centre	CACYBP	Female	22076	0.000887121	0.00143605	0.00208674
Date of attending assessment centre	Date_of_attending_assessment_centre	CACYBP	Male	18726	0.00358687	0.00478896	0.00590034
Date of attending assessment centre	Date_of_attending_assessment_centre	CACYBP	EUR	38748	0.00429656	0.00506301	0.00607041
Haemoglobin concentration	Haemoglobin_concentration	CACYBP	Female	22076	0.000275595	0.000548846	0.000954333
High light scatter reticulocyte count	High_light_scatter_reticulocyte_count	CACYBP	All	40802	0.000290268	0.000496165	0.000853305
High light scatter reticulocyte count	High_light_scatter_reticulocyte_count	CACYBP	Male	18726	0.000346035	0.000667899	0.00114536
High light scatter reticulocyte count	High_light_scatter_reticulocyte_count	CACYBP	EUR	38748	0.000592301	0.000915863	0.00136477
Mean platelet (thrombocyte) volume	Mean_platelet__thrombocyte__volume	CACYBP	All	40802	0.0281529	0.0299611	0.032015
Mean platelet (thrombocyte) volume	Mean_platelet__thrombocyte__volume	CACYBP	Female	22076	0.0276176	0.0302096	0.0333287
Mean platelet (thrombocyte) volume	Mean_platelet__thrombocyte__volume	CACYBP	Male	18726	0.0253396	0.028767	0.0319578
Mean platelet (thrombocyte) volume	Mean_platelet__thrombocyte__volume	CACYBP	CSA	760	0.0563698	0.0813269	0.110699
Mean platelet (thrombocyte) volume	Mean_platelet__thrombocyte__volume	CACYBP	EUR	38748	0.0320859	0.0340963	0.0361352
Number of draws	Number_of_draws	CACYBP	Male	18726	6.02272e-05	0.000278355	0.000661959
Particulate matter air pollution (pm10); 2007	Particulate_matter_air_pollution__pm10___2007	CACYBP	All	40802	0.000136795	0.000326821	0.000541075
Particulate matter air pollution (pm10); 2007	Particulate_matter_air_pollution__pm10___2007	CACYBP	Female	22076	0.000636966	0.00109205	0.00157308
Particulate matter air pollution (pm10); 2007	Particulate_matter_air_pollution__pm10___2007	CACYBP	EUR	38748	0.00104004	0.00143787	0.00200269
Platelet crit	Platelet_crit	CACYBP	All	40802	0.103409	0.106988	0.110806
Platelet crit	Platelet_crit	CACYBP	Female	22076	0.0979708	0.103373	0.107452
Platelet crit	Platelet_crit	CACYBP	Male	18726	0.104899	0.109912	0.115641
Platelet crit	Platelet_crit	CACYBP	AFR	796	0.0876201	0.111932	0.145757
Platelet crit	Platelet_crit	CACYBP	CSA	760	0.0560332	0.0753228	0.10115
Platelet crit	Platelet_crit	CACYBP	EUR	38748	0.106181	0.109938	0.113994
Pulse rate, automated reading	Pulse_rate	CACYBP	All	40802	0.000650035	0.00090784	0.00127141
Pulse rate, automated reading	Pulse_rate	CACYBP	Male	18726	0.000263956	0.000648917	0.00118764
Pulse rate, automated reading	Pulse_rate	CACYBP	AFR	796	1.93515e-06	0.000180542	0.00182717
Spread type	Spread_type	CACYBP	All	40802	0.000570522	0.000820585	0.00112992
Spread type	Spread_type	CACYBP	Female	22076	0.0010187	0.00155111	0.00217161
Time blood draw	Time_blood_draw	CACYBP	All	40802	0.0111105	0.0122959	0.0138565
Time blood draw	Time_blood_draw	CACYBP	Female	22076	0.0133814	0.0151292	0.0167749
Time blood draw	Time_blood_draw	CACYBP	Male	18726	0.00827357	0.0100764	0.0119532
Time blood draw	Time_blood_draw	CACYBP	EUR	38748	0.0119669	0.0131825	0.0146066
Centre	centre	CACYBP	All	40802	0.0196765	0.0211691	0.0230586
Centre	centre	CACYBP	Female	22076	0.0240397	0.0263001	0.0281896
Centre	centre	CACYBP	Male	18726	0.0232157	0.0255824	0.0282456
Centre	centre	CACYBP	CSA	760	0.0845636	0.11791	0.146628
Centre	centre	CACYBP	EUR	38748	0.0230729	0.024941	0.0267179
cis-pQTL score	cis.score	CACYBP	All	40802	0.00702027	0.00820748	0.00910089
cis-pQTL score	cis.score	CACYBP	Female	22076	0.0082844	0.0100196	0.011684
cis-pQTL score	cis.score	CACYBP	Male	18726	0.00419559	0.00534935	0.00655606
cis-pQTL score	cis.score	CACYBP	EUR	38748	0.00836119	0.009498	0.0107001
C-reactive protein	log_crp_cleaned	CACYBP	AFR	796	3.43167e-07	0.000262755	0.00241461
Triglycerides	log_total_tg_cleaned	CACYBP	All	40802	0.0126035	0.0138659	0.015229
Triglycerides	log_total_tg_cleaned	CACYBP	Female	22076	0.0152661	0.0172185	0.0195388
Triglycerides	log_total_tg_cleaned	CACYBP	Male	18726	0.0133069	0.0150792	0.0173302
Triglycerides	log_total_tg_cleaned	CACYBP	CSA	760	0.0528945	0.081444	0.111543
Triglycerides	log_total_tg_cleaned	CACYBP	EUR	38748	0.0104862	0.011682	0.0129539
Sample age	sample_age	CACYBP	Female	22076	3.03716e-08	1.47446e-05	0.000112006
Sex	sex	CACYBP	All	40802	0.000257002	0.000446182	0.000750834
Sex	sex	CACYBP	EUR	38748	0.000565696	0.000889854	0.00129759
Total protein	total_prot_cleaned	CACYBP	All	40802	0.00953995	0.010851	0.0118125
Total protein	total_prot_cleaned	CACYBP	Female	22076	0.00625091	0.00754608	0.00867452
Total protein	total_prot_cleaned	CACYBP	Male	18726	0.00721706	0.00875955	0.0104445
Total protein	total_prot_cleaned	CACYBP	EUR	38748	0.00544835	0.00628257	0.00736852
trans-pQTL score	trans.score	CACYBP	All	40802	0.00321578	0.00389098	0.00465238
trans-pQTL score	trans.score	CACYBP	Female	22076	0.00264163	0.0036025	0.00462216
trans-pQTL score	trans.score	CACYBP	Male	18726	0.00275737	0.00373915	0.00471648
trans-pQTL score	trans.score	CACYBP	EUR	38748	0.00225949	0.00284251	0.00358505
Waist-to-Hip ratio	whr	TFPI2	EUR	40754	0.00447684	0.00534986	0.00622774
Waist-to-Hip ratio	whr	CTSB	Female	23104	0.00427355	0.00534535	0.0063656
Simple and unspecified goiter	bin_240	CADPS	EUR	38677	5.85741e-07	5.69509e-05	0.000166178
trans-pQTL score	trans.score	CADPS	All	40740	0.00132692	0.00183325	0.00234401
trans-pQTL score	trans.score	CADPS	Male	18710	0.00224577	0.00307663	0.00437267
trans-pQTL score	trans.score	CADPS	EUR	38677	0.000170343	0.00035712	0.000603391
Alfacalcidol	A11CC03	CALB1	All	42651	0.000722113	0.00130504	0.00209407
Alfacalcidol	A11CC03	CALB1	Male	19586	2.10858e-05	0.000234429	0.00118179
Alfacalcidol	A11CC03	CALB1	EUR	40515	3.6267e-05	0.000306043	0.000783971
Cholecalciferol |Calcium Carbonate|Ergocalciferol |Calcium|Cholecalciferol |Niacin |Calcium Gluconate|Cholecalciferol |Calcium Phosphate	A12AX	CALB1	Female	23065	2.76511e-05	0.000185486	0.000453738
Cholecalciferol |Calcium Carbonate|Ergocalciferol |Calcium|Cholecalciferol |Niacin |Calcium Gluconate|Cholecalciferol |Calcium Phosphate	A12AX	CALB1	EUR	40515	0.000278694	0.00053872	0.000894975
Furosemide|Amiloride |Furosemide	C03CA01	CALB1	EUR	40515	0.000380936	0.000641776	0.00101368
Cereal intake	Cereal_intake	CALB1	All	42651	0.0002904	0.000519219	0.000809709
Cereal intake	Cereal_intake	CALB1	Female	23065	2.03639e-08	9.13387e-06	0.000104718
Cereal intake	Cereal_intake	CALB1	Male	19586	6.13506e-05	0.000250167	0.000641785
Hydroxyurea	L01XX05	CALB1	Female	23065	0.000489048	0.00167713	0.00175221
Leisure/social activities	Leisure_social_activities	CALB1	All	42651	0.0024617	0.00306005	0.00366724
Leisure/social activities	Leisure_social_activities	CALB1	Male	19586	0.00187433	0.00270568	0.0036381
Leisure/social activities	Leisure_social_activities	CALB1	EUR	40515	0.00172778	0.00224275	0.00273248
Mean sphered cell volume	Mean_sphered_cell_volume	CALB1	Male	19586	0.00360391	0.00478481	0.00609081
Number of draws	Number_of_draws	CALB1	All	42651	5.40756e-05	0.000190937	0.000368908
Number of draws	Number_of_draws	CALB1	Female	23065	0.000399302	0.00075291	0.00124244
Number of draws	Number_of_draws	CALB1	Male	19586	0.000296141	0.000678697	0.00119985
Number of draws	Number_of_draws	CALB1	EUR	40515	0.000382171	0.000711193	0.00114134
Pulse rate, automated reading	Pulse_rate	CALB1	Female	23065	0.000119446	0.00030703	0.000601053
Height	Standing_height	CALB1	All	42651	0.00353829	0.00431395	0.00528817
Height	Standing_height	CALB1	EUR	40515	0.00447693	0.00530923	0.00619753
Time blood draw	Time_blood_draw	CALB1	All	42651	0.00179179	0.00229835	0.00288671
Time blood draw	Time_blood_draw	CALB1	Female	23065	0.00348821	0.00430465	0.00541075
Time blood draw	Time_blood_draw	CALB1	EUR	40515	0.00296774	0.00359309	0.00433836
Total Lean Mass (g)	Total_Lean_Mass__g_	CALB1	All	42651	0.000116562	0.000292049	0.000526978
Total Lean Mass (g)	Total_Lean_Mass__g_	CALB1	Female	23065	0.0157976	0.017554	0.0198402
Total Lean Mass (g)	Total_Lean_Mass__g_	CALB1	Male	19586	0.0120708	0.0137721	0.0158702
Total Lean Mass (g)	Total_Lean_Mass__g_	CALB1	CSA	794	0.0200658	0.0373371	0.0520827
Total Lean Mass (g)	Total_Lean_Mass__g_	CALB1	EUR	40515	4.13207e-07	2.69382e-05	0.000137087
Age	age	CALB1	All	42651	0.0112205	0.0123572	0.0135257
Age	age	CALB1	Female	23065	0.012472	0.0141316	0.0161806
Age	age	CALB1	Male	19586	0.00564396	0.00694235	0.00817857
Age	age	CALB1	CSA	794	8.32011e-07	0.000439893	0.00488239
Age	age	CALB1	EUR	40515	0.0129165	0.0142922	0.0157661
Alcohol consumption	alcohol	CALB1	All	42651	0.00392625	0.00466095	0.00541969
Alcohol consumption	alcohol	CALB1	EUR	40515	0.00225144	0.00283789	0.00358872
Hypertensive chronic kidney disease	bin_401.22	CALB1	All	42651	0.000860304	0.00136928	0.0018311
Hypertensive chronic kidney disease	bin_401.22	CALB1	EUR	40515	0.000867281	0.00130514	0.0016799
Chronic renal failure [CKD]	bin_585.3	CALB1	EUR	40515	9.2855e-05	0.000322444	0.000790626
Body mass index	bmi	TGFBR2	All	42987	0.0143606	0.0158551	0.0173093
Body mass index	bmi	CALB1	Female	23065	0.00137628	0.00192657	0.00264197
Body mass index	bmi	CALB1	Male	19586	0.000298393	0.000705638	0.00129525
Body mass index	bmi	CALB1	AFR	825	0.0692051	0.0916726	0.123064
Body mass index	bmi	CALB1	EUR	40515	0.0107306	0.0120091	0.0133343
Calcium	ca_cleaned	CALB1	All	42651	0.00236093	0.00306231	0.00375956
Calcium	ca_cleaned	CALB1	EUR	40515	0.00129971	0.00174318	0.00231941
Centre	centre	CALB1	All	42651	0.00727564	0.00837768	0.00936305
Centre	centre	CALB1	Female	23065	0.00882588	0.0101681	0.0118737
Centre	centre	CALB1	Male	19586	0.0106632	0.0123285	0.0141247
Centre	centre	CALB1	AFR	825	0.0870494	0.115598	0.131641
Centre	centre	CALB1	EUR	40515	0.00771622	0.00871006	0.00989105
cis-pQTL score	cis.score	CALB1	All	42651	0.00715634	0.00819844	0.00928354
cis-pQTL score	cis.score	CALB1	Female	23065	0.00529845	0.0068992	0.0087018
cis-pQTL score	cis.score	CALB1	Male	19586	0.00736282	0.00906453	0.0109809
cis-pQTL score	cis.score	CALB1	EUR	40515	0.00855825	0.00993198	0.0113349
Glucose	glucose_cleaned	CALB1	All	42651	0.00222049	0.00283725	0.00357903
Glucose	glucose_cleaned	CALB1	Female	23065	0.00436585	0.00550199	0.00666336
Glucose	glucose_cleaned	CALB1	Male	19586	0.000163551	0.000452248	0.000917954
Glucose	glucose_cleaned	CALB1	EUR	40515	0.00222696	0.00284078	0.00349727
Aspartate aminotransferase	log_ast_cleaned	CALB1	Female	23065	0.000599746	0.00105741	0.00170445
Creatinine	log_crea_s_cleaned	CALB1	All	42651	0.00736339	0.00854232	0.00971708
Creatinine	log_crea_s_cleaned	CALB1	Female	23065	0.00845108	0.00995946	0.0112765
Creatinine	log_crea_s_cleaned	CALB1	Male	19586	0.00606655	0.00765378	0.00947597
Creatinine	log_crea_s_cleaned	CALB1	EUR	40515	0.003327	0.00404352	0.00483119
C-reactive protein	log_crp_cleaned	CALB1	All	42651	0.000514412	0.000825628	0.00118109
C-reactive protein	log_crp_cleaned	CALB1	Female	23065	0.000406577	0.00079072	0.0013117
C-reactive protein	log_crp_cleaned	CALB1	EUR	40515	0.000742094	0.00108099	0.00146667
Cystatin C	log_cysc_cleaned	CALB1	All	42651	0.0490362	0.0512908	0.0541591
Cystatin C	log_cysc_cleaned	CALB1	Female	23065	0.0395281	0.0419501	0.0452961
Cystatin C	log_cysc_cleaned	CALB1	Male	19586	0.0522092	0.0562	0.059946
Cystatin C	log_cysc_cleaned	CALB1	AFR	825	0.0851336	0.105417	0.130216
Cystatin C	log_cysc_cleaned	CALB1	CSA	794	0.0333902	0.0507525	0.0712719
Cystatin C	log_cysc_cleaned	CALB1	EUR	40515	0.0479955	0.0505413	0.0534926
Gamma glutamyltransferase	log_ggt_cleaned	CALB1	Male	19586	1.15287e-06	6.66344e-05	0.000290999
Month	month	CALB1	Male	19586	0.000320931	0.000705014	0.0012751
Ancestry	pop	CALB1	All	42651	0.00301374	0.00387442	0.00467342
Ancestry	pop	CALB1	Female	23065	0.00397202	0.00521154	0.00637144
Ancestry	pop	CALB1	Male	19586	0.00412286	0.00541835	0.00662668
Smoking	smoking	CALB1	All	42651	0.00582401	0.00663585	0.00758366
Smoking	smoking	CALB1	Female	23065	0.00395192	0.00481156	0.00582485
Smoking	smoking	CALB1	Male	19586	0.00519786	0.00618974	0.00786199
Smoking	smoking	CALB1	EUR	40515	0.00461141	0.00545521	0.00638887
Total protein	total_prot_cleaned	CALB1	All	42651	0.00607963	0.00718207	0.00809718
Total protein	total_prot_cleaned	CALB1	Female	23065	0.00636993	0.00789133	0.00946883
Total protein	total_prot_cleaned	CALB1	Male	19586	0.00285253	0.00401466	0.0052572
Total protein	total_prot_cleaned	CALB1	EUR	40515	0.00227377	0.00294306	0.00358826
trans-pQTL score	trans.score	CALB1	All	42651	0.00935398	0.0103887	0.0114108
trans-pQTL score	trans.score	CALB1	Female	23065	0.00861796	0.0100412	0.0116849
trans-pQTL score	trans.score	CALB1	Male	19586	0.00885161	0.0109601	0.0127767
trans-pQTL score	trans.score	CALB1	EUR	40515	0.00728903	0.00826703	0.00938338
Urate	urate_cleaned	CALB1	All	42651	0.00471126	0.00548182	0.00644621
Urate	urate_cleaned	CALB1	Female	23065	0.00227543	0.00327061	0.0042318
Urate	urate_cleaned	CALB1	Male	19586	0.00924563	0.0111202	0.0129786
Urate	urate_cleaned	CALB1	EUR	40515	0.00309455	0.00381508	0.00445462
Vitamin D	vitd_cleaned	CALB1	All	42651	0.000434892	0.000698516	0.00101326
Vitamin D	vitd_cleaned	CALB1	Female	23065	0.000208989	0.000484682	0.000947314
Vitamin D	vitd_cleaned	CALB1	Male	19586	3.60493e-08	9.54737e-06	0.000135588
Vitamin D	vitd_cleaned	CALB1	EUR	40515	0.000552392	0.000826158	0.00127271
Amlodipine	C08CA01	CALB2	CSA	783	1.64006e-05	0.00167904	0.00648453
Forced expiratory volume in 1-second (FEV1)	Forced_expiratory_volume_in_1_second__FEV1_	CALB2	All	41881	1.34003e-08	5.32997e-06	3.61183e-05
Forced expiratory volume in 1-second (FEV1)	Forced_expiratory_volume_in_1_second__FEV1_	CALB2	Female	22616	0.000772535	0.00120365	0.00184251
Forced expiratory volume in 1-second (FEV1)	Forced_expiratory_volume_in_1_second__FEV1_	CALB2	EUR	39777	6.99278e-06	7.13671e-05	0.000195416
Haemoglobin concentration	Haemoglobin_concentration	CALB2	All	41881	0.0012398	0.00166271	0.00207702
Haemoglobin concentration	Haemoglobin_concentration	CALB2	EUR	39777	0.00333198	0.00403988	0.00466268
Heel bone mineral density (BMD) T-score, automated	Heel_bone_mineral_density__BMD__T_score__automated	CALB2	EUR	39777	1.88553e-06	5.10338e-05	0.000183433
Long-standing illness, disability or infirmity	Long_standing_illness__disability_or_infirmity	CALB2	Male	19265	0.00123946	0.00197314	0.00264219
Number of days/week of vigorous physical activity	Number_of_days_week_of_vigorous_physical_activity	CALB2	All	41881	0.000205809	0.000417955	0.000683869
Number of days/week of vigorous physical activity	Number_of_days_week_of_vigorous_physical_activity	CALB2	Male	19265	8.0577e-05	0.000339516	0.000724704
Number of days/week of vigorous physical activity	Number_of_days_week_of_vigorous_physical_activity	CALB2	EUR	39777	0.000739825	0.00113063	0.00159143
Platelet crit	Platelet_crit	CALB2	All	41881	0.000187769	0.000373064	0.000593764
Platelet crit	Platelet_crit	CALB2	Male	19265	0.0011414	0.00184523	0.00262244
Platelet crit	Platelet_crit	CALB2	EUR	39777	0.000475895	0.00079637	0.00108937
Pulse rate, automated reading	Pulse_rate	CALB2	Male	19265	0.00106784	0.00167797	0.00242859
Total Lean Mass (g)	Total_Lean_Mass__g_	CALB2	All	41881	0.0017118	0.00223	0.00278998
Total Lean Mass (g)	Total_Lean_Mass__g_	CALB2	EUR	39777	0.000809138	0.00122854	0.00177269
Weight change compared with 1 year ago	Weight_change_compared_with_1_year_ago	CALB2	All	41881	0.00151906	0.00191043	0.00250249
Weight change compared with 1 year ago	Weight_change_compared_with_1_year_ago	CALB2	Female	22616	0.000879745	0.00141921	0.00213768
Weight change compared with 1 year ago	Weight_change_compared_with_1_year_ago	CALB2	Male	19265	0.000819866	0.00130617	0.00192698
Weight change compared with 1 year ago	Weight_change_compared_with_1_year_ago	CALB2	EUR	39777	0.000723434	0.00106225	0.00138058
Alcohol consumption	alcohol	CALB2	All	41881	0.000644805	0.000936239	0.00141341
Hypertensive chronic kidney disease	bin_401.22	CALB2	All	41881	0.000280098	0.000576319	0.000848738
Hypertensive chronic kidney disease	bin_401.22	CALB2	EUR	39777	0.000289166	0.000629225	0.000970714
Renal failure NOS	bin_585.2	CALB2	All	41881	0.000245292	0.000556165	0.00102854
Renal failure NOS	bin_585.2	CALB2	Female	22616	3.38204e-07	6.58382e-05	0.000252549
Renal failure NOS	bin_585.2	CALB2	EUR	39777	0.0001568	0.000391185	0.000689906
Body mass index	bmi	SUSD5	All	40610	0.0142686	0.015817	0.0175095
Body mass index	bmi	CALB2	Female	22616	0.0321131	0.0349981	0.0380746
Body mass index	bmi	CALB2	Male	19265	0.0174475	0.0196109	0.02211
Body mass index	bmi	CALB2	AFR	813	0.0784275	0.103109	0.130042
Body mass index	bmi	CALB2	CSA	783	0.0747988	0.103972	0.130302
Body mass index	bmi	CALB2	EUR	39777	0.0275148	0.0291191	0.031165
Calcium	ca_cleaned	CALB2	All	41881	0.00160065	0.0020289	0.00255571
Calcium	ca_cleaned	CALB2	Female	22616	0.00386925	0.00485067	0.00607965
Calcium	ca_cleaned	CALB2	Male	19265	0.000898047	0.00154299	0.00223616
Calcium	ca_cleaned	CALB2	EUR	39777	0.00160997	0.00212357	0.00265688
cis-pQTL score	cis.score	CALB2	All	41881	0.00152206	0.00209216	0.00275794
cis-pQTL score	cis.score	CALB2	Female	22616	0.00194083	0.00279335	0.00375157
cis-pQTL score	cis.score	CALB2	Male	19265	0.00189643	0.00278868	0.00375933
cis-pQTL score	cis.score	CALB2	EUR	39777	0.00233668	0.00291361	0.00348342
Glycated haemoglobin (HbA1c)	hba1c_cleaned	CALB2	Female	22616	2.7848e-07	2.10841e-05	0.000166758
Glycated haemoglobin (HbA1c)	hba1c_cleaned	CALB2	EUR	39777	3.2069e-05	0.00013834	0.000327276
HDL cholesterol	hdl_chol_cleaned	CALB2	All	41881	0.0022628	0.00275425	0.00327428
HDL cholesterol	hdl_chol_cleaned	CALB2	Female	22616	0.00779278	0.0091702	0.0106777
HDL cholesterol	hdl_chol_cleaned	CALB2	Male	19265	0.00135811	0.00209517	0.00309687
HDL cholesterol	hdl_chol_cleaned	CALB2	EUR	39777	0.00317651	0.00377351	0.00451269
LDL direct	ldl_chol_cleaned	CALB2	All	41881	6.90936e-05	0.000236559	0.000414892
LDL direct	ldl_chol_cleaned	CALB2	Female	22616	0.00011503	0.000372625	0.000743008
LDL direct	ldl_chol_cleaned	CALB2	EUR	39777	0.000647161	0.000995425	0.00136159
Alkaline phosphatase	log_alp_cleaned	CALB2	All	41881	0.00111147	0.00153432	0.00204702
Alkaline phosphatase	log_alp_cleaned	CALB2	Female	22616	0.000323431	0.000734318	0.00118533
Alkaline phosphatase	log_alp_cleaned	CALB2	EUR	39777	0.00064297	0.000999146	0.00139307
Alanine aminotransferase	log_alt_cleaned	CALB2	EUR	39777	0.000411365	0.000757796	0.00104922
Creatinine	log_crea_s_cleaned	CALB2	All	41881	0.0012445	0.00170733	0.00221253
Creatinine	log_crea_s_cleaned	CALB2	Female	22616	0.0080102	0.00967541	0.0110423
Creatinine	log_crea_s_cleaned	CALB2	Male	19265	0.0013713	0.00214989	0.00319254
Creatinine	log_crea_s_cleaned	CALB2	EUR	39777	0.00407539	0.00479304	0.00561224
C-reactive protein	log_crp_cleaned	CALB2	All	41881	7.42226e-05	0.000225297	0.00044655
C-reactive protein	log_crp_cleaned	CALB2	Female	22616	0.000131289	0.000362771	0.000726144
C-reactive protein	log_crp_cleaned	CALB2	EUR	39777	0.000147211	0.000312501	0.000565254
Cystatin C	log_cysc_cleaned	CALB2	All	41881	0.00888521	0.0101138	0.0113014
Cystatin C	log_cysc_cleaned	CALB2	Female	22616	0.00532558	0.00646546	0.00778412
Cystatin C	log_cysc_cleaned	CALB2	Male	19265	0.0102986	0.0122216	0.0144976
Cystatin C	log_cysc_cleaned	CALB2	AFR	813	0.0103944	0.0227951	0.0370218
Cystatin C	log_cysc_cleaned	CALB2	EUR	39777	0.00715276	0.00824681	0.00932994
Gamma glutamyltransferase	log_ggt_cleaned	CALB2	Male	19265	0.000143453	0.000419685	0.000853707
Testosterone	log_testo_cleaned	CALB2	All	41881	4.44337e-07	3.42265e-05	0.000123825
Testosterone	log_testo_cleaned	CALB2	Male	19265	0.00149948	0.00220243	0.00297292
Testosterone	log_testo_cleaned	CALB2	EUR	39777	2.4327e-05	0.000109515	0.000233502
Triglycerides	log_total_tg_cleaned	CALB2	All	41881	0.00085144	0.00124688	0.00166153
Triglycerides	log_total_tg_cleaned	CALB2	Female	22616	0.000443707	0.000866533	0.00137011
Triglycerides	log_total_tg_cleaned	CALB2	EUR	39777	0.00030871	0.000509237	0.000744064
Sex	sex	CALB2	All	41881	0.00320043	0.00394493	0.00472103
Sex	sex	CALB2	AFR	813	0.109437	0.132843	0.158595
Sex	sex	CALB2	EUR	39777	0.00333838	0.00395251	0.00468322
SHBG	shbg_cleaned	CALB2	Female	22616	3.77796e-05	0.000178963	0.000499367
Smoking	smoking	CALB2	All	41881	0.000838768	0.00118605	0.00163687
Smoking	smoking	CALB2	Female	22616	0.00271561	0.00358167	0.0045071
Smoking	smoking	CALB2	EUR	39777	0.000429904	0.000730259	0.00110285
Urate	urate_cleaned	CALB2	All	41881	0.00293618	0.00366003	0.00440492
Urate	urate_cleaned	CALB2	Female	22616	6.28132e-05	0.000264551	0.000608132
Urate	urate_cleaned	CALB2	Male	19265	0.00157485	0.00230176	0.0032172
Urate	urate_cleaned	CALB2	EUR	39777	0.00102337	0.00146413	0.00183061
Waist-to-Hip ratio	whr	SSC4D	CSA	797	0.00111903	0.00534188	0.013149
Waist-to-Hip ratio	whr	IL1RN	Female	23066	0.00415329	0.00532711	0.00648387
Forced expiratory volume in 1-second (FEV1)	Forced_expiratory_volume_in_1_second__FEV1_	CALCA	Male	19474	0.000130859	0.000354183	0.000705034
Conjugated Estrogens	G03CA57	CALCA	All	42409	0.000188389	0.000394873	0.000700202
Conjugated Estrogens	G03CA57	CALCA	Female	22935	0.000876377	0.00150853	0.0023046
Conjugated Estrogens	G03CA57	CALCA	EUR	40293	0.000318992	0.000574426	0.000926046
Levothyroxine	H03AA01	CALCA	All	42409	0.00428821	0.00509702	0.00613688
Levothyroxine	H03AA01	CALCA	Female	22935	0.00458492	0.00590612	0.00725923
Levothyroxine	H03AA01	CALCA	Male	19474	0.00809479	0.0098042	0.0114358
Levothyroxine	H03AA01	CALCA	EUR	40293	0.00333029	0.00394101	0.00483242
High light scatter reticulocyte count	High_light_scatter_reticulocyte_count	CALCA	All	42409	0.000303931	0.000556088	0.000848046
High light scatter reticulocyte count	High_light_scatter_reticulocyte_count	CALCA	Female	22935	7.54997e-05	0.000284721	0.000556172
High light scatter reticulocyte count	High_light_scatter_reticulocyte_count	CALCA	Male	19474	0.000104541	0.000375904	0.000769482
High light scatter reticulocyte count	High_light_scatter_reticulocyte_count	CALCA	EUR	40293	2.86063e-08	4.66624e-06	4.94606e-05
Lymphocyte percentage	Lymphocyte_percentage	CALCA	All	42409	0.000911068	0.00127021	0.0017339
Lymphocyte percentage	Lymphocyte_percentage	CALCA	Female	22935	0.00169641	0.00241396	0.00325053
Lymphocyte percentage	Lymphocyte_percentage	CALCA	EUR	40293	0.00137466	0.00184148	0.00240095
Monocyte count	Monocyte_count	CALCA	All	42409	0.000479269	0.000767891	0.00113594
Monocyte count	Monocyte_count	CALCA	Male	19474	0.000208624	0.000517158	0.000888466
Monocyte count	Monocyte_count	CALCA	EUR	40293	0.000259823	0.000443778	0.00073567
Monocyte percentage	Monocyte_percentage	CALCA	EUR	40293	3.7786e-05	0.000116469	0.000248532
Lithium	N05AN01	CALCA	All	42409	0.00132022	0.00186445	0.00214569
Lithium	N05AN01	CALCA	Female	22935	0.00262997	0.00393731	0.0043454
Lithium	N05AN01	CALCA	EUR	40293	0.00126911	0.00174731	0.00210713
Pulse rate, automated reading	Pulse_rate	CALCA	All	42409	0.000559702	0.000857733	0.00131429
Pulse rate, automated reading	Pulse_rate	CALCA	Female	22935	0.00207671	0.00265627	0.00352869
Pulse rate, automated reading	Pulse_rate	CALCA	EUR	40293	0.000711589	0.00106323	0.00155846
Height	Standing_height	CALCA	Male	19474	0.00186657	0.00254697	0.00340181
Renal failure NOS	bin_585.2	CALCA	Female	22935	0.000525082	0.00106792	0.00156204
Renal failure NOS	bin_585.2	CALCA	EUR	40293	0.000561886	0.00102481	0.00133659
Calcium	ca_cleaned	CALCA	Male	19474	0.00176936	0.00254706	0.00338291
cis-pQTL score	cis.score	CALCA	All	42409	0.00845332	0.00949695	0.0108419
cis-pQTL score	cis.score	CALCA	Female	22935	0.0153397	0.0173548	0.0195036
cis-pQTL score	cis.score	CALCA	Male	19474	0.00273147	0.00373359	0.00501064
cis-pQTL score	cis.score	CALCA	EUR	40293	0.0110477	0.012287	0.0138464
Glucose	glucose_cleaned	CALCA	All	42409	1.13639e-08	3.7541e-06	3.59614e-05
Glycated haemoglobin (HbA1c)	hba1c_cleaned	CALCA	Female	22935	0.000510187	0.000974992	0.00146675
IGF-1	igf1_cleaned	CALCA	All	42409	0.00200902	0.00255161	0.00311718
IGF-1	igf1_cleaned	CALCA	Female	22935	0.000199931	0.000496298	0.000851976
IGF-1	igf1_cleaned	CALCA	Male	19474	0.00117885	0.00185315	0.00259704
IGF-1	igf1_cleaned	CALCA	EUR	40293	0.00187969	0.00245476	0.00307802
Alanine aminotransferase	log_alt_cleaned	CALCA	All	42409	0.00199717	0.00257399	0.00308646
Alanine aminotransferase	log_alt_cleaned	CALCA	Female	22935	0.000146735	0.000351017	0.000697766
Alanine aminotransferase	log_alt_cleaned	CALCA	Male	19474	0.0076681	0.00905111	0.0106644
Alanine aminotransferase	log_alt_cleaned	CALCA	EUR	40293	0.00260751	0.00320535	0.00387713
Aspartate aminotransferase	log_ast_cleaned	CALCA	All	42409	0.000613578	0.000917583	0.00133963
Aspartate aminotransferase	log_ast_cleaned	CALCA	Female	22935	0.00264499	0.00348113	0.00435114
Aspartate aminotransferase	log_ast_cleaned	CALCA	EUR	40293	0.000221648	0.000443723	0.000735738
Creatinine	log_crea_s_cleaned	CALCA	All	42409	0.000599071	0.000924792	0.00131537
Creatinine	log_crea_s_cleaned	CALCA	Male	19474	0.00033402	0.000827479	0.00137417
Creatinine	log_crea_s_cleaned	CALCA	AFR	818	0.00023531	0.00492984	0.0123769
Creatinine	log_crea_s_cleaned	CALCA	EUR	40293	6.958e-05	0.000210279	0.000452011
C-reactive protein	log_crp_cleaned	CALCA	All	42409	0.0100777	0.0116339	0.0129058
C-reactive protein	log_crp_cleaned	CALCA	Female	22935	0.00888932	0.010208	0.0118127
C-reactive protein	log_crp_cleaned	CALCA	Male	19474	0.0133555	0.0158253	0.0183605
C-reactive protein	log_crp_cleaned	CALCA	EUR	40293	0.00789444	0.00908915	0.0101093
Cystatin C	log_cysc_cleaned	CALCA	All	42409	0.0265011	0.0280262	0.0301905
Cystatin C	log_cysc_cleaned	CALCA	Female	22935	0.0489781	0.0520389	0.0558114
Cystatin C	log_cysc_cleaned	CALCA	Male	19474	0.0149831	0.017069	0.0193067
Cystatin C	log_cysc_cleaned	CALCA	AFR	818	0.0200271	0.0334714	0.052122
Cystatin C	log_cysc_cleaned	CALCA	CSA	797	0.0381937	0.055807	0.0821338
Cystatin C	log_cysc_cleaned	CALCA	EUR	40293	0.0332351	0.0353239	0.037309
Gamma glutamyltransferase	log_ggt_cleaned	CALCA	All	42409	2.15219e-05	0.000110173	0.000261834
Gamma glutamyltransferase	log_ggt_cleaned	CALCA	Female	22935	0.000615884	0.0010011	0.00152648
Gamma glutamyltransferase	log_ggt_cleaned	CALCA	EUR	40293	0.000428475	0.000703206	0.00106553
Triglycerides	log_total_tg_cleaned	CALCA	All	42409	0.0063299	0.00724749	0.00826463
Triglycerides	log_total_tg_cleaned	CALCA	Female	22935	0.00235135	0.00317735	0.0041015
Triglycerides	log_total_tg_cleaned	CALCA	Male	19474	0.00348014	0.00463525	0.0057242
Triglycerides	log_total_tg_cleaned	CALCA	AFR	818	0.0208978	0.0360299	0.0502245
Triglycerides	log_total_tg_cleaned	CALCA	EUR	40293	0.00309099	0.00381781	0.00448619
Ancestry	pop	CALCA	All	42409	0.00142717	0.00186702	0.00245977
Sex	sex	CALCA	All	42409	0.111144	0.114953	0.118864
Sex	sex	CALCA	AFR	818	0.249011	0.279087	0.313565
Sex	sex	CALCA	CSA	797	0.161736	0.186461	0.214781
Sex	sex	CALCA	EUR	40293	0.108138	0.111443	0.115499
Total protein	total_prot_cleaned	CALCA	Female	22935	0.000773613	0.00117114	0.00178425
trans-pQTL score	trans.score	CALCA	All	42409	0.0225523	0.0241126	0.0259267
trans-pQTL score	trans.score	CALCA	Female	22935	0.0192001	0.0215639	0.0239112
trans-pQTL score	trans.score	CALCA	Male	19474	0.0165146	0.0187535	0.0211509
trans-pQTL score	trans.score	CALCA	EUR	40293	0.021836	0.0233924	0.0249995
Urea	urea_cleaned	CALCA	All	42409	0.0032597	0.00393237	0.00474367
Urea	urea_cleaned	CALCA	Female	22935	0.00365489	0.00460134	0.00579762
Urea	urea_cleaned	CALCA	Male	19474	0.00326088	0.00432616	0.00542452
Urea	urea_cleaned	CALCA	EUR	40293	0.00365638	0.00433174	0.00530027
Waist-to-Hip ratio	whr	CNTN1	All	43187	0.00429947	0.0053072	0.00630735
Waist-to-Hip ratio	whr	CHRDL1	Female	23170	0.0042688	0.00529995	0.00656153
Waist-to-Hip ratio	whr	C1QTNF9	Female	22075	0.00418359	0.00528248	0.00634706
Waist-to-Hip ratio	whr	AXL	EUR	40694	0.00455152	0.00527667	0.00623945
Waist-to-Hip ratio	whr	COL1A1	Male	19836	0.00411979	0.0052713	0.00652697
Acetylsalicylic Acid	A01AD05	CALCB	All	41791	0.00129048	0.00172605	0.00218087
Acetylsalicylic Acid	A01AD05	CALCB	Female	22606	0.00180527	0.00244697	0.00342675
Acetylsalicylic Acid	A01AD05	CALCB	Male	19185	0.00634779	0.00762472	0.00948126
Acetylsalicylic Acid	A01AD05	CALCB	EUR	39674	0.00198747	0.00254091	0.00312975
Furosemide|Amiloride |Furosemide	C03CA01	CALCB	EUR	39674	0.000301268	0.000501359	0.000765952
Diastolic blood pressure, automated reading	Diastolic_blood_pressure	CALCB	EUR	39674	0.000116907	0.00027569	0.000511476
Eosinophill percentage	Eosinophill_percentage	CALCB	All	41791	0.00340669	0.00426467	0.00508125
Eosinophill percentage	Eosinophill_percentage	CALCB	Female	22606	0.00377284	0.00472372	0.00578815
Eosinophill percentage	Eosinophill_percentage	CALCB	EUR	39674	0.00257508	0.003083	0.00380575
High light scatter reticulocyte count	High_light_scatter_reticulocyte_count	CALCB	Female	22606	2.40537e-05	0.000172727	0.000488976
Mean reticulocyte volume	Mean_reticulocyte_volume	CALCB	All	41791	0.000129862	0.000301306	0.000529802
Mean reticulocyte volume	Mean_reticulocyte_volume	CALCB	Female	22606	5.1388e-05	0.000193616	0.000444016
Mean reticulocyte volume	Mean_reticulocyte_volume	CALCB	EUR	39674	7.98105e-05	0.000236221	0.000415677
Monocyte percentage	Monocyte_percentage	CALCB	All	41791	0.000445736	0.000716128	0.0010319
Non-oily fish intake	Non_oily_fish_intake	CALCB	Female	22606	0.000951261	0.00150542	0.0020933
Oily fish intake	Oily_fish_intake	CALCB	All	41791	0.00167251	0.00207726	0.0026895
Oily fish intake	Oily_fish_intake	CALCB	Female	22606	0.00306631	0.00394895	0.00480101
Oily fish intake	Oily_fish_intake	CALCB	EUR	39674	0.00152005	0.00204408	0.0027333
Processed meat intake	Processed_meat_intake	CALCB	All	41791	0.000210474	0.000367013	0.000573032
Red blood cell (erythrocyte) distribution width	Red_blood_cell__erythrocyte__distribution_width	CALCB	All	41791	0.000198078	0.000410883	0.000609237
Red blood cell (erythrocyte) distribution width	Red_blood_cell__erythrocyte__distribution_width	CALCB	EUR	39674	0.000447775	0.000718408	0.00104774
Height	Standing_height	CALCB	All	41791	0.00261259	0.00320877	0.00396405
Height	Standing_height	CALCB	EUR	39674	0.00283833	0.00351262	0.00439251
Total Lean Mass (g)	Total_Lean_Mass__g_	CALCB	All	41791	0.00044789	0.000711556	0.00109573
Total Lean Mass (g)	Total_Lean_Mass__g_	CALCB	Female	22606	0.015358	0.0174914	0.0195032
Total Lean Mass (g)	Total_Lean_Mass__g_	CALCB	Male	19185	0.00944829	0.0110493	0.0127151
Total Lean Mass (g)	Total_Lean_Mass__g_	CALCB	AFR	818	0.00225097	0.00695181	0.0147706
Total Lean Mass (g)	Total_Lean_Mass__g_	CALCB	EUR	39674	0.000391883	0.000700308	0.00108429
Renal failure NOS	bin_585.2	CALCB	All	41791	0.000157899	0.000458531	0.000732289
Renal failure NOS	bin_585.2	CALCB	EUR	39674	0.000129049	0.000358323	0.000676227
Chronic renal failure [CKD]	bin_585.3	CALCB	All	41791	7.66134e-05	0.000260954	0.000538829
Chronic renal failure [CKD]	bin_585.3	CALCB	Male	19185	0.000963532	0.00153595	0.00226484
Body mass index	bmi	TREH	All	41871	0.0139794	0.0154725	0.0177168
Body mass index	bmi	CALCB	Female	22606	0.00281454	0.00361881	0.00473146
Body mass index	bmi	CALCB	Male	19185	0.00290401	0.00394244	0.00498843
Body mass index	bmi	CALCB	AFR	818	0.0371993	0.0539625	0.0723031
Body mass index	bmi	CALCB	EUR	39674	0.00902818	0.010147	0.0114123
Calcium	ca_cleaned	CALCB	All	41791	0.00193767	0.00242532	0.00299372
Calcium	ca_cleaned	CALCB	Female	22606	0.00179919	0.00251292	0.00332324
Calcium	ca_cleaned	CALCB	CSA	785	2.38271e-07	0.000129299	0.00248329
Calcium	ca_cleaned	CALCB	EUR	39674	0.00297125	0.00353059	0.00421239
cis-pQTL score	cis.score	CALCB	All	41791	0.00600634	0.00693513	0.00795834
cis-pQTL score	cis.score	CALCB	Female	22606	0.00895891	0.0106336	0.0121683
cis-pQTL score	cis.score	CALCB	Male	19185	0.00338006	0.00434397	0.00547076
cis-pQTL score	cis.score	CALCB	AFR	818	0.0105433	0.0229945	0.0354963
cis-pQTL score	cis.score	CALCB	EUR	39674	0.00853929	0.00969598	0.010725
HDL cholesterol	hdl_chol_cleaned	CALCB	All	41791	0.000711305	0.000982381	0.00141556
HDL cholesterol	hdl_chol_cleaned	CALCB	Female	22606	0.000216355	0.000454691	0.000853228
HDL cholesterol	hdl_chol_cleaned	CALCB	EUR	39674	0.00100701	0.00143898	0.00196177
LDL direct	ldl_chol_cleaned	CALCB	All	41791	0.000865227	0.00117556	0.00163914
LDL direct	ldl_chol_cleaned	CALCB	Female	22606	0.0011892	0.0017332	0.00246839
LDL direct	ldl_chol_cleaned	CALCB	EUR	39674	0.000791694	0.00112739	0.00153153
Creatinine	log_crea_s_cleaned	CALCB	All	41791	0.00889633	0.0101	0.0113557
Creatinine	log_crea_s_cleaned	CALCB	Female	22606	0.0135193	0.015488	0.0176555
Creatinine	log_crea_s_cleaned	CALCB	Male	19185	0.0160924	0.0182888	0.0211125
Creatinine	log_crea_s_cleaned	CALCB	EUR	39674	0.0130677	0.0144376	0.015817
C-reactive protein	log_crp_cleaned	CALCB	Female	22606	0.00132837	0.00195176	0.00262191
Cystatin C	log_cysc_cleaned	CALCB	All	41791	0.0799911	0.0830816	0.086243
Cystatin C	log_cysc_cleaned	CALCB	Female	22606	0.085146	0.0892772	0.0940057
Cystatin C	log_cysc_cleaned	CALCB	Male	19185	0.0639116	0.0681279	0.0724541
Cystatin C	log_cysc_cleaned	CALCB	AFR	818	0.115817	0.145744	0.175431
Cystatin C	log_cysc_cleaned	CALCB	CSA	785	0.148432	0.180686	0.221252
Cystatin C	log_cysc_cleaned	CALCB	EUR	39674	0.0712581	0.0741085	0.0771466
Gamma glutamyltransferase	log_ggt_cleaned	CALCB	All	41791	0.000261	0.000523184	0.000825144
Gamma glutamyltransferase	log_ggt_cleaned	CALCB	EUR	39674	0.000978401	0.00141872	0.0018964
Phosphate	phos_cleaned	CALCB	All	41791	6.99751e-09	9.1635e-06	6.25826e-05
Ancestry	pop	CALCB	Female	22606	0.000764844	0.00130235	0.00202851
Total protein	total_prot_cleaned	CALCB	All	41791	0.00414005	0.00483836	0.00570646
Total protein	total_prot_cleaned	CALCB	Female	22606	0.00381073	0.00465544	0.00584269
Total protein	total_prot_cleaned	CALCB	Male	19185	0.0030608	0.00397532	0.00509613
Total protein	total_prot_cleaned	CALCB	EUR	39674	0.00247743	0.00304335	0.00373622
trans-pQTL score	trans.score	CALCB	All	41791	0.00342324	0.0043428	0.00524456
trans-pQTL score	trans.score	CALCB	Female	22606	0.00222023	0.00303824	0.00391672
trans-pQTL score	trans.score	CALCB	Male	19185	0.000160637	0.000514969	0.000854681
trans-pQTL score	trans.score	CALCB	EUR	39674	0.00184567	0.00236409	0.00299742
Date of attending assessment centre	Date_of_attending_assessment_centre	CALCOCO1	All	43056	0.0130627	0.0144984	0.0160863
Date of attending assessment centre	Date_of_attending_assessment_centre	CALCOCO1	Female	23274	0.00238208	0.00315159	0.00404731
Date of attending assessment centre	Date_of_attending_assessment_centre	CALCOCO1	Male	19782	0.0127263	0.0145705	0.0166204
Date of attending assessment centre	Date_of_attending_assessment_centre	CALCOCO1	AFR	836	0.00991234	0.0197958	0.0315555
Date of attending assessment centre	Date_of_attending_assessment_centre	CALCOCO1	CSA	812	0.0590455	0.0754581	0.0925351
Date of attending assessment centre	Date_of_attending_assessment_centre	CALCOCO1	EUR	40885	0.0104718	0.0119148	0.0131823
Mean platelet (thrombocyte) volume	Mean_platelet__thrombocyte__volume	CALCOCO1	All	43056	0.0202283	0.0219062	0.0235052
Mean platelet (thrombocyte) volume	Mean_platelet__thrombocyte__volume	CALCOCO1	Female	23274	0.0240992	0.0263302	0.029187
Mean platelet (thrombocyte) volume	Mean_platelet__thrombocyte__volume	CALCOCO1	Male	19782	0.0217478	0.0243994	0.0271337
Mean platelet (thrombocyte) volume	Mean_platelet__thrombocyte__volume	CALCOCO1	CSA	812	0.069179	0.0895009	0.117817
Mean platelet (thrombocyte) volume	Mean_platelet__thrombocyte__volume	CALCOCO1	EUR	40885	0.0208626	0.0222998	0.024097
Platelet crit	Platelet_crit	CALCOCO1	All	43056	0.0543628	0.0568343	0.0593513
Platelet crit	Platelet_crit	CALCOCO1	Female	23274	0.0510543	0.0547993	0.0585021
Platelet crit	Platelet_crit	CALCOCO1	Male	19782	0.0601405	0.0642232	0.0687745
Platelet crit	Platelet_crit	CALCOCO1	CSA	812	0.0183803	0.0309979	0.044027
Platelet crit	Platelet_crit	CALCOCO1	EUR	40885	0.0542027	0.0569642	0.0595866
Pulse rate, automated reading	Pulse_rate	CALCOCO1	AFR	836	3.08905e-06	0.000649589	0.00454308
Spread type	Spread_type	CALCOCO1	All	43056	0.000484556	0.000737688	0.00103734
Spread type	Spread_type	CALCOCO1	Female	23274	0.00120115	0.00170415	0.00231963
Height	Standing_height	CALCOCO1	EUR	40885	3.02023e-08	5.47989e-06	4.26637e-05
Time blood draw	Time_blood_draw	CALCOCO1	All	43056	0.00628724	0.00728651	0.00847445
Time blood draw	Time_blood_draw	CALCOCO1	Female	23274	0.00403576	0.00502762	0.00591777
Time blood draw	Time_blood_draw	CALCOCO1	Male	19782	0.00608212	0.00719099	0.00855184
Time blood draw	Time_blood_draw	CALCOCO1	EUR	40885	0.00395542	0.00474487	0.00561791
Calcium	ca_cleaned	CALCOCO1	Male	19782	2.65852e-07	3.4609e-05	0.000193847
Centre	centre	CALCOCO1	All	43056	0.022025	0.0234498	0.0255053
Centre	centre	CALCOCO1	Female	23274	0.0275531	0.0300794	0.0326452
Centre	centre	CALCOCO1	Male	19782	0.0260082	0.028708	0.0314494
Centre	centre	CALCOCO1	AFR	836	0.0441419	0.0614479	0.0861432
Centre	centre	CALCOCO1	EUR	40885	0.0260482	0.0277203	0.0296975
cis-pQTL score	cis.score	CALCOCO1	All	43056	0.005008	0.00585004	0.00659557
cis-pQTL score	cis.score	CALCOCO1	Female	23274	0.00465062	0.00581363	0.00704638
cis-pQTL score	cis.score	CALCOCO1	Male	19782	0.002608	0.00346074	0.00463977
cis-pQTL score	cis.score	CALCOCO1	EUR	40885	0.0044409	0.00513809	0.00611329
Gamma glutamyltransferase	log_ggt_cleaned	CALCOCO1	AFR	836	0.013731	0.0266896	0.0414648
Triglycerides	log_total_tg_cleaned	CALCOCO1	All	43056	0.0172015	0.0187262	0.020189
Triglycerides	log_total_tg_cleaned	CALCOCO1	Female	23274	0.0168853	0.019142	0.0215012
Triglycerides	log_total_tg_cleaned	CALCOCO1	Male	19782	0.0199865	0.0221242	0.0243576
Triglycerides	log_total_tg_cleaned	CALCOCO1	CSA	812	0.0143423	0.0279206	0.0459226
Triglycerides	log_total_tg_cleaned	CALCOCO1	EUR	40885	0.0160258	0.0177759	0.0192023
Sample age	sample_age	CALCOCO1	Female	23274	6.44476e-08	7.99311e-06	9.52602e-05
Sex	sex	CALCOCO1	All	43056	0.00465509	0.00540896	0.00619092
Sex	sex	CALCOCO1	EUR	40885	0.00253413	0.00303739	0.00364494
Total protein	total_prot_cleaned	CALCOCO1	All	43056	0.00122056	0.00166492	0.00220529
Total protein	total_prot_cleaned	CALCOCO1	Female	23274	1.24347e-07	2.33116e-05	0.000152185
Total protein	total_prot_cleaned	CALCOCO1	Male	19782	0.000404766	0.000845591	0.001591
Total protein	total_prot_cleaned	CALCOCO1	EUR	40885	0.00193712	0.00246553	0.0030746
trans-pQTL score	trans.score	CALCOCO1	All	43056	0.00181485	0.00235592	0.00301712
trans-pQTL score	trans.score	CALCOCO1	Female	23274	0.00135837	0.00194278	0.00261949
trans-pQTL score	trans.score	CALCOCO1	Male	19782	0.00169238	0.00245511	0.00331186
trans-pQTL score	trans.score	CALCOCO1	EUR	40885	0.00291354	0.00356506	0.00432373
Vitamin D	vitd_cleaned	CALCOCO1	All	43056	0.000953263	0.00138659	0.00180026
Vitamin D	vitd_cleaned	CALCOCO1	Female	23274	0.000493673	0.000820323	0.00127933
Vitamin D	vitd_cleaned	CALCOCO1	Male	19782	0.000530911	0.00103761	0.00171067
Vitamin D	vitd_cleaned	CALCOCO1	EUR	40885	0.000523934	0.000813832	0.0011454
Amlodipine	C08CA01	CALCOCO2	Female	22065	3.15646e-08	1.25789e-05	0.000112035
Date of attending assessment centre	Date_of_attending_assessment_centre	CALCOCO2	All	40763	0.000612882	0.000966707	0.00132988
Date of attending assessment centre	Date_of_attending_assessment_centre	CALCOCO2	Female	22065	0.00044287	0.000942103	0.00153371
Date of attending assessment centre	Date_of_attending_assessment_centre	CALCOCO2	Male	18698	0.00491382	0.00628007	0.00762207
Date of attending assessment centre	Date_of_attending_assessment_centre	CALCOCO2	EUR	38706	0.00772848	0.00883257	0.00983469
High light scatter reticulocyte count	High_light_scatter_reticulocyte_count	CALCOCO2	All	40763	0.000236183	0.000453394	0.000721055
High light scatter reticulocyte count	High_light_scatter_reticulocyte_count	CALCOCO2	Male	18698	0.00199032	0.0027977	0.00369336
High light scatter reticulocyte count	High_light_scatter_reticulocyte_count	CALCOCO2	EUR	38706	0.000107247	0.00026654	0.000525831
Mean platelet (thrombocyte) volume	Mean_platelet__thrombocyte__volume	CALCOCO2	All	40763	0.04295	0.0453318	0.0475743
Mean platelet (thrombocyte) volume	Mean_platelet__thrombocyte__volume	CALCOCO2	Female	22065	0.0418385	0.0445111	0.0479093
Mean platelet (thrombocyte) volume	Mean_platelet__thrombocyte__volume	CALCOCO2	Male	18698	0.0423584	0.0462451	0.0494849
Mean platelet (thrombocyte) volume	Mean_platelet__thrombocyte__volume	CALCOCO2	AFR	795	0.000533119	0.00402555	0.0102625
Mean platelet (thrombocyte) volume	Mean_platelet__thrombocyte__volume	CALCOCO2	CSA	768	0.068414	0.0899055	0.115502
Mean platelet (thrombocyte) volume	Mean_platelet__thrombocyte__volume	CALCOCO2	EUR	38706	0.0413328	0.0438344	0.0463231
Monocyte count	Monocyte_count	CALCOCO2	All	40763	8.19511e-05	0.000243364	0.000429969
Monocyte count	Monocyte_count	CALCOCO2	EUR	38706	0.000182605	0.000361563	0.000617988
Particulate matter air pollution (pm10); 2007	Particulate_matter_air_pollution__pm10___2007	CALCOCO2	EUR	38706	0.000140623	0.000282133	0.000492641
Platelet crit	Platelet_crit	CALCOCO2	All	40763	0.0654097	0.0684754	0.0715439
Platelet crit	Platelet_crit	CALCOCO2	Female	22065	0.0601919	0.0636283	0.0681496
Platelet crit	Platelet_crit	CALCOCO2	Male	18698	0.0755884	0.079973	0.0846024
Platelet crit	Platelet_crit	CALCOCO2	AFR	795	0.060759	0.0850256	0.105829
Platelet crit	Platelet_crit	CALCOCO2	CSA	768	0.0488862	0.068127	0.0946453
Platelet crit	Platelet_crit	CALCOCO2	EUR	38706	0.0597982	0.0628589	0.0656465
Pulse rate, automated reading	Pulse_rate	CALCOCO2	All	40763	4.42267e-05	0.000139963	0.000305025
Pulse rate, automated reading	Pulse_rate	CALCOCO2	Female	22065	0.000225572	0.000492616	0.000870116
Pulse rate, automated reading	Pulse_rate	CALCOCO2	Male	18698	0.000175734	0.000453336	0.000893032
Spread type	Spread_type	CALCOCO2	EUR	38706	0.000609815	0.000855424	0.00126044
Time blood draw	Time_blood_draw	CALCOCO2	All	40763	0.0065588	0.00751489	0.00847352
Time blood draw	Time_blood_draw	CALCOCO2	Female	22065	0.00558144	0.00672753	0.00783268
Time blood draw	Time_blood_draw	CALCOCO2	Male	18698	0.00530404	0.00644221	0.00786094
Time blood draw	Time_blood_draw	CALCOCO2	EUR	38706	0.00389734	0.0045928	0.00533596
White blood cell (leukocyte) count	White_blood_cell__leukocyte__count	CALCOCO2	All	40763	0.000193952	0.000443607	0.000686672
White blood cell (leukocyte) count	White_blood_cell__leukocyte__count	CALCOCO2	Female	22065	0.000156683	0.000414716	0.000809777
White blood cell (leukocyte) count	White_blood_cell__leukocyte__count	CALCOCO2	Male	18698	0.00240881	0.00344944	0.00457155
White blood cell (leukocyte) count	White_blood_cell__leukocyte__count	CALCOCO2	EUR	38706	8.03431e-05	0.000197333	0.000389527
Lymphoid leukemia, chronic	bin_204.12	CALCOCO2	Male	18698	1.70881e-06	8.1509e-06	3.48722e-05
Centre	centre	CALCOCO2	All	40763	0.0226198	0.0245051	0.0259486
Centre	centre	CALCOCO2	Female	22065	0.0270466	0.0294991	0.0320803
Centre	centre	CALCOCO2	Male	18698	0.0178568	0.0195958	0.0216337
Centre	centre	CALCOCO2	CSA	768	0.153279	0.193971	0.233108
Centre	centre	CALCOCO2	EUR	38706	0.0159465	0.0174882	0.0189685
cis-pQTL score	cis.score	CALCOCO2	All	40763	0.00131424	0.00188195	0.00246383
cis-pQTL score	cis.score	CALCOCO2	Female	22065	0.000347666	0.000671747	0.00118509
cis-pQTL score	cis.score	CALCOCO2	Male	18698	0.00230875	0.00314358	0.00433288
cis-pQTL score	cis.score	CALCOCO2	EUR	38706	0.00251175	0.00308909	0.0038178
HDL cholesterol	hdl_chol_cleaned	CALCOCO2	All	40763	0.000369401	0.000599864	0.000907221
HDL cholesterol	hdl_chol_cleaned	CALCOCO2	EUR	38706	0.000540028	0.000860454	0.00120604
Alkaline phosphatase	log_alp_cleaned	CALCOCO2	All	40763	3.8149e-06	6.07867e-05	0.000184391
Alkaline phosphatase	log_alp_cleaned	CALCOCO2	Female	22065	0.0015965	0.00224893	0.00309648
Alkaline phosphatase	log_alp_cleaned	CALCOCO2	EUR	38706	0.000451639	0.000699013	0.0010956
C-reactive protein	log_crp_cleaned	CALCOCO2	All	40763	0.000256139	0.000474176	0.000756931
C-reactive protein	log_crp_cleaned	CALCOCO2	Female	22065	0.000171608	0.000427504	0.000771075
C-reactive protein	log_crp_cleaned	CALCOCO2	EUR	38706	3.97691e-08	5.87239e-06	6.84512e-05
Cystatin C	log_cysc_cleaned	CALCOCO2	All	40763	3.51473e-05	0.000121225	0.000287159
Cystatin C	log_cysc_cleaned	CALCOCO2	EUR	38706	0.000165567	0.000370293	0.000635235
Triglycerides	log_total_tg_cleaned	CALCOCO2	All	40763	0.00591486	0.00690363	0.00798678
Triglycerides	log_total_tg_cleaned	CALCOCO2	Female	22065	0.00976893	0.0115841	0.0134759
Triglycerides	log_total_tg_cleaned	CALCOCO2	Male	18698	0.00882897	0.0102546	0.0121023
Triglycerides	log_total_tg_cleaned	CALCOCO2	CSA	768	0.0754413	0.0992741	0.130001
Triglycerides	log_total_tg_cleaned	CALCOCO2	EUR	38706	0.00914602	0.0103446	0.0114135
Sample age	sample_age	CALCOCO2	All	40763	3.65837e-08	1.66969e-05	0.000105435
Sample age	sample_age	CALCOCO2	Female	22065	1.75451e-05	0.000172028	0.0004645
Smoking	smoking	CALCOCO2	EUR	38706	0.000295763	0.000547071	0.000855916
Total protein	total_prot_cleaned	CALCOCO2	All	40763	0.00507703	0.00602836	0.00687461
Total protein	total_prot_cleaned	CALCOCO2	Female	22065	0.00246915	0.00335365	0.00416678
Total protein	total_prot_cleaned	CALCOCO2	Male	18698	0.00167133	0.00247099	0.00339398
Total protein	total_prot_cleaned	CALCOCO2	EUR	38706	0.00368618	0.00445545	0.00530377
trans-pQTL score	trans.score	CALCOCO2	All	40763	0.0138385	0.0152731	0.0170119
trans-pQTL score	trans.score	CALCOCO2	Female	22065	0.0159904	0.0179528	0.0200799
trans-pQTL score	trans.score	CALCOCO2	Male	18698	0.0115294	0.0138142	0.0156684
trans-pQTL score	trans.score	CALCOCO2	EUR	38706	0.0167399	0.0181812	0.0200822
Waist-to-Hip ratio	whr	LEP	Male	19614	0.00392714	0.00524495	0.00654454
Waist-to-Hip ratio	whr	ADAMTSL5	Male	19221	0.0041784	0.00524092	0.00658302
Total Lean Mass (g)	Total_Lean_Mass__g_	CALY	EUR	38440	0.000515257	0.000809794	0.00119072
Age	age	CALY	All	40497	5.20538e-08	6.77866e-06	5.6274e-05
HDL cholesterol	hdl_chol_cleaned	CALY	All	40497	0.000315114	0.000558301	0.000859078
Date of attending assessment centre	Date_of_attending_assessment_centre	CAMKK1	All	41873	0.00199537	0.00260692	0.00327033
Date of attending assessment centre	Date_of_attending_assessment_centre	CAMKK1	Female	22640	0.00225343	0.0032151	0.00420338
Date of attending assessment centre	Date_of_attending_assessment_centre	CAMKK1	Male	19233	0.00262161	0.00358926	0.00474562
Date of attending assessment centre	Date_of_attending_assessment_centre	CAMKK1	EUR	39760	0.00328038	0.00404061	0.00497814
Lymphocyte percentage	Lymphocyte_percentage	CAMKK1	EUR	39760	0.000158045	0.000393977	0.000691555
Mean platelet (thrombocyte) volume	Mean_platelet__thrombocyte__volume	CAMKK1	All	41873	0.0108246	0.0119884	0.0133128
Mean platelet (thrombocyte) volume	Mean_platelet__thrombocyte__volume	CAMKK1	Female	22640	0.0130828	0.0146167	0.0164474
Mean platelet (thrombocyte) volume	Mean_platelet__thrombocyte__volume	CAMKK1	Male	19233	0.00898259	0.0104925	0.012674
Mean platelet (thrombocyte) volume	Mean_platelet__thrombocyte__volume	CAMKK1	CSA	784	0.00480734	0.0130423	0.0246992
Mean platelet (thrombocyte) volume	Mean_platelet__thrombocyte__volume	CAMKK1	EUR	39760	0.0134747	0.0149954	0.0164885
Valproic Acid	N03AG01	CAMKK1	All	41873	0.000280812	0.00066159	0.000999791
Valproic Acid	N03AG01	CAMKK1	EUR	39760	0.000362075	0.000569719	0.000906171
Number of draws	Number_of_draws	CAMKK1	Male	19233	2.20372e-08	8.4142e-06	8.84406e-05
Particulate matter air pollution (pm10); 2007	Particulate_matter_air_pollution__pm10___2007	CAMKK1	All	41873	2.80495e-08	3.00471e-06	3.24976e-05
Particulate matter air pollution (pm10); 2007	Particulate_matter_air_pollution__pm10___2007	CAMKK1	EUR	39760	0.000252406	0.000476902	0.000716016
Platelet crit	Platelet_crit	CAMKK1	All	41873	0.0333044	0.0353067	0.0372841
Platelet crit	Platelet_crit	CAMKK1	Female	22640	0.0326084	0.0356191	0.0382917
Platelet crit	Platelet_crit	CAMKK1	Male	19233	0.0335487	0.0368874	0.0407106
Platelet crit	Platelet_crit	CAMKK1	AFR	818	0.010996	0.0206645	0.0322312
Platelet crit	Platelet_crit	CAMKK1	CSA	784	0.073507	0.0972214	0.117879
Platelet crit	Platelet_crit	CAMKK1	EUR	39760	0.0320339	0.0342115	0.036319
Pulse rate, automated reading	Pulse_rate	CAMKK1	All	41873	5.24047e-05	0.000166654	0.000355414
Pulse rate, automated reading	Pulse_rate	CAMKK1	Female	22640	0.000103295	0.00029856	0.000634969
Pulse rate, automated reading	Pulse_rate	CAMKK1	Male	19233	0.00023232	0.000590136	0.00106779
Red blood cell (erythrocyte) distribution width	Red_blood_cell__erythrocyte__distribution_width	CAMKK1	EUR	39760	0.000417394	0.000698544	0.00105467
Time blood draw	Time_blood_draw	CAMKK1	All	41873	0.00437514	0.00512811	0.00594541
Time blood draw	Time_blood_draw	CAMKK1	Female	22640	0.00221261	0.00312802	0.00413016
Time blood draw	Time_blood_draw	CAMKK1	Male	19233	0.00144535	0.00217616	0.00296274
Time blood draw	Time_blood_draw	CAMKK1	EUR	39760	0.00362178	0.00440714	0.0052605
White blood cell (leukocyte) count	White_blood_cell__leukocyte__count	CAMKK1	All	41873	0.00230131	0.00291897	0.00348215
White blood cell (leukocyte) count	White_blood_cell__leukocyte__count	CAMKK1	Female	22640	0.00204729	0.00279217	0.00380435
White blood cell (leukocyte) count	White_blood_cell__leukocyte__count	CAMKK1	Male	19233	0.00235765	0.00309621	0.00403066
White blood cell (leukocyte) count	White_blood_cell__leukocyte__count	CAMKK1	CSA	784	3.35861e-05	0.00188376	0.00733543
White blood cell (leukocyte) count	White_blood_cell__leukocyte__count	CAMKK1	EUR	39760	0.00231627	0.00300549	0.00365475
Centre	centre	CAMKK1	All	41873	0.0117807	0.0129994	0.0143403
Centre	centre	CAMKK1	Female	22640	0.0105847	0.0120853	0.0141599
Centre	centre	CAMKK1	Male	19233	0.0105415	0.0123144	0.0141481
Centre	centre	CAMKK1	EUR	39760	0.0131374	0.0143134	0.0159045
cis-pQTL score	cis.score	CAMKK1	All	41873	0.0428979	0.045349	0.0475679
cis-pQTL score	cis.score	CAMKK1	Female	22640	0.0369201	0.0404592	0.0435967
cis-pQTL score	cis.score	CAMKK1	Male	19233	0.0410374	0.0445834	0.0478171
cis-pQTL score	cis.score	CAMKK1	EUR	39760	0.0404355	0.0424419	0.0447672
Alkaline phosphatase	log_alp_cleaned	CAMKK1	All	41873	6.05049e-08	2.23849e-05	0.000126027
Cystatin C	log_cysc_cleaned	CAMKK1	All	41873	0.00645085	0.00751857	0.00884414
Cystatin C	log_cysc_cleaned	CAMKK1	Female	22640	0.00475864	0.00587558	0.0069088
Cystatin C	log_cysc_cleaned	CAMKK1	Male	19233	0.00714146	0.00862737	0.00999684
Cystatin C	log_cysc_cleaned	CAMKK1	EUR	39760	0.00486325	0.00579218	0.00672197
Triglycerides	log_total_tg_cleaned	CAMKK1	All	41873	0.0178488	0.0192725	0.0207789
Triglycerides	log_total_tg_cleaned	CAMKK1	Female	22640	0.0141592	0.0160059	0.018459
Triglycerides	log_total_tg_cleaned	CAMKK1	Male	19233	0.0176592	0.0202073	0.0226253
Triglycerides	log_total_tg_cleaned	CAMKK1	AFR	818	0.0154992	0.0262194	0.0431266
Triglycerides	log_total_tg_cleaned	CAMKK1	CSA	784	0.00279533	0.00894782	0.0174372
Triglycerides	log_total_tg_cleaned	CAMKK1	EUR	39760	0.0212398	0.0230108	0.024881
Total protein	total_prot_cleaned	CAMKK1	All	41873	0.00145022	0.00184249	0.00230977
Total protein	total_prot_cleaned	CAMKK1	Female	22640	0.000680433	0.00113567	0.00167173
Total protein	total_prot_cleaned	CAMKK1	Male	19233	0.000654815	0.00115302	0.00172335
Total protein	total_prot_cleaned	CAMKK1	EUR	39760	0.00150098	0.00194479	0.00251131
trans-pQTL score	trans.score	CAMKK1	All	41873	0.00228676	0.00270656	0.00326773
trans-pQTL score	trans.score	CAMKK1	Female	22640	0.00244607	0.00323851	0.0041452
trans-pQTL score	trans.score	CAMKK1	Male	19233	0.00295761	0.00404856	0.00515839
trans-pQTL score	trans.score	CAMKK1	EUR	39760	0.00352398	0.00419263	0.00495498
Date of attending assessment centre	Date_of_attending_assessment_centre	CAMLG	All	40740	0.00207835	0.00262748	0.00323663
Date of attending assessment centre	Date_of_attending_assessment_centre	CAMLG	Female	22030	0.000605273	0.00109228	0.00162427
Date of attending assessment centre	Date_of_attending_assessment_centre	CAMLG	Male	18710	0.00224137	0.00311214	0.00409424
Date of attending assessment centre	Date_of_attending_assessment_centre	CAMLG	EUR	38677	0.00146884	0.00190605	0.00246117
Fasting time	Fasting_time	CAMLG	AFR	802	8.48327e-05	0.00353669	0.0117539
Mean platelet (thrombocyte) volume	Mean_platelet__thrombocyte__volume	CAMLG	All	40740	0.00420914	0.00484832	0.00569471
Mean platelet (thrombocyte) volume	Mean_platelet__thrombocyte__volume	CAMLG	Female	22030	0.00222321	0.00293843	0.00389063
Mean platelet (thrombocyte) volume	Mean_platelet__thrombocyte__volume	CAMLG	Male	18710	0.00512721	0.00650288	0.00841416
Mean platelet (thrombocyte) volume	Mean_platelet__thrombocyte__volume	CAMLG	EUR	38677	0.00539507	0.0062781	0.00721035
Platelet crit	Platelet_crit	CAMLG	All	40740	0.017128	0.0188363	0.0203955
Platelet crit	Platelet_crit	CAMLG	Female	22030	0.0188609	0.0208754	0.0232375
Platelet crit	Platelet_crit	CAMLG	Male	18710	0.0155846	0.0180891	0.0204398
Platelet crit	Platelet_crit	CAMLG	CSA	766	0.011566	0.0214417	0.0409809
Platelet crit	Platelet_crit	CAMLG	EUR	38677	0.0173022	0.0188906	0.0208648
Time blood draw	Time_blood_draw	CAMLG	All	40740	0.000719803	0.00106869	0.00157695
White blood cell (leukocyte) count	White_blood_cell__leukocyte__count	CAMLG	All	40740	0.000230967	0.00048046	0.000745209
White blood cell (leukocyte) count	White_blood_cell__leukocyte__count	CAMLG	Male	18710	8.04189e-09	7.65993e-06	8.04732e-05
White blood cell (leukocyte) count	White_blood_cell__leukocyte__count	CAMLG	EUR	38677	4.53021e-06	6.12796e-05	0.00021236
Age	age	CAMLG	All	40740	0.000698844	0.00108241	0.00154725
Age	age	CAMLG	Female	22030	0.00123849	0.00195023	0.00262321
Age	age	CAMLG	EUR	38677	0.000846616	0.00121067	0.0015997
Centre	centre	CAMLG	All	40740	0.00682734	0.00782424	0.00886919
Centre	centre	CAMLG	Female	22030	0.00469271	0.00562394	0.00672829
Centre	centre	CAMLG	Male	18710	0.00672786	0.0081015	0.00973985
Centre	centre	CAMLG	EUR	38677	0.005959	0.00694661	0.00789181
LDL direct	ldl_chol_cleaned	CAMLG	All	40740	7.87246e-06	9.93537e-05	0.000276897
Triglycerides	log_total_tg_cleaned	CAMLG	All	40740	0.0021315	0.00267012	0.00323879
Triglycerides	log_total_tg_cleaned	CAMLG	Female	22030	0.00274725	0.00375041	0.00461317
Triglycerides	log_total_tg_cleaned	CAMLG	Male	18710	0.00218133	0.00293908	0.00406215
Triglycerides	log_total_tg_cleaned	CAMLG	CSA	766	0.0181117	0.0310667	0.0486988
Triglycerides	log_total_tg_cleaned	CAMLG	EUR	38677	0.00101955	0.00139856	0.00190479
Total protein	total_prot_cleaned	CAMLG	All	40740	0.000847173	0.00115251	0.00154907
Total protein	total_prot_cleaned	CAMLG	Female	22030	0.00010405	0.000326433	0.000685099
Total protein	total_prot_cleaned	CAMLG	Male	18710	0.000866145	0.00137574	0.00196909
Total protein	total_prot_cleaned	CAMLG	EUR	38677	0.000973714	0.00140977	0.00194096
Date of attending assessment centre	Date_of_attending_assessment_centre	CAMSAP1	All	41811	0.00951921	0.0108573	0.0122193
Date of attending assessment centre	Date_of_attending_assessment_centre	CAMSAP1	Female	22626	0.000729128	0.00118275	0.0017407
Date of attending assessment centre	Date_of_attending_assessment_centre	CAMSAP1	Male	19185	0.010189	0.0117846	0.013783
Date of attending assessment centre	Date_of_attending_assessment_centre	CAMSAP1	AFR	822	0.00950161	0.0192101	0.0333862
Date of attending assessment centre	Date_of_attending_assessment_centre	CAMSAP1	EUR	39694	0.00979068	0.0111177	0.0121783
Mean platelet (thrombocyte) volume	Mean_platelet__thrombocyte__volume	CAMSAP1	All	41811	0.027558	0.0293751	0.0312936
Mean platelet (thrombocyte) volume	Mean_platelet__thrombocyte__volume	CAMSAP1	Female	22626	0.0334196	0.0366146	0.0390021
Mean platelet (thrombocyte) volume	Mean_platelet__thrombocyte__volume	CAMSAP1	Male	19185	0.0250569	0.0278413	0.0302246
Mean platelet (thrombocyte) volume	Mean_platelet__thrombocyte__volume	CAMSAP1	CSA	783	0.0337255	0.0525076	0.0757663
Mean platelet (thrombocyte) volume	Mean_platelet__thrombocyte__volume	CAMSAP1	EUR	39694	0.0270403	0.0288269	0.0307752
Nitrogen dioxide air pollution; 2005	Nitrogen_dioxide_air_pollution__2005	CAMSAP1	All	41811	4.00908e-09	3.26978e-06	4.81675e-05
Platelet crit	Platelet_crit	CAMSAP1	All	41811	0.0531226	0.0557698	0.0586533
Platelet crit	Platelet_crit	CAMSAP1	Female	22626	0.0461153	0.0494459	0.0526492
Platelet crit	Platelet_crit	CAMSAP1	Male	19185	0.0632027	0.0680607	0.0731558
Platelet crit	Platelet_crit	CAMSAP1	AFR	822	0.00581495	0.0130568	0.0283231
Platelet crit	Platelet_crit	CAMSAP1	CSA	783	0.0192068	0.0344187	0.053671
Platelet crit	Platelet_crit	CAMSAP1	EUR	39694	0.0494557	0.0516948	0.054746
Time blood draw	Time_blood_draw	CAMSAP1	All	41811	0.00430323	0.00496351	0.00571536
Time blood draw	Time_blood_draw	CAMSAP1	Female	22626	0.00658945	0.00798126	0.0094065
Time blood draw	Time_blood_draw	CAMSAP1	Male	19185	0.00217781	0.00330074	0.00437016
Time blood draw	Time_blood_draw	CAMSAP1	EUR	39694	0.00329591	0.00406596	0.00478055
White blood cell (leukocyte) count	White_blood_cell__leukocyte__count	CAMSAP1	All	41811	0.000439118	0.000778647	0.00118036
White blood cell (leukocyte) count	White_blood_cell__leukocyte__count	CAMSAP1	EUR	39694	4.74867e-05	0.000170315	0.000342421
Disorder of skin and subcutaneous tissue NOS	bin_689	CAMSAP1	AFR	822	0.000468514	0.00356232	0.00457017
Centre	centre	CAMSAP1	All	41811	0.0201818	0.02189	0.0234369
Centre	centre	CAMSAP1	Female	22626	0.0207011	0.0232329	0.026094
Centre	centre	CAMSAP1	Male	19185	0.020237	0.0226817	0.0255029
Centre	centre	CAMSAP1	AFR	822	0.0446049	0.0640949	0.086784
Centre	centre	CAMSAP1	CSA	783	0.129989	0.1558	0.184877
Centre	centre	CAMSAP1	EUR	39694	0.0259311	0.0278853	0.0298668
Gamma glutamyltransferase	log_ggt_cleaned	CAMSAP1	AFR	822	2.7034e-06	0.000364816	0.00358415
Triglycerides	log_total_tg_cleaned	CAMSAP1	All	41811	0.0161762	0.0177275	0.0191713
Triglycerides	log_total_tg_cleaned	CAMSAP1	Female	22626	0.0178879	0.0199109	0.0224201
Triglycerides	log_total_tg_cleaned	CAMSAP1	Male	19185	0.0206162	0.0228912	0.0255332
Triglycerides	log_total_tg_cleaned	CAMSAP1	CSA	783	0.0321135	0.0529176	0.0724925
Triglycerides	log_total_tg_cleaned	CAMSAP1	EUR	39694	0.0112205	0.0125123	0.0138596
Sample age	sample_age	CAMSAP1	Female	22626	6.79646e-07	4.72598e-05	0.000221081
Sex	sex	CAMSAP1	All	41811	0.000742885	0.00108853	0.00147181
Sex	sex	CAMSAP1	EUR	39694	0.00210423	0.00271151	0.0033159
Total protein	total_prot_cleaned	CAMSAP1	All	41811	0.00255125	0.0031829	0.00390026
Total protein	total_prot_cleaned	CAMSAP1	Female	22626	0.00501593	0.00621363	0.00740146
Total protein	total_prot_cleaned	CAMSAP1	Male	19185	0.00427767	0.00537546	0.0067648
Total protein	total_prot_cleaned	CAMSAP1	CSA	783	3.84671e-05	0.00287343	0.00913799
Total protein	total_prot_cleaned	CAMSAP1	EUR	39694	0.0040604	0.00492467	0.00568947
trans-pQTL score	trans.score	CAMSAP1	All	41811	0.00136467	0.00181206	0.00231418
trans-pQTL score	trans.score	CAMSAP1	Female	22626	2.23822e-05	0.000185573	0.000455911
trans-pQTL score	trans.score	CAMSAP1	Male	19185	0.00093521	0.00145876	0.00235516
trans-pQTL score	trans.score	CAMSAP1	EUR	39694	0.00161909	0.00217376	0.00265996
Vitamin D	vitd_cleaned	CAMSAP1	All	41811	0.00132747	0.00179961	0.00236958
Vitamin D	vitd_cleaned	CAMSAP1	EUR	39694	0.00177343	0.00234162	0.00283831
Clopidogrel	B01AC04	CANT1	All	42688	0.000822645	0.00117203	0.0015964
Clopidogrel	B01AC04	CANT1	Male	19614	0.00118982	0.00185287	0.00277182
Clopidogrel	B01AC04	CANT1	EUR	40558	0.00158579	0.00209781	0.00263316
Bread intake	Bread_intake	CANT1	EUR	40558	0.00161868	0.0021009	0.00264974
Date of attending assessment centre	Date_of_attending_assessment_centre	CANT1	All	42688	0.00282466	0.0034673	0.00422838
Diastolic blood pressure, automated reading	Diastolic_blood_pressure	CANT1	All	42688	0.000142358	0.000307516	0.000536462
Diastolic blood pressure, automated reading	Diastolic_blood_pressure	CANT1	Male	19614	0.000166004	0.000438828	0.000877
Tibolone	G03CX01	CANT1	Female	23074	6.63653e-05	0.000294896	0.000690001
High light scatter reticulocyte count	High_light_scatter_reticulocyte_count	CANT1	EUR	40558	0.000338517	0.000598257	0.000914662
Platelet crit	Platelet_crit	CANT1	All	42688	0.0370026	0.0391255	0.0416462
Platelet crit	Platelet_crit	CANT1	Female	23074	0.0263335	0.0289816	0.0313633
Platelet crit	Platelet_crit	CANT1	Male	19614	0.0290888	0.0317942	0.0349206
Platelet crit	Platelet_crit	CANT1	AFR	821	0.0385407	0.0564015	0.0777835
Platelet crit	Platelet_crit	CANT1	CSA	797	0.0788135	0.100326	0.128453
Platelet crit	Platelet_crit	CANT1	EUR	40558	0.0383011	0.0403862	0.0425971
Platelet distribution width	Platelet_distribution_width	CANT1	All	42688	0.00254648	0.00313877	0.0038221
Platelet distribution width	Platelet_distribution_width	CANT1	Female	23074	0.00105535	0.00171935	0.00238841
Platelet distribution width	Platelet_distribution_width	CANT1	Male	19614	0.000459155	0.000788265	0.00135095
Platelet distribution width	Platelet_distribution_width	CANT1	EUR	40558	0.0012076	0.001597	0.00208285
Pulse rate, automated reading	Pulse_rate	CANT1	EUR	40558	0.000117309	0.000291025	0.000521129
Spread type	Spread_type	CANT1	All	42688	0.000440199	0.000660975	0.000963557
Spread type	Spread_type	CANT1	EUR	40558	0.00065316	0.00097598	0.00137115
Time blood draw	Time_blood_draw	CANT1	All	42688	0.0105584	0.0117494	0.0130096
Time blood draw	Time_blood_draw	CANT1	Female	23074	0.0152934	0.0172142	0.0192102
Time blood draw	Time_blood_draw	CANT1	Male	19614	0.0054182	0.00669903	0.00814755
Time blood draw	Time_blood_draw	CANT1	EUR	40558	0.0114236	0.0127126	0.0138414
White blood cell (leukocyte) count	White_blood_cell__leukocyte__count	CANT1	Female	23074	0.000114866	0.000362099	0.000733976
Lymphoid leukemia, chronic	bin_204.12	CANT1	All	42688	0.000953088	0.00200525	0.00250375
Lymphoid leukemia, chronic	bin_204.12	CANT1	Male	19614	0.00029687	0.00212644	0.0023118
Lymphoid leukemia, chronic	bin_204.12	CANT1	EUR	40558	0.000316814	0.00109915	0.00142029
Angina pectoris	bin_411.3	CANT1	All	42688	0.000693131	0.00101441	0.0013992
Renal failure NOS	bin_585.2	CANT1	All	42688	0.000132873	0.00036408	0.000671508
Renal failure NOS	bin_585.2	CANT1	EUR	40558	0.000765919	0.00114999	0.00161315
Chronic renal failure [CKD]	bin_585.3	CANT1	All	42688	0.000392185	0.000893858	0.00134457
cis-pQTL score	cis.score	CANT1	All	42688	0.00975464	0.0109861	0.0122717
cis-pQTL score	cis.score	CANT1	Female	23074	0.00975278	0.0114282	0.0131579
cis-pQTL score	cis.score	CANT1	Male	19614	0.0140955	0.0159847	0.0181605
cis-pQTL score	cis.score	CANT1	CSA	797	0.00606985	0.0149532	0.0288809
cis-pQTL score	cis.score	CANT1	EUR	40558	0.0121888	0.0134298	0.0147847
LDL direct	ldl_chol_cleaned	CANT1	All	42688	0.000899791	0.00125682	0.00170926
LDL direct	ldl_chol_cleaned	CANT1	Female	23074	0.00023622	0.000508036	0.000922593
LDL direct	ldl_chol_cleaned	CANT1	Male	19614	0.0044394	0.00565551	0.00692501
LDL direct	ldl_chol_cleaned	CANT1	EUR	40558	0.000433947	0.000681926	0.00101316
Alkaline phosphatase	log_alp_cleaned	CANT1	All	42688	5.51649e-06	7.66969e-05	0.000199427
Aspartate aminotransferase	log_ast_cleaned	CANT1	All	42688	0.0123924	0.0135012	0.0148208
Aspartate aminotransferase	log_ast_cleaned	CANT1	Female	23074	0.0132684	0.0151405	0.0169951
Aspartate aminotransferase	log_ast_cleaned	CANT1	Male	19614	0.0151455	0.0174363	0.0192032
Aspartate aminotransferase	log_ast_cleaned	CANT1	EUR	40558	0.0153543	0.0169213	0.0185945
Creatinine	log_crea_s_cleaned	CANT1	Female	23074	0.00112212	0.00162169	0.00228294
Creatinine	log_crea_s_cleaned	CANT1	Male	19614	0.002993	0.00415756	0.00540529
Creatinine	log_crea_s_cleaned	CANT1	EUR	40558	0.000522651	0.000841761	0.00121645
C-reactive protein	log_crp_cleaned	CANT1	All	42688	0.0114711	0.0126007	0.0136585
C-reactive protein	log_crp_cleaned	CANT1	Female	23074	0.0148206	0.0168474	0.0189488
C-reactive protein	log_crp_cleaned	CANT1	Male	19614	0.0105941	0.0122846	0.0141523
C-reactive protein	log_crp_cleaned	CANT1	EUR	40558	0.0105107	0.0117411	0.0130458
Cystatin C	log_cysc_cleaned	CANT1	All	42688	0.0693841	0.0721742	0.075313
Cystatin C	log_cysc_cleaned	CANT1	Female	23074	0.0378018	0.0405391	0.0433111
Cystatin C	log_cysc_cleaned	CANT1	Male	19614	0.0422581	0.0458956	0.0498243
Cystatin C	log_cysc_cleaned	CANT1	AFR	821	0.105992	0.147851	0.178137
Cystatin C	log_cysc_cleaned	CANT1	CSA	797	0.096538	0.116852	0.141404
Cystatin C	log_cysc_cleaned	CANT1	EUR	40558	0.0520649	0.0546278	0.0573791
Triglycerides	log_total_tg_cleaned	CANT1	All	42688	0.0134762	0.0148913	0.0164327
Triglycerides	log_total_tg_cleaned	CANT1	Female	23074	0.0129347	0.0145963	0.0167968
Triglycerides	log_total_tg_cleaned	CANT1	Male	19614	0.011467	0.0131012	0.0149911
Triglycerides	log_total_tg_cleaned	CANT1	AFR	821	0.00093488	0.00588345	0.0143955
Triglycerides	log_total_tg_cleaned	CANT1	CSA	797	0.00860684	0.0175824	0.0297272
Triglycerides	log_total_tg_cleaned	CANT1	EUR	40558	0.0148001	0.016314	0.0177445
Ancestry	pop	CANT1	All	42688	0.00952497	0.0108642	0.0120935
Ancestry	pop	CANT1	Female	23074	0.00926205	0.0109733	0.0128434
Ancestry	pop	CANT1	Male	19614	0.00961034	0.0115941	0.0139993
Total protein	total_prot_cleaned	CANT1	All	42688	0.000666422	0.00098335	0.00140781
Total protein	total_prot_cleaned	CANT1	Male	19614	3.07273e-05	0.000200316	0.000479106
Total protein	total_prot_cleaned	CANT1	EUR	40558	0.00105198	0.00142785	0.00187297
trans-pQTL score	trans.score	CANT1	All	42688	0.0114309	0.0125607	0.0138788
trans-pQTL score	trans.score	CANT1	Female	23074	0.0135928	0.0156405	0.01804
trans-pQTL score	trans.score	CANT1	Male	19614	0.0166769	0.0190888	0.0213802
trans-pQTL score	trans.score	CANT1	CSA	797	1.86263e-06	0.000203347	0.00170903
trans-pQTL score	trans.score	CANT1	EUR	40558	0.0140568	0.0155426	0.0170093
Urate	urate_cleaned	CANT1	Female	23074	0.000436022	0.00085601	0.00129125
Vitamin D	vitd_cleaned	CANT1	All	42688	0.00213969	0.00259594	0.0031696
Vitamin D	vitd_cleaned	CANT1	Female	23074	6.07611e-06	8.79476e-05	0.000369038
Vitamin D	vitd_cleaned	CANT1	Male	19614	0.00066644	0.00119301	0.00190957
Vitamin D	vitd_cleaned	CANT1	EUR	40558	0.000852334	0.00122205	0.00171383
Date of attending assessment centre	Date_of_attending_assessment_centre	CAPG	All	42514	6.43272e-07	3.36211e-05	0.000160539
Eosinophill percentage	Eosinophill_percentage	CAPG	All	42514	0.00144649	0.0019757	0.00246909
Eosinophill percentage	Eosinophill_percentage	CAPG	Female	22975	0.00132141	0.00210039	0.00290508
Eosinophill percentage	Eosinophill_percentage	CAPG	EUR	40366	0.000556038	0.000811464	0.00123164
Haemoglobin concentration	Haemoglobin_concentration	CAPG	Female	22975	0.00045914	0.000916854	0.00142513
Methotrexate	L01BA01	CAPG	All	42514	0.000504549	0.00084506	0.00111844
Methotrexate	L01BA01	CAPG	Female	22975	0.00166294	0.00266138	0.00366227
Long-standing illness, disability or infirmity	Long_standing_illness__disability_or_infirmity	CAPG	All	42514	0.000283666	0.000474856	0.000716438
Lymphocyte percentage	Lymphocyte_percentage	CAPG	All	42514	0.00164513	0.00212839	0.00277372
Lymphocyte percentage	Lymphocyte_percentage	CAPG	Female	22975	0.00195655	0.00270868	0.00356685
Lymphocyte percentage	Lymphocyte_percentage	CAPG	Male	19539	0.00177881	0.00259931	0.00345949
Lymphocyte percentage	Lymphocyte_percentage	CAPG	EUR	40366	0.00218976	0.00279373	0.003305
Monocyte count	Monocyte_count	CAPG	All	42514	0.000347088	0.000633497	0.00101045
Monocyte count	Monocyte_count	CAPG	Male	19539	0.000856425	0.00149682	0.00218451
Monocyte count	Monocyte_count	CAPG	EUR	40366	0.000202316	0.000433327	0.000756558
Number of draws	Number_of_draws	CAPG	All	42514	0.000370407	0.000589089	0.000916898
Number of draws	Number_of_draws	CAPG	Female	22975	9.49615e-08	3.49551e-05	0.000180153
Number of draws	Number_of_draws	CAPG	Male	19539	6.66632e-08	1.31231e-05	0.000123991
Number of draws	Number_of_draws	CAPG	EUR	40366	1.60712e-05	7.83829e-05	0.000200116
Pork intake	Pork_intake	CAPG	AFR	827	0.0311072	0.049352	0.0674307
Red blood cell (erythrocyte) distribution width	Red_blood_cell__erythrocyte__distribution_width	CAPG	Male	19539	0.000176139	0.000515884	0.00101219
Red blood cell (erythrocyte) distribution width	Red_blood_cell__erythrocyte__distribution_width	CAPG	EUR	40366	6.37239e-05	0.000168313	0.000362602
Time blood draw	Time_blood_draw	CAPG	All	42514	0.00916381	0.010458	0.0114121
Time blood draw	Time_blood_draw	CAPG	Female	22975	0.00904588	0.0105831	0.0124021
Time blood draw	Time_blood_draw	CAPG	Male	19539	0.00624229	0.00750256	0.0090639
Time blood draw	Time_blood_draw	CAPG	EUR	40366	0.0136208	0.0150727	0.0164992
White blood cell (leukocyte) count	White_blood_cell__leukocyte__count	CAPG	All	42514	0.0253153	0.0268315	0.0290144
White blood cell (leukocyte) count	White_blood_cell__leukocyte__count	CAPG	Female	22975	0.0256455	0.0286894	0.031838
White blood cell (leukocyte) count	White_blood_cell__leukocyte__count	CAPG	Male	19539	0.0218675	0.0242075	0.0270581
White blood cell (leukocyte) count	White_blood_cell__leukocyte__count	CAPG	AFR	827	0.0272205	0.044569	0.0668245
White blood cell (leukocyte) count	White_blood_cell__leukocyte__count	CAPG	CSA	803	0.0424749	0.0609375	0.0836083
White blood cell (leukocyte) count	White_blood_cell__leukocyte__count	CAPG	EUR	40366	0.0250129	0.0270812	0.0291314
Age	age	CAPG	All	42514	0.00761913	0.00851406	0.00965264
Age	age	CAPG	Female	22975	0.00786774	0.00916118	0.0107815
Age	age	CAPG	Male	19539	0.00286931	0.0038226	0.00490276
Age	age	CAPG	EUR	40366	0.00652648	0.00755236	0.00866907
Albumin	albumin_cleaned	CAPG	All	42514	0.00215861	0.00271041	0.00332686
Albumin	albumin_cleaned	CAPG	Female	22975	0.00260285	0.00352402	0.00445868
Albumin	albumin_cleaned	CAPG	Male	19539	0.00210809	0.00295704	0.00392632
Albumin	albumin_cleaned	CAPG	AFR	827	3.79484e-06	0.000631824	0.004844
Albumin	albumin_cleaned	CAPG	CSA	803	7.22784e-07	0.000748178	0.0045202
Albumin	albumin_cleaned	CAPG	EUR	40366	0.00226354	0.00285873	0.00341102
Postinflammatory pulmonary fibrosis	bin_502	CAPG	Male	19539	1.52306e-08	4.24496e-06	9.11905e-05
Osteoarthrosis, localized, primary	bin_740.11	CAPG	All	42514	0.00170103	0.00215417	0.00271175
Osteoarthrosis, localized, primary	bin_740.11	CAPG	Male	19539	0.00127625	0.0018104	0.00260875
Osteoarthrosis, localized, primary	bin_740.11	CAPG	EUR	40366	0.000859719	0.00121252	0.00161648
Complication of internal orthopedic device	bin_858	CAPG	EUR	40366	2.40988e-05	0.000120408	0.000283375
Body mass index	bmi	NCAM1	All	42843	0.0139121	0.0153609	0.0166872
Body mass index	bmi	CAPG	Female	22975	0.00253139	0.0032358	0.00425101
Body mass index	bmi	CAPG	EUR	40366	0.000567874	0.000911774	0.00128124
Centre	centre	CAPG	All	42514	0.0211767	0.0225969	0.0244837
Centre	centre	CAPG	Female	22975	0.0218921	0.0241887	0.0266158
Centre	centre	CAPG	Male	19539	0.0176249	0.0200271	0.0220659
Centre	centre	CAPG	EUR	40366	0.0207683	0.0224018	0.0241191
cis-pQTL score	cis.score	CAPG	All	42514	0.428133	0.432441	0.438131
cis-pQTL score	cis.score	CAPG	Female	22975	0.449501	0.453515	0.459872
cis-pQTL score	cis.score	CAPG	Male	19539	0.394472	0.3997	0.406871
cis-pQTL score	cis.score	CAPG	AFR	827	0.391547	0.414598	0.438834
cis-pQTL score	cis.score	CAPG	CSA	803	0.482004	0.501561	0.529247
cis-pQTL score	cis.score	CAPG	EUR	40366	0.406229	0.411384	0.416719
IGF-1	igf1_cleaned	CAPG	All	42514	4.94096e-05	0.000177215	0.000346534
IGF-1	igf1_cleaned	CAPG	Female	22975	0.000259774	0.000592772	0.00106092
LDL direct	ldl_chol_cleaned	CAPG	All	42514	0.000833958	0.00114212	0.00161509
LDL direct	ldl_chol_cleaned	CAPG	Female	22975	0.000515591	0.000936269	0.00138461
LDL direct	ldl_chol_cleaned	CAPG	EUR	40366	0.000532452	0.000809118	0.00122066
Alkaline phosphatase	log_alp_cleaned	CAPG	All	42514	0.00101271	0.00140464	0.00180788
Alkaline phosphatase	log_alp_cleaned	CAPG	Female	22975	0.000712621	0.00117915	0.00185305
Alkaline phosphatase	log_alp_cleaned	CAPG	Male	19539	0.00151906	0.00224903	0.00327817
Alkaline phosphatase	log_alp_cleaned	CAPG	EUR	40366	0.00136633	0.00189782	0.0023776
Aspartate aminotransferase	log_ast_cleaned	CAPG	All	42514	0.000593611	0.00090375	0.00123162
Aspartate aminotransferase	log_ast_cleaned	CAPG	Female	22975	0.000242932	0.000542816	0.000894339
Aspartate aminotransferase	log_ast_cleaned	CAPG	EUR	40366	0.000938265	0.00124378	0.00168026
C-reactive protein	log_crp_cleaned	CAPG	All	42514	1.85174e-05	0.000110144	0.000260944
C-reactive protein	log_crp_cleaned	CAPG	Female	22975	0.000153372	0.000462913	0.000910893
C-reactive protein	log_crp_cleaned	CAPG	Male	19539	0.000513213	0.000931275	0.00150259
C-reactive protein	log_crp_cleaned	CAPG	EUR	40366	0.000212771	0.000481869	0.000792171
Cystatin C	log_cysc_cleaned	CAPG	All	42514	0.0604197	0.0637474	0.0672937
Cystatin C	log_cysc_cleaned	CAPG	Female	22975	0.0741015	0.0779999	0.083035
Cystatin C	log_cysc_cleaned	CAPG	Male	19539	0.0547977	0.0588368	0.0626757
Cystatin C	log_cysc_cleaned	CAPG	AFR	827	0.084255	0.107281	0.134068
Cystatin C	log_cysc_cleaned	CAPG	CSA	803	0.138708	0.161088	0.19395
Cystatin C	log_cysc_cleaned	CAPG	EUR	40366	0.0561369	0.0588336	0.0622041
Triglycerides	log_total_tg_cleaned	CAPG	All	42514	0.00100933	0.00133458	0.00176511
Triglycerides	log_total_tg_cleaned	CAPG	Female	22975	0.00329159	0.00419036	0.00529051
Triglycerides	log_total_tg_cleaned	CAPG	Male	19539	0.00301498	0.00412757	0.00524344
Triglycerides	log_total_tg_cleaned	CAPG	EUR	40366	0.00160325	0.00217979	0.00282808
Sample age	sample_age	CAPG	Male	19539	0.000576591	0.00109191	0.00170661
Smoking	smoking	CAPG	All	42514	0.00818887	0.00923808	0.0104659
Smoking	smoking	CAPG	Female	22975	0.00398607	0.00514251	0.00635922
Smoking	smoking	CAPG	Male	19539	0.00717747	0.00876631	0.010541
Smoking	smoking	CAPG	EUR	40366	0.00496198	0.00591614	0.0067816
trans-pQTL score	trans.score	CAPG	All	42514	0.0292639	0.031254	0.0329879
trans-pQTL score	trans.score	CAPG	Female	22975	0.0173481	0.019364	0.0216175
trans-pQTL score	trans.score	CAPG	Male	19539	0.0301892	0.0335468	0.0365577
trans-pQTL score	trans.score	CAPG	AFR	827	0.0102182	0.020397	0.0383663
trans-pQTL score	trans.score	CAPG	CSA	803	0.0153147	0.0258506	0.0399176
trans-pQTL score	trans.score	CAPG	EUR	40366	0.0323594	0.0347538	0.0369961
Adalimumab	L04AB04	CAPN3	Female	22535	1.75594e-06	0.000217397	0.0011691
Leisure/social activities	Leisure_social_activities	CAPN3	EUR	39570	0.000214199	0.000451364	0.000781718
Number of days/week of vigorous physical activity	Number_of_days_week_of_vigorous_physical_activity	CAPN3	All	41687	0.000643865	0.000933821	0.00132776
Number of days/week of vigorous physical activity	Number_of_days_week_of_vigorous_physical_activity	CAPN3	Male	19152	4.4708e-05	0.000238028	0.000532815
Salmeterol |Fluticasone Propionate	R03AK06	CAPN3	All	41687	0.00023741	0.000455399	0.0006989
Height	Standing_height	CAPN3	EUR	39570	0.000144237	0.000335196	0.000593508
Total Lean Mass (g)	Total_Lean_Mass__g_	CAPN3	All	41687	0.00474939	0.0056911	0.00653916
Total Lean Mass (g)	Total_Lean_Mass__g_	CAPN3	Female	22535	0.000300662	0.000658082	0.00116698
Total Lean Mass (g)	Total_Lean_Mass__g_	CAPN3	Male	19152	0.00263091	0.00364734	0.00459535
Total Lean Mass (g)	Total_Lean_Mass__g_	CAPN3	AFR	823	0.0323274	0.0480235	0.0712314
Total Lean Mass (g)	Total_Lean_Mass__g_	CAPN3	EUR	39570	0.00238528	0.00292887	0.00362543
Age	age	CAPN3	Female	22535	0.00100675	0.00161657	0.00235233
HDL cholesterol	hdl_chol_cleaned	CAPN3	All	41687	0.0012357	0.00172083	0.00227275
HDL cholesterol	hdl_chol_cleaned	CAPN3	Male	19152	0.00288215	0.00413251	0.00524561
HDL cholesterol	hdl_chol_cleaned	CAPN3	EUR	39570	0.00130473	0.00176382	0.00235257
IGF-1	igf1_cleaned	CAPN3	All	41687	0.000457937	0.000726107	0.00108335
IGF-1	igf1_cleaned	CAPN3	Male	19152	0.0025521	0.00339329	0.00454975
IGF-1	igf1_cleaned	CAPN3	EUR	39570	0.000394926	0.000615287	0.000929596
Alkaline phosphatase	log_alp_cleaned	CAPN3	All	41687	0.000269174	0.000469843	0.00078214
Alkaline phosphatase	log_alp_cleaned	CAPN3	Male	19152	0.000591854	0.00103032	0.00163455
Alkaline phosphatase	log_alp_cleaned	CAPN3	EUR	39570	0.00048665	0.000755387	0.00110619
Alanine aminotransferase	log_alt_cleaned	CAPN3	AFR	823	1.14765e-06	0.000171051	0.00203646
Aspartate aminotransferase	log_ast_cleaned	CAPN3	All	41687	0.0225153	0.024412	0.0262926
Aspartate aminotransferase	log_ast_cleaned	CAPN3	Female	22535	0.0107942	0.0124599	0.0142248
Aspartate aminotransferase	log_ast_cleaned	CAPN3	Male	19152	0.0368329	0.0405862	0.0439574
Aspartate aminotransferase	log_ast_cleaned	CAPN3	AFR	823	0.00192299	0.00830216	0.0160214
Aspartate aminotransferase	log_ast_cleaned	CAPN3	CSA	784	0.00543326	0.0100782	0.0177806
Aspartate aminotransferase	log_ast_cleaned	CAPN3	EUR	39570	0.017802	0.0193075	0.0208245
Gamma glutamyltransferase	log_ggt_cleaned	CAPN3	Male	19152	0.00193036	0.00272244	0.00381522
Ancestry	pop	CAPN3	Male	19152	0.000752966	0.00128131	0.00192892
Total protein	total_prot_cleaned	CAPN3	Male	19152	2.24405e-08	2.80593e-05	0.000168109
trans-pQTL score	trans.score	CAPN3	All	41687	0.00416909	0.0048634	0.00554897
trans-pQTL score	trans.score	CAPN3	Female	22535	0.00195081	0.00266467	0.00340494
trans-pQTL score	trans.score	CAPN3	Male	19152	0.00460488	0.00558433	0.00693525
trans-pQTL score	trans.score	CAPN3	EUR	39570	0.00230854	0.00294858	0.00366138
Urea	urea_cleaned	CAPN3	All	41687	0.00112914	0.00153148	0.00204455
Urea	urea_cleaned	CAPN3	EUR	39570	0.00059748	0.000877427	0.0012745
Date of attending assessment centre	Date_of_attending_assessment_centre	CAPS	All	41791	0.00386942	0.00447145	0.00525078
Date of attending assessment centre	Date_of_attending_assessment_centre	CAPS	Male	19185	0.000130076	0.000351287	0.000754955
Date of attending assessment centre	Date_of_attending_assessment_centre	CAPS	EUR	39674	0.00368037	0.00441905	0.00515248
Eosinophill percentage	Eosinophill_percentage	CAPS	All	41791	0.00922517	0.0103446	0.0116087
Eosinophill percentage	Eosinophill_percentage	CAPS	Female	22606	0.00802333	0.00926972	0.0109049
Eosinophill percentage	Eosinophill_percentage	CAPS	Male	19185	0.0115856	0.0132967	0.0154408
Eosinophill percentage	Eosinophill_percentage	CAPS	EUR	39674	0.00952174	0.0109067	0.0122247
Lymphocyte percentage	Lymphocyte_percentage	CAPS	All	41791	0.000275544	0.000587092	0.000931599
Lymphocyte percentage	Lymphocyte_percentage	CAPS	Female	22606	9.18088e-05	0.000310952	0.000615508
Lymphocyte percentage	Lymphocyte_percentage	CAPS	Male	19185	0.000932451	0.00149742	0.00234842
Mean corpuscular haemoglobin concentration	Mean_corpuscular_haemoglobin_concentration	CAPS	EUR	39674	1.01581e-07	2.09389e-05	0.000124053
Mean platelet (thrombocyte) volume	Mean_platelet__thrombocyte__volume	CAPS	All	41791	0.00324236	0.00381056	0.00463507
Mean platelet (thrombocyte) volume	Mean_platelet__thrombocyte__volume	CAPS	Female	22606	0.00321755	0.00436195	0.0054781
Mean platelet (thrombocyte) volume	Mean_platelet__thrombocyte__volume	CAPS	Male	19185	0.0013728	0.00200894	0.0029225
Mean platelet (thrombocyte) volume	Mean_platelet__thrombocyte__volume	CAPS	EUR	39674	0.00276582	0.00343319	0.00410939
Number of days/week of vigorous physical activity	Number_of_days_week_of_vigorous_physical_activity	CAPS	All	41791	0.00102767	0.00139311	0.0018197
Number of days/week of vigorous physical activity	Number_of_days_week_of_vigorous_physical_activity	CAPS	EUR	39674	0.00153898	0.00198127	0.0024679
Platelet crit	Platelet_crit	CAPS	All	41791	0.00941297	0.01058	0.0118382
Platelet crit	Platelet_crit	CAPS	Female	22606	0.0150632	0.0167376	0.0192045
Platelet crit	Platelet_crit	CAPS	Male	19185	0.00676762	0.00826352	0.010231
Platelet crit	Platelet_crit	CAPS	EUR	39674	0.011278	0.0124349	0.0138373
Salmeterol |Fluticasone Propionate	R03AK06	CAPS	All	41791	0.000941941	0.00130686	0.00172307
Salmeterol |Fluticasone Propionate	R03AK06	CAPS	Male	19185	0.000936066	0.00158285	0.00227956
Salmeterol |Fluticasone Propionate	R03AK06	CAPS	EUR	39674	0.00020511	0.000379173	0.000637203
Beclomethasone Dipropionate	R03BA01	CAPS	All	41791	0.000120265	0.000320945	0.00055278
Beclomethasone Dipropionate	R03BA01	CAPS	Female	22606	0.000282222	0.000632009	0.00106954
Beclomethasone Dipropionate	R03BA01	CAPS	EUR	39674	0.00010937	0.000268989	0.000517875
Time blood draw	Time_blood_draw	CAPS	All	41791	0.00234194	0.00289796	0.00357225
Time blood draw	Time_blood_draw	CAPS	Female	22606	0.00372863	0.00467334	0.00578547
Time blood draw	Time_blood_draw	CAPS	Male	19185	0.00235903	0.00314948	0.00434677
Time blood draw	Time_blood_draw	CAPS	EUR	39674	0.00216863	0.00278609	0.00342776
White blood cell (leukocyte) count	White_blood_cell__leukocyte__count	CAPS	All	41791	3.40546e-05	0.000140135	0.000336018
White blood cell (leukocyte) count	White_blood_cell__leukocyte__count	CAPS	Male	19185	0.000238073	0.000605594	0.00108203
Age	age	CAPS	All	41791	0.0339961	0.0361826	0.0385515
Age	age	CAPS	Female	22606	0.0507615	0.054206	0.0573851
Age	age	CAPS	Male	19185	0.0365651	0.0394969	0.043109
Age	age	CAPS	AFR	818	0.0726466	0.0931944	0.11579
Age	age	CAPS	CSA	785	0.0392885	0.0565235	0.0738883
Age	age	CAPS	EUR	39674	0.0378696	0.0403162	0.042781
Albumin	albumin_cleaned	CAPS	All	41791	0.00162611	0.00211811	0.00276962
Albumin	albumin_cleaned	CAPS	Male	19185	0.00177103	0.0024172	0.00328667
Albumin	albumin_cleaned	CAPS	EUR	39674	0.00245062	0.00307179	0.00381586
Asthma	bin_495	CAPS	All	41791	0.000231431	0.000471028	0.000724983
Asthma	bin_495	CAPS	Female	22606	0.00116562	0.00173301	0.00244689
Asthma	bin_495	CAPS	EUR	39674	0.000655958	0.00102843	0.00148849
Centre	centre	CAPS	Male	19185	0.00822532	0.00942393	0.0111984
cis-pQTL score	cis.score	CAPS	All	41791	0.0135857	0.0163943	0.0187001
cis-pQTL score	cis.score	CAPS	Female	22606	0.00429802	0.0080672	0.0107803
cis-pQTL score	cis.score	CAPS	Male	19185	0.00850715	0.0120906	0.0149082
cis-pQTL score	cis.score	CAPS	EUR	39674	0.0143694	0.0172021	0.0196662
HDL cholesterol	hdl_chol_cleaned	CAPS	All	41791	0.000156634	0.000322856	0.00054513
HDL cholesterol	hdl_chol_cleaned	CAPS	EUR	39674	0.00029497	0.000512301	0.000810336
IGF-1	igf1_cleaned	CAPS	All	41791	0.000633779	0.000951436	0.00133381
IGF-1	igf1_cleaned	CAPS	EUR	39674	0.000755708	0.00114513	0.00168318
LDL direct	ldl_chol_cleaned	CAPS	All	41791	0.001098	0.00148739	0.0020697
LDL direct	ldl_chol_cleaned	CAPS	Female	22606	0.000349653	0.000685903	0.00113387
LDL direct	ldl_chol_cleaned	CAPS	EUR	39674	0.000424906	0.000753782	0.00112551
Alkaline phosphatase	log_alp_cleaned	CAPS	All	41791	0.00051723	0.000811076	0.00118101
Alkaline phosphatase	log_alp_cleaned	CAPS	EUR	39674	0.00058772	0.000869848	0.00118733
Alanine aminotransferase	log_alt_cleaned	CAPS	All	41791	0.000175994	0.000358262	0.000583618
Creatinine	log_crea_s_cleaned	CAPS	All	41791	0.00860007	0.0097904	0.0108703
Creatinine	log_crea_s_cleaned	CAPS	Female	22606	0.0149828	0.0171416	0.0192257
Creatinine	log_crea_s_cleaned	CAPS	Male	19185	0.00660648	0.00801392	0.00985215
Creatinine	log_crea_s_cleaned	CAPS	EUR	39674	0.00874357	0.00978066	0.0110453
C-reactive protein	log_crp_cleaned	CAPS	All	41791	0.00043665	0.000695679	0.00108028
C-reactive protein	log_crp_cleaned	CAPS	Female	22606	0.0022657	0.00300123	0.00414612
C-reactive protein	log_crp_cleaned	CAPS	Male	19185	0.000296653	0.000635739	0.00111887
C-reactive protein	log_crp_cleaned	CAPS	EUR	39674	0.000573911	0.000929182	0.00134234
Cystatin C	log_cysc_cleaned	CAPS	All	41791	0.0235761	0.0252043	0.0267804
Cystatin C	log_cysc_cleaned	CAPS	Female	22606	0.0184727	0.0208317	0.0231559
Cystatin C	log_cysc_cleaned	CAPS	Male	19185	0.0120125	0.0140685	0.0161312
Cystatin C	log_cysc_cleaned	CAPS	AFR	818	0.0883871	0.109905	0.130509
Cystatin C	log_cysc_cleaned	CAPS	CSA	785	0.0630238	0.083651	0.115747
Cystatin C	log_cysc_cleaned	CAPS	EUR	39674	0.0223933	0.0241248	0.0259978
Testosterone	log_testo_cleaned	CAPS	All	41791	8.98808e-05	0.000207107	0.000378481
Testosterone	log_testo_cleaned	CAPS	EUR	39674	1.16829e-06	6.76376e-05	0.000203706
Triglycerides	log_total_tg_cleaned	CAPS	Male	19185	0.000422596	0.000869032	0.00146468
Ancestry	pop	CAPS	All	41791	0.00253459	0.00320496	0.00382034
Ancestry	pop	CAPS	Female	22606	0.00014223	0.000414112	0.000755539
Ancestry	pop	CAPS	Male	19185	0.00421012	0.00528151	0.00621468
Sample age	sample_age	CAPS	Female	22606	0.00438411	0.00549327	0.00646793
Sex	sex	CAPS	All	41791	0.000860653	0.00118399	0.00153155
Sex	sex	CAPS	AFR	818	0.0157741	0.0271096	0.0435376
Sex	sex	CAPS	EUR	39674	0.00127937	0.00170402	0.00225906
Total protein	total_prot_cleaned	CAPS	All	41791	0.00164344	0.00212944	0.0026471
Total protein	total_prot_cleaned	CAPS	Female	22606	0.000108209	0.000334163	0.00066709
Total protein	total_prot_cleaned	CAPS	Male	19185	0.00270711	0.00351422	0.0045867
Total protein	total_prot_cleaned	CAPS	EUR	39674	0.00254766	0.00306455	0.00381352
trans-pQTL score	trans.score	CAPS	All	41791	0.0345357	0.0365785	0.0392794
trans-pQTL score	trans.score	CAPS	Female	22606	0.0262709	0.0289824	0.0313381
trans-pQTL score	trans.score	CAPS	Male	19185	0.0304838	0.0334108	0.0357681
trans-pQTL score	trans.score	CAPS	EUR	39674	0.0318608	0.0342932	0.0365726
Vitamin D	vitd_cleaned	CAPS	All	41791	0.00186817	0.00230777	0.0028506
Vitamin D	vitd_cleaned	CAPS	Female	22606	0.000452872	0.000845711	0.00136772
Vitamin D	vitd_cleaned	CAPS	Male	19185	0.00110326	0.00173932	0.00250912
Vitamin D	vitd_cleaned	CAPS	EUR	39674	0.00197	0.00255519	0.00317296
Atenolol	C07AB03	CARHSP1	AFR	813	2.17776e-05	0.000208381	0.00183662
Date of attending assessment centre	Date_of_attending_assessment_centre	CARHSP1	All	41881	0.00120389	0.00177394	0.0023012
Date of attending assessment centre	Date_of_attending_assessment_centre	CARHSP1	CSA	783	0.050606	0.0684129	0.0925198
Haemoglobin concentration	Haemoglobin_concentration	CARHSP1	All	41881	0.0208927	0.0226218	0.0241485
Haemoglobin concentration	Haemoglobin_concentration	CARHSP1	Female	22616	0.0389415	0.0422055	0.0457536
Haemoglobin concentration	Haemoglobin_concentration	CARHSP1	Male	19265	0.0135659	0.015409	0.017633
Haemoglobin concentration	Haemoglobin_concentration	CARHSP1	AFR	813	0.0427716	0.0611372	0.0885142
Haemoglobin concentration	Haemoglobin_concentration	CARHSP1	CSA	783	0.059506	0.0791041	0.099708
Haemoglobin concentration	Haemoglobin_concentration	CARHSP1	EUR	39777	0.0204139	0.0219969	0.023666
Number of draws	Number_of_draws	CARHSP1	All	41881	0.000785475	0.00114978	0.00158395
Number of draws	Number_of_draws	CARHSP1	Female	22616	0.000975533	0.00157359	0.0021974
Number of draws	Number_of_draws	CARHSP1	Male	19265	0.00100757	0.00173818	0.00251635
Number of draws	Number_of_draws	CARHSP1	EUR	39777	0.000579231	0.000915144	0.00136069
Platelet crit	Platelet_crit	CARHSP1	All	41881	0.00166779	0.00207636	0.00268563
Platelet crit	Platelet_crit	CARHSP1	Female	22616	0.00311828	0.00390866	0.00490858
Platelet crit	Platelet_crit	CARHSP1	Male	19265	0.000646047	0.00111361	0.00174342
Platelet crit	Platelet_crit	CARHSP1	EUR	39777	0.00175845	0.00223383	0.00287147
Red blood cell (erythrocyte) count	Red_blood_cell__erythrocyte__count	CARHSP1	All	41881	2.83482e-09	9.17975e-06	6.03636e-05
Red blood cell (erythrocyte) count	Red_blood_cell__erythrocyte__count	CARHSP1	Male	19265	0.000962254	0.00162563	0.00242305
Red blood cell (erythrocyte) count	Red_blood_cell__erythrocyte__count	CARHSP1	EUR	39777	1.21115e-08	7.1337e-06	7.20789e-05
Red blood cell (erythrocyte) distribution width	Red_blood_cell__erythrocyte__distribution_width	CARHSP1	All	41881	0.000152333	0.000318826	0.000574617
Red blood cell (erythrocyte) distribution width	Red_blood_cell__erythrocyte__distribution_width	CARHSP1	EUR	39777	0.000415338	0.000687836	0.00110526
White blood cell (leukocyte) count	White_blood_cell__leukocyte__count	CARHSP1	All	41881	0.000102262	0.000267989	0.000456923
White blood cell (leukocyte) count	White_blood_cell__leukocyte__count	CARHSP1	Female	22616	6.60787e-08	1.50625e-05	0.000161542
White blood cell (leukocyte) count	White_blood_cell__leukocyte__count	CARHSP1	Male	19265	0.000314498	0.000648304	0.00110449
White blood cell (leukocyte) count	White_blood_cell__leukocyte__count	CARHSP1	EUR	39777	0.000173221	0.000372125	0.000620017
Age	age	CARHSP1	EUR	39777	1.02715e-08	4.93134e-06	5.62502e-05
Centre	centre	CARHSP1	All	41881	0.0336891	0.035552	0.037737
Centre	centre	CARHSP1	Female	22616	0.0294145	0.0320573	0.0348388
Centre	centre	CARHSP1	Male	19265	0.0280588	0.0305127	0.0331667
Centre	centre	CARHSP1	AFR	813	0.047267	0.0661711	0.0809506
Centre	centre	CARHSP1	EUR	39777	0.0320962	0.0343761	0.0369761
cis-pQTL score	cis.score	CARHSP1	All	41881	0.00195802	0.0025083	0.00309343
cis-pQTL score	cis.score	CARHSP1	Female	22616	0.00346328	0.00428798	0.00519727
cis-pQTL score	cis.score	CARHSP1	Male	19265	0.00278697	0.0035394	0.00466442
cis-pQTL score	cis.score	CARHSP1	EUR	39777	0.00222117	0.00283447	0.00349287
Cystatin C	log_cysc_cleaned	CARHSP1	EUR	39777	3.26647e-08	1.76909e-05	8.67304e-05
Triglycerides	log_total_tg_cleaned	CARHSP1	All	41881	0.00652453	0.00754501	0.00845979
Triglycerides	log_total_tg_cleaned	CARHSP1	Female	22616	0.0066662	0.00778029	0.0091404
Triglycerides	log_total_tg_cleaned	CARHSP1	Male	19265	0.0101506	0.0118715	0.0134519
Triglycerides	log_total_tg_cleaned	CARHSP1	EUR	39777	0.00536459	0.00605913	0.00696212
Sample age	sample_age	CARHSP1	Male	19265	0.00217493	0.00293041	0.00409995
trans-pQTL score	trans.score	CARHSP1	All	41881	0.00102337	0.00144388	0.00194022
trans-pQTL score	trans.score	CARHSP1	Male	19265	0.000865828	0.00141302	0.00203975
trans-pQTL score	trans.score	CARHSP1	EUR	39777	0.00130954	0.00179004	0.00235593
Vitamin D	vitd_cleaned	CARHSP1	Female	22616	9.23453e-09	1.75888e-05	0.00015619
Date of attending assessment centre	Date_of_attending_assessment_centre	CASC3	All	40740	0.0021132	0.00255243	0.00320645
Date of attending assessment centre	Date_of_attending_assessment_centre	CASC3	Male	18710	0.00164264	0.00234931	0.00338274
Date of attending assessment centre	Date_of_attending_assessment_centre	CASC3	EUR	38677	0.00190665	0.00245616	0.00297982
High light scatter reticulocyte count	High_light_scatter_reticulocyte_count	CASC3	All	40740	0.00248468	0.00308348	0.00364614
High light scatter reticulocyte count	High_light_scatter_reticulocyte_count	CASC3	Female	22030	0.0022351	0.00308865	0.00397606
High light scatter reticulocyte count	High_light_scatter_reticulocyte_count	CASC3	Male	18710	0.00274965	0.00371743	0.00480787
High light scatter reticulocyte count	High_light_scatter_reticulocyte_count	CASC3	EUR	38677	0.00266358	0.00328531	0.00408636
Mean platelet (thrombocyte) volume	Mean_platelet__thrombocyte__volume	CASC3	All	40740	0.013871	0.0151477	0.0164105
Mean platelet (thrombocyte) volume	Mean_platelet__thrombocyte__volume	CASC3	Female	22030	0.0169726	0.0188192	0.0210953
Mean platelet (thrombocyte) volume	Mean_platelet__thrombocyte__volume	CASC3	Male	18710	0.0119153	0.014275	0.0160562
Mean platelet (thrombocyte) volume	Mean_platelet__thrombocyte__volume	CASC3	CSA	766	0.0386892	0.0543637	0.0716332
Mean platelet (thrombocyte) volume	Mean_platelet__thrombocyte__volume	CASC3	EUR	38677	0.015163	0.0168527	0.0185002
Monocyte count	Monocyte_count	CASC3	EUR	38677	5.23243e-05	0.00016701	0.000364801
Number of draws	Number_of_draws	CASC3	All	40740	5.41105e-05	0.000199401	0.000385421
Number of draws	Number_of_draws	CASC3	Female	22030	0.000166461	0.000444338	0.000889102
Number of draws	Number_of_draws	CASC3	Male	18710	1.87608e-07	3.68738e-05	0.00020248
Number of draws	Number_of_draws	CASC3	EUR	38677	2.83976e-08	8.59224e-06	6.27569e-05
Platelet crit	Platelet_crit	CASC3	All	40740	0.0549927	0.0573849	0.0601259
Platelet crit	Platelet_crit	CASC3	Female	22030	0.0465195	0.0496507	0.0526935
Platelet crit	Platelet_crit	CASC3	Male	18710	0.0554091	0.0593457	0.0638487
Platelet crit	Platelet_crit	CASC3	AFR	802	0.00985366	0.0200755	0.0318824
Platelet crit	Platelet_crit	CASC3	CSA	766	0.0457468	0.0630536	0.0881831
Platelet crit	Platelet_crit	CASC3	EUR	38677	0.059184	0.0620499	0.065049
Pulse rate, automated reading	Pulse_rate	CASC3	All	40740	0.000366859	0.000643118	0.000946221
Pulse rate, automated reading	Pulse_rate	CASC3	Female	22030	7.39705e-06	0.000117069	0.000350727
Pulse rate, automated reading	Pulse_rate	CASC3	EUR	38677	0.000366855	0.000630403	0.000930871
Spread type	Spread_type	CASC3	All	40740	9.27555e-05	0.000239841	0.000436992
Time blood draw	Time_blood_draw	CASC3	All	40740	0.00420465	0.00504203	0.00587281
Time blood draw	Time_blood_draw	CASC3	Female	22030	0.0043736	0.00537801	0.00667481
Time blood draw	Time_blood_draw	CASC3	Male	18710	0.00252574	0.003556	0.00469422
Time blood draw	Time_blood_draw	CASC3	EUR	38677	0.00332565	0.00418427	0.00510119
White blood cell (leukocyte) count	White_blood_cell__leukocyte__count	CASC3	All	40740	0.000550831	0.000902878	0.0013388
White blood cell (leukocyte) count	White_blood_cell__leukocyte__count	CASC3	Female	22030	0.00167025	0.00230145	0.00312578
White blood cell (leukocyte) count	White_blood_cell__leukocyte__count	CASC3	Male	18710	0.00135547	0.00193912	0.0028229
White blood cell (leukocyte) count	White_blood_cell__leukocyte__count	CASC3	EUR	38677	0.000552692	0.000813703	0.0011401
Centre	centre	CASC3	All	40740	0.0126837	0.0139939	0.0153349
Centre	centre	CASC3	Female	22030	0.0123058	0.0140892	0.0159098
Centre	centre	CASC3	Male	18710	0.0160287	0.0185652	0.0210533
Centre	centre	CASC3	EUR	38677	0.00864698	0.00978865	0.0108928
Alkaline phosphatase	log_alp_cleaned	CASC3	Female	22030	0.000534877	0.000994251	0.00172889
C-reactive protein	log_crp_cleaned	CASC3	All	40740	2.53217e-05	0.000114712	0.000279793
C-reactive protein	log_crp_cleaned	CASC3	Female	22030	0.000195295	0.000526915	0.000928431
Gamma glutamyltransferase	log_ggt_cleaned	CASC3	All	40740	6.76443e-08	1.59484e-05	0.000100447
Gamma glutamyltransferase	log_ggt_cleaned	CASC3	EUR	38677	1.41876e-08	5.474e-06	5.84336e-05
Triglycerides	log_total_tg_cleaned	CASC3	All	40740	0.0132435	0.0148091	0.0164061
Triglycerides	log_total_tg_cleaned	CASC3	Female	22030	0.00994453	0.0118219	0.0134772
Triglycerides	log_total_tg_cleaned	CASC3	Male	18710	0.0181144	0.0205366	0.0232677
Triglycerides	log_total_tg_cleaned	CASC3	CSA	766	0.0350467	0.0538147	0.0693614
Triglycerides	log_total_tg_cleaned	CASC3	EUR	38677	0.0145975	0.0159552	0.0174466
Sample age	sample_age	CASC3	Female	22030	0.00205232	0.0028756	0.00359499
Sex	sex	CASC3	All	40740	0.00170791	0.00225335	0.00288224
Sex	sex	CASC3	EUR	38677	0.00263024	0.00336293	0.00415823
Total protein	total_prot_cleaned	CASC3	All	40740	0.00478707	0.0055291	0.00645819
Total protein	total_prot_cleaned	CASC3	Female	22030	0.0043852	0.00551415	0.00670196
Total protein	total_prot_cleaned	CASC3	Male	18710	0.00544608	0.00689122	0.00833827
Total protein	total_prot_cleaned	CASC3	AFR	802	0.0140067	0.025205	0.0381393
Total protein	total_prot_cleaned	CASC3	EUR	38677	0.00738141	0.00853371	0.00983773
trans-pQTL score	trans.score	CASC3	All	40740	0.00317464	0.00385996	0.0045416
trans-pQTL score	trans.score	CASC3	Female	22030	0.00451984	0.00564007	0.00674784
trans-pQTL score	trans.score	CASC3	Male	18710	0.00180065	0.00267029	0.00395977
trans-pQTL score	trans.score	CASC3	EUR	38677	0.00525435	0.00620935	0.00740471
Urate	urate_cleaned	CASC3	All	40740	2.54596e-05	0.00012469	0.000303642
Waist-to-Hip ratio	whr	APOF	Female	22623	0.00409685	0.00522073	0.00637483
Waist-to-Hip ratio	whr	C1QTNF9	All	40799	0.00440434	0.00520971	0.00588565
Waist-to-Hip ratio	whr	CNTN5	Female	23236	0.0039253	0.00518844	0.00643611
Date of attending assessment centre	Date_of_attending_assessment_centre	CASP1	Female	22616	1.38269e-06	7.62644e-05	0.000241014
Date of attending assessment centre	Date_of_attending_assessment_centre	CASP1	EUR	39777	5.63029e-05	0.000186729	0.000372326
Diclofenac |Misoprostol	M01AB55	CASP1	CSA	783	0.0250631	0.0266307	0.0287936
Mean corpuscular haemoglobin concentration	Mean_corpuscular_haemoglobin_concentration	CASP1	All	41881	3.32121e-05	0.000145348	0.00030737
Mean corpuscular haemoglobin concentration	Mean_corpuscular_haemoglobin_concentration	CASP1	EUR	39777	0.000157387	0.000299986	0.000549387
Monocyte count	Monocyte_count	CASP1	All	41881	0.00473545	0.00554775	0.00649255
Monocyte count	Monocyte_count	CASP1	Female	22616	0.00570899	0.00683444	0.00803392
Monocyte count	Monocyte_count	CASP1	Male	19265	0.00389616	0.00487913	0.00609292
Monocyte count	Monocyte_count	CASP1	EUR	39777	0.00270279	0.00333252	0.00398815
Platelet crit	Platelet_crit	CASP1	All	41881	0.00105475	0.00146776	0.00195667
Platelet crit	Platelet_crit	CASP1	Female	22616	0.00115625	0.00175049	0.00246818
Platelet crit	Platelet_crit	CASP1	Male	19265	0.00117529	0.00193176	0.00282683
Platelet crit	Platelet_crit	CASP1	EUR	39777	0.000643798	0.000979324	0.00131755
Time blood draw	Time_blood_draw	CASP1	All	41881	0.0124542	0.0135736	0.0148382
Time blood draw	Time_blood_draw	CASP1	Female	22616	0.00684236	0.00836056	0.0100667
Time blood draw	Time_blood_draw	CASP1	Male	19265	0.0135597	0.0153671	0.0172772
Time blood draw	Time_blood_draw	CASP1	EUR	39777	0.00824419	0.00941822	0.0104111
White blood cell (leukocyte) count	White_blood_cell__leukocyte__count	CASP1	All	41881	0.00724856	0.00829453	0.00940907
White blood cell (leukocyte) count	White_blood_cell__leukocyte__count	CASP1	Female	22616	0.00685611	0.00801305	0.00937445
White blood cell (leukocyte) count	White_blood_cell__leukocyte__count	CASP1	Male	19265	0.00801295	0.00950244	0.0111179
White blood cell (leukocyte) count	White_blood_cell__leukocyte__count	CASP1	AFR	813	1.01706e-06	0.000236652	0.00279743
White blood cell (leukocyte) count	White_blood_cell__leukocyte__count	CASP1	EUR	39777	0.00821042	0.00928878	0.0103225
Age	age	CASP1	All	41881	0.000217363	0.000391026	0.000610169
Age	age	CASP1	Female	22616	0.000273377	0.000527248	0.000891396
Age	age	CASP1	EUR	39777	0.000720727	0.00105839	0.00146146
Centre	centre	CASP1	All	41881	0.0188212	0.0202151	0.0218025
Centre	centre	CASP1	Female	22616	0.0183149	0.0200567	0.0224475
Centre	centre	CASP1	Male	19265	0.0211335	0.0238549	0.0263896
Centre	centre	CASP1	AFR	813	0.0626682	0.0834838	0.105428
Centre	centre	CASP1	EUR	39777	0.0221032	0.0237507	0.0257764
cis-pQTL score	cis.score	CASP1	All	41881	0.000388466	0.00064804	0.000978106
cis-pQTL score	cis.score	CASP1	Female	22616	0.00134672	0.00193422	0.00269205
cis-pQTL score	cis.score	CASP1	EUR	39777	0.000638641	0.000946316	0.00127414
HDL cholesterol	hdl_chol_cleaned	CASP1	Male	19265	2.85243e-06	8.91049e-05	0.000326183
Alkaline phosphatase	log_alp_cleaned	CASP1	Female	22616	0.000229526	0.000573616	0.000952468
Alkaline phosphatase	log_alp_cleaned	CASP1	EUR	39777	0.000220814	0.000430004	0.000665737
C-reactive protein	log_crp_cleaned	CASP1	All	41881	0.000244796	0.000451977	0.000751069
C-reactive protein	log_crp_cleaned	CASP1	Male	19265	0.000250364	0.000619701	0.00106282
C-reactive protein	log_crp_cleaned	CASP1	EUR	39777	2.75872e-08	1.45746e-05	9.10203e-05
Cystatin C	log_cysc_cleaned	CASP1	All	41881	0.000639405	0.000918058	0.001332
Cystatin C	log_cysc_cleaned	CASP1	Female	22616	0.000817434	0.00135472	0.00205477
Cystatin C	log_cysc_cleaned	CASP1	Male	19265	0.000566159	0.00106418	0.00166185
Cystatin C	log_cysc_cleaned	CASP1	EUR	39777	0.000300946	0.000497373	0.00085503
Triglycerides	log_total_tg_cleaned	CASP1	All	41881	0.0038404	0.00457093	0.00531042
Triglycerides	log_total_tg_cleaned	CASP1	Female	22616	0.00297937	0.00366146	0.00476286
Triglycerides	log_total_tg_cleaned	CASP1	Male	19265	0.00607659	0.00752806	0.00895427
Triglycerides	log_total_tg_cleaned	CASP1	AFR	813	0.00925083	0.0206111	0.0340954
Triglycerides	log_total_tg_cleaned	CASP1	CSA	783	0.00388885	0.00964857	0.0181902
Triglycerides	log_total_tg_cleaned	CASP1	EUR	39777	0.00392301	0.00464387	0.00554933
Sample age	sample_age	CASP1	All	41881	1.58969e-05	0.000102868	0.000223639
Sample age	sample_age	CASP1	Male	19265	0.000280907	0.000659101	0.001156
trans-pQTL score	trans.score	CASP1	All	41881	0.0374826	0.0396183	0.0417963
trans-pQTL score	trans.score	CASP1	Female	22616	0.0357208	0.0388167	0.0417689
trans-pQTL score	trans.score	CASP1	Male	19265	0.0423556	0.046101	0.0501249
trans-pQTL score	trans.score	CASP1	AFR	813	0.0208957	0.0345385	0.0497076
trans-pQTL score	trans.score	CASP1	EUR	39777	0.0368561	0.0394489	0.0418177
Urate	urate_cleaned	CASP1	All	41881	0.000485838	0.000748218	0.00109378
Urate	urate_cleaned	CASP1	Female	22616	0.000194331	0.000457929	0.000850662
Urate	urate_cleaned	CASP1	EUR	39777	0.000914388	0.00134229	0.00178626
Date of attending assessment centre	Date_of_attending_assessment_centre	CASP10	All	41881	0.00115176	0.00157897	0.00204007
Date of attending assessment centre	Date_of_attending_assessment_centre	CASP10	Female	22616	0.00177746	0.0023907	0.00325193
Date of attending assessment centre	Date_of_attending_assessment_centre	CASP10	Male	19265	0.000543134	0.000961722	0.00149096
Date of attending assessment centre	Date_of_attending_assessment_centre	CASP10	EUR	39777	0.00192331	0.00248662	0.00314165
Haemoglobin concentration	Haemoglobin_concentration	CASP10	EUR	39777	2.58267e-08	5.678e-06	5.06387e-05
Mean platelet (thrombocyte) volume	Mean_platelet__thrombocyte__volume	CASP10	All	41881	0.0104997	0.0118372	0.0131024
Mean platelet (thrombocyte) volume	Mean_platelet__thrombocyte__volume	CASP10	Female	22616	0.0175079	0.0196905	0.0218719
Mean platelet (thrombocyte) volume	Mean_platelet__thrombocyte__volume	CASP10	Male	19265	0.00758102	0.00907414	0.0110051
Mean platelet (thrombocyte) volume	Mean_platelet__thrombocyte__volume	CASP10	EUR	39777	0.0111838	0.0126094	0.0140878
Monocyte count	Monocyte_count	CASP10	All	41881	9.87878e-06	8.1926e-05	0.000214265
Monocyte count	Monocyte_count	CASP10	EUR	39777	6.28326e-05	0.000177489	0.000396937
Number of draws	Number_of_draws	CASP10	All	41881	0.000344024	0.000638042	0.000943891
Number of draws	Number_of_draws	CASP10	Female	22616	0.000200823	0.000484811	0.000859561
Number of draws	Number_of_draws	CASP10	Male	19265	0.000999847	0.00161947	0.00236818
Number of draws	Number_of_draws	CASP10	EUR	39777	2.68051e-07	3.26219e-05	0.000113461
Particulate matter air pollution (pm10); 2007	Particulate_matter_air_pollution__pm10___2007	CASP10	All	41881	0.000345047	0.000583525	0.000827101
Particulate matter air pollution (pm10); 2007	Particulate_matter_air_pollution__pm10___2007	CASP10	Female	22616	0.00024078	0.000525107	0.000921514
Particulate matter air pollution (pm10); 2007	Particulate_matter_air_pollution__pm10___2007	CASP10	EUR	39777	0.000122513	0.000291205	0.000509167
Platelet crit	Platelet_crit	CASP10	All	41881	0.0408035	0.0433577	0.0459024
Platelet crit	Platelet_crit	CASP10	Female	22616	0.051337	0.0543591	0.058455
Platelet crit	Platelet_crit	CASP10	Male	19265	0.0538105	0.0577624	0.0617606
Platelet crit	Platelet_crit	CASP10	CSA	783	0.0795289	0.103967	0.125287
Platelet crit	Platelet_crit	CASP10	EUR	39777	0.0438317	0.0464411	0.0487976
Pulse rate, automated reading	Pulse_rate	CASP10	All	41881	0.000391661	0.000620135	0.00088553
Pulse rate, automated reading	Pulse_rate	CASP10	Male	19265	0.000550766	0.000951547	0.00159185
Red blood cell (erythrocyte) count	Red_blood_cell__erythrocyte__count	CASP10	All	41881	1.03844e-05	9.77424e-05	0.000248077
Spread type	Spread_type	CASP10	EUR	39777	0.000831226	0.00123462	0.00160467
Systolic blood pressure, automated reading	Systolic_blood_pressure	CASP10	EUR	39777	9.05556e-05	0.000234152	0.000414098
Time blood draw	Time_blood_draw	CASP10	All	41881	0.00782833	0.00888803	0.0100377
Time blood draw	Time_blood_draw	CASP10	Female	22616	0.0069891	0.00832493	0.00964338
Time blood draw	Time_blood_draw	CASP10	Male	19265	0.00555996	0.00694906	0.00825216
Time blood draw	Time_blood_draw	CASP10	EUR	39777	0.00442809	0.00534505	0.00616887
White blood cell (leukocyte) count	White_blood_cell__leukocyte__count	CASP10	All	41881	0.0013572	0.00179451	0.00246375
White blood cell (leukocyte) count	White_blood_cell__leukocyte__count	CASP10	Female	22616	0.00060792	0.00102757	0.00158099
White blood cell (leukocyte) count	White_blood_cell__leukocyte__count	CASP10	Male	19265	0.00257293	0.00361391	0.00462259
White blood cell (leukocyte) count	White_blood_cell__leukocyte__count	CASP10	AFR	813	0.00200017	0.00781657	0.0186691
White blood cell (leukocyte) count	White_blood_cell__leukocyte__count	CASP10	EUR	39777	0.00199543	0.00252177	0.00316062
Centre	centre	CASP10	All	41881	0.0158532	0.0174348	0.0192457
Centre	centre	CASP10	Female	22616	0.0144202	0.0162416	0.0182173
Centre	centre	CASP10	Male	19265	0.018505	0.0210056	0.0236654
Centre	centre	CASP10	EUR	39777	0.0127615	0.0141799	0.0156264
cis-pQTL score	cis.score	CASP10	All	41881	0.0157274	0.0174853	0.0188269
cis-pQTL score	cis.score	CASP10	Female	22616	0.0189172	0.0210306	0.023086
cis-pQTL score	cis.score	CASP10	Male	19265	0.0213798	0.0236973	0.0264049
cis-pQTL score	cis.score	CASP10	AFR	813	6.43838e-06	0.000936965	0.00517338
cis-pQTL score	cis.score	CASP10	EUR	39777	0.0185381	0.0201883	0.0218755
Cystatin C	log_cysc_cleaned	CASP10	All	41881	0.000149629	0.000326769	0.00055663
Cystatin C	log_cysc_cleaned	CASP10	EUR	39777	4.05533e-05	0.000145952	0.000340268
Gamma glutamyltransferase	log_ggt_cleaned	CASP10	All	41881	0.000193513	0.000391721	0.000650026
Gamma glutamyltransferase	log_ggt_cleaned	CASP10	Male	19265	2.9191e-05	0.000232766	0.000592398
Gamma glutamyltransferase	log_ggt_cleaned	CASP10	EUR	39777	0.000106141	0.000312853	0.000524421
Triglycerides	log_total_tg_cleaned	CASP10	All	41881	0.014505	0.0158873	0.0171324
Triglycerides	log_total_tg_cleaned	CASP10	Female	22616	0.019422	0.0212379	0.0233325
Triglycerides	log_total_tg_cleaned	CASP10	Male	19265	0.0173394	0.0193928	0.0219317
Triglycerides	log_total_tg_cleaned	CASP10	CSA	783	0.0600525	0.076347	0.0991795
Triglycerides	log_total_tg_cleaned	CASP10	EUR	39777	0.0126519	0.0141525	0.0154672
Ancestry	pop	CASP10	All	41881	0.000370763	0.000590445	0.000870452
Sex	sex	CASP10	All	41881	0.00449706	0.00524119	0.00623429
Sex	sex	CASP10	EUR	39777	0.00521442	0.00608766	0.00715455
Total protein	total_prot_cleaned	CASP10	All	41881	0.00599364	0.00685152	0.00781964
Total protein	total_prot_cleaned	CASP10	Female	22616	0.00724026	0.00845083	0.00993539
Total protein	total_prot_cleaned	CASP10	Male	19265	0.00299806	0.00387953	0.00507499
Total protein	total_prot_cleaned	CASP10	EUR	39777	0.00246249	0.0030953	0.00377708
trans-pQTL score	trans.score	CASP10	All	41881	0.00133027	0.00188073	0.00241706
trans-pQTL score	trans.score	CASP10	Female	22616	0.00188083	0.00253276	0.00337396
trans-pQTL score	trans.score	CASP10	Male	19265	0.00203804	0.00292574	0.0038724
trans-pQTL score	trans.score	CASP10	EUR	39777	0.00128279	0.0016568	0.00220774
Date of attending assessment centre	Date_of_attending_assessment_centre	CASP2	All	42725	0.00167333	0.00225647	0.00291223
Date of attending assessment centre	Date_of_attending_assessment_centre	CASP2	Female	23097	0.00423086	0.00534294	0.00668646
Date of attending assessment centre	Date_of_attending_assessment_centre	CASP2	Male	19628	0.00265345	0.00368576	0.00478793
Date of attending assessment centre	Date_of_attending_assessment_centre	CASP2	EUR	40592	0.00452099	0.00528589	0.00630228
Mean platelet (thrombocyte) volume	Mean_platelet__thrombocyte__volume	CASP2	All	42725	0.0217625	0.0233975	0.0250476
Mean platelet (thrombocyte) volume	Mean_platelet__thrombocyte__volume	CASP2	Female	23097	0.0230794	0.0252033	0.0274593
Mean platelet (thrombocyte) volume	Mean_platelet__thrombocyte__volume	CASP2	Male	19628	0.0160864	0.0182916	0.0204776
Mean platelet (thrombocyte) volume	Mean_platelet__thrombocyte__volume	CASP2	CSA	804	0.0299368	0.0455609	0.0632013
Mean platelet (thrombocyte) volume	Mean_platelet__thrombocyte__volume	CASP2	EUR	40592	0.0162376	0.017578	0.0193567
Monocyte count	Monocyte_count	CASP2	EUR	40592	1.51983e-05	0.000117695	0.000266487
Number of draws	Number_of_draws	CASP2	Male	19628	9.55045e-06	0.00014952	0.000465772
Particulate matter air pollution (pm10); 2007	Particulate_matter_air_pollution__pm10___2007	CASP2	Female	23097	0.000659259	0.00111156	0.00170461
Particulate matter air pollution (pm10); 2007	Particulate_matter_air_pollution__pm10___2007	CASP2	EUR	40592	0.000777743	0.00108736	0.00153297
Platelet crit	Platelet_crit	CASP2	All	42725	0.0811683	0.0844179	0.0877959
Platelet crit	Platelet_crit	CASP2	Female	23097	0.0716188	0.0758411	0.0798142
Platelet crit	Platelet_crit	CASP2	Male	19628	0.0878563	0.0931736	0.0986777
Platelet crit	Platelet_crit	CASP2	AFR	814	0.0049364	0.012991	0.03082
Platelet crit	Platelet_crit	CASP2	CSA	804	0.0302497	0.0508198	0.0776215
Platelet crit	Platelet_crit	CASP2	EUR	40592	0.0778036	0.0814227	0.0854429
Pulse rate, automated reading	Pulse_rate	CASP2	AFR	814	0.003518	0.0113109	0.0231582
Time blood draw	Time_blood_draw	CASP2	All	42725	0.00851023	0.00961436	0.0108077
Time blood draw	Time_blood_draw	CASP2	Female	23097	0.00679758	0.00803491	0.00950216
Time blood draw	Time_blood_draw	CASP2	Male	19628	0.00509362	0.00666389	0.0078941
Time blood draw	Time_blood_draw	CASP2	EUR	40592	0.00799725	0.00890619	0.0101359
Centre	centre	CASP2	All	42725	0.0234105	0.0254413	0.0271256
Centre	centre	CASP2	Female	23097	0.023681	0.0254678	0.0279244
Centre	centre	CASP2	Male	19628	0.0215365	0.0239574	0.0262441
Centre	centre	CASP2	AFR	814	0.114974	0.137708	0.163032
Centre	centre	CASP2	CSA	804	0.132889	0.156729	0.184265
Centre	centre	CASP2	EUR	40592	0.019378	0.0209877	0.0227745
HDL cholesterol	hdl_chol_cleaned	CASP2	All	42725	0.000105288	0.000277342	0.00048639
HDL cholesterol	hdl_chol_cleaned	CASP2	Female	23097	0.000229933	0.000527704	0.00103061
HDL cholesterol	hdl_chol_cleaned	CASP2	EUR	40592	0.000334527	0.000606101	0.000991117
Triglycerides	log_total_tg_cleaned	CASP2	All	42725	0.00548187	0.00643021	0.0073269
Triglycerides	log_total_tg_cleaned	CASP2	Female	23097	0.00453944	0.00576724	0.00701158
Triglycerides	log_total_tg_cleaned	CASP2	Male	19628	0.00969866	0.0116158	0.0135543
Triglycerides	log_total_tg_cleaned	CASP2	CSA	804	0.00274395	0.0088001	0.0173852
Triglycerides	log_total_tg_cleaned	CASP2	EUR	40592	0.0041076	0.00486508	0.00567767
Sex	sex	CASP2	All	42725	0.00334602	0.00416589	0.00484502
Sex	sex	CASP2	EUR	40592	0.00374608	0.00439277	0.00524389
SHBG	shbg_cleaned	CASP2	All	42725	4.2108e-08	4.82469e-06	3.64592e-05
SHBG	shbg_cleaned	CASP2	EUR	40592	2.39777e-05	9.81601e-05	0.000253351
Total protein	total_prot_cleaned	CASP2	All	42725	0.00398181	0.00482246	0.00552437
Total protein	total_prot_cleaned	CASP2	Female	23097	0.00448533	0.00567233	0.00687055
Total protein	total_prot_cleaned	CASP2	Male	19628	0.00435242	0.00555983	0.00668954
Total protein	total_prot_cleaned	CASP2	EUR	40592	0.0036172	0.00452258	0.00527884
trans-pQTL score	trans.score	CASP2	All	42725	0.00421124	0.00505276	0.00580259
trans-pQTL score	trans.score	CASP2	Female	23097	0.00398762	0.00489095	0.00607423
trans-pQTL score	trans.score	CASP2	Male	19628	0.00264618	0.00364895	0.00452189
trans-pQTL score	trans.score	CASP2	EUR	40592	0.00320863	0.00385301	0.00474648
Vitamin D	vitd_cleaned	CASP2	Female	23097	0.000221577	0.0004927	0.000900908
Waist-to-Hip ratio	whr	LCAT	All	41838	0.00439408	0.00518591	0.00590151
Waist-to-Hip ratio	whr	SSC4D	All	42581	0.00428485	0.00517512	0.00596419
Waist-to-Hip ratio	whr	IL17RB	All	42255	0.0044102	0.00516517	0.00601022
Date of attending assessment centre	Date_of_attending_assessment_centre	CASP3	All	43187	0.00563775	0.00653722	0.00736848
Date of attending assessment centre	Date_of_attending_assessment_centre	CASP3	Female	23351	0.00632297	0.00781696	0.00925637
Date of attending assessment centre	Date_of_attending_assessment_centre	CASP3	Male	19836	0.00249846	0.00350753	0.00478925
Date of attending assessment centre	Date_of_attending_assessment_centre	CASP3	EUR	41021	0.00498338	0.00596782	0.00672506
Mean platelet (thrombocyte) volume	Mean_platelet__thrombocyte__volume	CASP3	All	43187	0.0245107	0.0262539	0.027828
Mean platelet (thrombocyte) volume	Mean_platelet__thrombocyte__volume	CASP3	Female	23351	0.0226753	0.0253197	0.0273967
Mean platelet (thrombocyte) volume	Mean_platelet__thrombocyte__volume	CASP3	Male	19836	0.0212595	0.0236345	0.0262296
Mean platelet (thrombocyte) volume	Mean_platelet__thrombocyte__volume	CASP3	AFR	836	6.96008e-06	0.00066759	0.00562013
Mean platelet (thrombocyte) volume	Mean_platelet__thrombocyte__volume	CASP3	CSA	809	0.0115193	0.0246526	0.041607
Mean platelet (thrombocyte) volume	Mean_platelet__thrombocyte__volume	CASP3	EUR	41021	0.0259799	0.0280936	0.0299313
Number of draws	Number_of_draws	CASP3	All	43187	2.44209e-08	6.36577e-06	4.97881e-05
Number of draws	Number_of_draws	CASP3	Male	19836	1.10772e-08	1.19231e-05	0.000133626
Particulate matter air pollution (pm10); 2007	Particulate_matter_air_pollution__pm10___2007	CASP3	All	43187	0.000351823	0.000580779	0.000871927
Particulate matter air pollution (pm10); 2007	Particulate_matter_air_pollution__pm10___2007	CASP3	Female	23351	0.000228546	0.000459233	0.000876791
Particulate matter air pollution (pm10); 2007	Particulate_matter_air_pollution__pm10___2007	CASP3	EUR	41021	0.000376003	0.000587342	0.000906609
Platelet crit	Platelet_crit	CASP3	All	43187	0.0920636	0.0952931	0.0987218
Platelet crit	Platelet_crit	CASP3	Female	23351	0.0873814	0.0915435	0.0957586
Platelet crit	Platelet_crit	CASP3	Male	19836	0.0927833	0.0986331	0.103767
Platelet crit	Platelet_crit	CASP3	AFR	836	0.0315739	0.0469394	0.0746808
Platelet crit	Platelet_crit	CASP3	CSA	809	0.115519	0.14044	0.177268
Platelet crit	Platelet_crit	CASP3	EUR	41021	0.0955981	0.0984905	0.10263
Pulse rate, automated reading	Pulse_rate	CASP3	AFR	836	0.000412321	0.00477924	0.0128105
Spread type	Spread_type	CASP3	All	43187	0.000472798	0.000791017	0.00117712
Spread type	Spread_type	CASP3	Female	23351	0.000619534	0.000959352	0.0015247
Spread type	Spread_type	CASP3	EUR	41021	0.000947607	0.00142208	0.00199969
Time blood draw	Time_blood_draw	CASP3	All	43187	0.0113005	0.012465	0.0137271
Time blood draw	Time_blood_draw	CASP3	Female	23351	0.0111266	0.012669	0.0143531
Time blood draw	Time_blood_draw	CASP3	Male	19836	0.00928812	0.0107467	0.0124006
Time blood draw	Time_blood_draw	CASP3	EUR	41021	0.00923039	0.0105502	0.0116067
Centre	centre	CASP3	All	43187	0.0239012	0.0254866	0.0270881
Centre	centre	CASP3	Female	23351	0.02575	0.0287586	0.0309044
Centre	centre	CASP3	Male	19836	0.0271283	0.0300592	0.0327786
Centre	centre	CASP3	AFR	836	0.0925371	0.11798	0.148478
Centre	centre	CASP3	CSA	809	0.0996704	0.123484	0.149414
Centre	centre	CASP3	EUR	41021	0.0177049	0.0192323	0.0207711
cis-pQTL score	cis.score	CASP3	All	43187	0.00966859	0.0107817	0.0118117
cis-pQTL score	cis.score	CASP3	Female	23351	0.0079199	0.00935106	0.0107897
cis-pQTL score	cis.score	CASP3	Male	19836	0.00721283	0.00881157	0.010189
cis-pQTL score	cis.score	CASP3	EUR	41021	0.00325625	0.00401405	0.0048499
Triglycerides	log_total_tg_cleaned	CASP3	All	43187	0.00948261	0.010592	0.0117912
Triglycerides	log_total_tg_cleaned	CASP3	Female	23351	0.00942956	0.0112593	0.012946
Triglycerides	log_total_tg_cleaned	CASP3	Male	19836	0.0126863	0.0147946	0.0165682
Triglycerides	log_total_tg_cleaned	CASP3	CSA	809	0.0546659	0.0736038	0.10011
Triglycerides	log_total_tg_cleaned	CASP3	EUR	41021	0.010089	0.0114897	0.0128408
Sex	sex	CASP3	All	43187	0.00713396	0.00854791	0.00959523
Sex	sex	CASP3	EUR	41021	0.00555638	0.00663639	0.00779291
Total protein	total_prot_cleaned	CASP3	All	43187	0.00628908	0.00718023	0.00821566
Total protein	total_prot_cleaned	CASP3	Female	23351	0.00683223	0.00835206	0.00967614
Total protein	total_prot_cleaned	CASP3	Male	19836	0.00443716	0.00578712	0.00726865
Total protein	total_prot_cleaned	CASP3	AFR	836	0.000680737	0.00510802	0.0129928
Total protein	total_prot_cleaned	CASP3	CSA	809	0.000480057	0.00560573	0.0176956
Total protein	total_prot_cleaned	CASP3	EUR	41021	0.00720755	0.00828542	0.00939382
trans-pQTL score	trans.score	CASP3	All	43187	0.00211943	0.00260701	0.00324899
trans-pQTL score	trans.score	CASP3	Female	23351	0.00204176	0.00268283	0.00355124
trans-pQTL score	trans.score	CASP3	Male	19836	0.00191489	0.00261191	0.0035911
trans-pQTL score	trans.score	CASP3	EUR	41021	0.00229066	0.00301641	0.00361354
Vitamin D	vitd_cleaned	CASP3	Female	23351	1.14843e-05	9.60674e-05	0.000323069
Mean platelet (thrombocyte) volume	Mean_platelet__thrombocyte__volume	CASP4	All	41128	1.09896e-07	2.63218e-05	0.000100873
Age	age	CASP4	All	41128	0.000282232	0.000552727	0.000811335
Age	age	CASP4	Female	22242	0.000235311	0.000519732	0.000860977
Albumin	albumin_cleaned	CASP4	All	41128	0.00364255	0.00430691	0.0051349
Albumin	albumin_cleaned	CASP4	Male	18886	0.00158915	0.00245502	0.00338661
Albumin	albumin_cleaned	CASP4	EUR	39053	0.00170493	0.00231024	0.00297431
Calcium	ca_cleaned	CASP4	EUR	39053	1.79186e-05	0.000108199	0.000260918
HDL cholesterol	hdl_chol_cleaned	CASP4	EUR	39053	8.96951e-05	0.000247725	0.00049922
Ancestry	pop	CASP4	All	41128	0.00123742	0.00169854	0.00213187
Ancestry	pop	CASP4	Female	22242	0.00144852	0.00215722	0.0028873
Total protein	total_prot_cleaned	CASP4	All	41128	0.00671569	0.00767556	0.00872041
Total protein	total_prot_cleaned	CASP4	Female	22242	0.00182505	0.00266935	0.00345848
Total protein	total_prot_cleaned	CASP4	Male	18886	0.0067711	0.00807468	0.00957232
Total protein	total_prot_cleaned	CASP4	EUR	39053	0.00330966	0.00413539	0.00484786
trans-pQTL score	trans.score	CASP4	All	41128	0.00742264	0.00838618	0.00933716
trans-pQTL score	trans.score	CASP4	Female	22242	0.00514123	0.00625569	0.00744439
trans-pQTL score	trans.score	CASP4	Male	18886	0.00931646	0.0107128	0.012333
trans-pQTL score	trans.score	CASP4	EUR	39053	0.00717438	0.00809309	0.00913161
Date of attending assessment centre	Date_of_attending_assessment_centre	CASP7	All	41791	0.000103732	0.00024956	0.000468483
Date of attending assessment centre	Date_of_attending_assessment_centre	CASP7	Female	22606	0.000222525	0.000522659	0.00101435
Date of attending assessment centre	Date_of_attending_assessment_centre	CASP7	Male	19185	0.00261115	0.00365512	0.00481114
Date of attending assessment centre	Date_of_attending_assessment_centre	CASP7	EUR	39674	0.000655238	0.000976164	0.00138985
Eosinophill percentage	Eosinophill_percentage	CASP7	Female	22606	1.15144e-07	5.91461e-05	0.000222001
Mean platelet (thrombocyte) volume	Mean_platelet__thrombocyte__volume	CASP7	All	41791	0.0237467	0.0257038	0.0273334
Mean platelet (thrombocyte) volume	Mean_platelet__thrombocyte__volume	CASP7	Female	22606	0.0227706	0.0249689	0.0272455
Mean platelet (thrombocyte) volume	Mean_platelet__thrombocyte__volume	CASP7	Male	19185	0.0213261	0.0243305	0.026962
Mean platelet (thrombocyte) volume	Mean_platelet__thrombocyte__volume	CASP7	CSA	785	0.044513	0.0636909	0.0828697
Mean platelet (thrombocyte) volume	Mean_platelet__thrombocyte__volume	CASP7	EUR	39674	0.0261029	0.0278595	0.0302339
Monocyte count	Monocyte_count	CASP7	All	41791	0.000311389	0.000534242	0.000867387
Nitrogen dioxide air pollution; 2005	Nitrogen_dioxide_air_pollution__2005	CASP7	CSA	785	0.000865835	0.00494756	0.012302
Number of draws	Number_of_draws	CASP7	All	41791	1.72142e-07	3.17171e-05	0.000136128
Number of draws	Number_of_draws	CASP7	Male	19185	2.73226e-06	6.65519e-05	0.000243614
Platelet crit	Platelet_crit	CASP7	All	41791	0.0788744	0.0820715	0.0854702
Platelet crit	Platelet_crit	CASP7	Female	22606	0.0794665	0.0832842	0.0879111
Platelet crit	Platelet_crit	CASP7	Male	19185	0.0883439	0.0929591	0.0981997
Platelet crit	Platelet_crit	CASP7	AFR	818	0.0260452	0.0430732	0.0592794
Platelet crit	Platelet_crit	CASP7	CSA	785	0.0785851	0.1055	0.134919
Platelet crit	Platelet_crit	CASP7	EUR	39674	0.0848008	0.0882894	0.092538
Pulse rate, automated reading	Pulse_rate	CASP7	Male	19185	0.000334571	0.000701613	0.00121375
Time blood draw	Time_blood_draw	CASP7	All	41791	0.00699857	0.00789967	0.00884254
Time blood draw	Time_blood_draw	CASP7	Female	22606	0.00868081	0.0100359	0.0114298
Time blood draw	Time_blood_draw	CASP7	Male	19185	0.0105751	0.0121691	0.0141515
Time blood draw	Time_blood_draw	CASP7	EUR	39674	0.00862047	0.00968102	0.0110346
Centre	centre	CASP7	All	41791	0.021983	0.0237192	0.0258184
Centre	centre	CASP7	Female	22606	0.0238742	0.0260437	0.0280563
Centre	centre	CASP7	Male	19185	0.0199651	0.0222373	0.0246046
Centre	centre	CASP7	EUR	39674	0.0216062	0.0231306	0.0249034
cis-pQTL score	cis.score	CASP7	All	41791	0.00833328	0.00970748	0.0108504
cis-pQTL score	cis.score	CASP7	Female	22606	0.00369054	0.00511367	0.00621671
cis-pQTL score	cis.score	CASP7	Male	19185	0.00779488	0.0105909	0.0124046
cis-pQTL score	cis.score	CASP7	EUR	39674	0.0113642	0.0128438	0.0141101
Alkaline phosphatase	log_alp_cleaned	CASP7	Female	22606	0.00014946	0.000422655	0.000833215
Alanine aminotransferase	log_alt_cleaned	CASP7	EUR	39674	0.000126769	0.000301219	0.000503359
Gamma glutamyltransferase	log_ggt_cleaned	CASP7	All	41791	0.000155312	0.000343402	0.000586041
Gamma glutamyltransferase	log_ggt_cleaned	CASP7	Female	22606	4.03249e-05	0.000183859	0.000449819
Triglycerides	log_total_tg_cleaned	CASP7	All	41791	0.0123828	0.013833	0.0151375
Triglycerides	log_total_tg_cleaned	CASP7	Female	22606	0.00746932	0.00878621	0.0102558
Triglycerides	log_total_tg_cleaned	CASP7	Male	19185	0.0118682	0.0138336	0.0154825
Triglycerides	log_total_tg_cleaned	CASP7	CSA	785	0.0276391	0.0436552	0.0600266
Triglycerides	log_total_tg_cleaned	CASP7	EUR	39674	0.0110211	0.0120729	0.0133945
Ancestry	pop	CASP7	All	41791	0.0016275	0.00215371	0.00271239
Ancestry	pop	CASP7	Female	22606	0.000476622	0.000907212	0.00130469
Sample age	sample_age	CASP7	All	41791	2.98159e-05	0.000143198	0.000329864
Sample age	sample_age	CASP7	Female	22606	7.43962e-06	9.75362e-05	0.000314198
Sample age	sample_age	CASP7	EUR	39674	5.22757e-08	1.37817e-05	9.06149e-05
Sex	sex	CASP7	All	41791	0.00137557	0.00182577	0.00238125
Sex	sex	CASP7	EUR	39674	0.000972479	0.0014026	0.00196346
Total protein	total_prot_cleaned	CASP7	All	41791	0.00407516	0.00508553	0.00591916
Total protein	total_prot_cleaned	CASP7	Female	22606	0.00354142	0.00460591	0.00567248
Total protein	total_prot_cleaned	CASP7	Male	19185	0.00764941	0.00928574	0.0108974
Total protein	total_prot_cleaned	CASP7	EUR	39674	0.00690149	0.00811231	0.00947725
trans-pQTL score	trans.score	CASP7	All	41791	0.00144447	0.00195912	0.00260475
trans-pQTL score	trans.score	CASP7	Female	22606	0.00147912	0.00219663	0.00297888
trans-pQTL score	trans.score	CASP7	Male	19185	0.00114708	0.00167421	0.00267805
trans-pQTL score	trans.score	CASP7	EUR	39674	0.00354233	0.00426464	0.00496453
Waist-to-Hip ratio	whr	CA14	Male	19851	0.00407707	0.00514815	0.00641502
Waist-to-Hip ratio	whr	SLC39A14	All	41881	0.00439458	0.00513523	0.00598019
Date of attending assessment centre	Date_of_attending_assessment_centre	CASP8	All	43069	0.00191316	0.00236136	0.00286885
Date of attending assessment centre	Date_of_attending_assessment_centre	CASP8	Female	23279	0.00130881	0.00195404	0.00267265
Date of attending assessment centre	Date_of_attending_assessment_centre	CASP8	Male	19790	0.00153698	0.00233042	0.0033344
Date of attending assessment centre	Date_of_attending_assessment_centre	CASP8	EUR	40897	0.00207629	0.00264889	0.0031653
Haemoglobin concentration	Haemoglobin_concentration	CASP8	All	43069	0.00367054	0.00435771	0.00518581
Haemoglobin concentration	Haemoglobin_concentration	CASP8	Female	23279	0.0020972	0.00296964	0.00383944
Haemoglobin concentration	Haemoglobin_concentration	CASP8	Male	19790	0.00266417	0.00360966	0.00458152
Haemoglobin concentration	Haemoglobin_concentration	CASP8	EUR	40897	0.00101581	0.00142998	0.00190711
Mean platelet (thrombocyte) volume	Mean_platelet__thrombocyte__volume	CASP8	All	43069	0.02268	0.0242673	0.0261066
Mean platelet (thrombocyte) volume	Mean_platelet__thrombocyte__volume	CASP8	Female	23279	0.0215842	0.0239952	0.0265623
Mean platelet (thrombocyte) volume	Mean_platelet__thrombocyte__volume	CASP8	Male	19790	0.0239066	0.026199	0.0292141
Mean platelet (thrombocyte) volume	Mean_platelet__thrombocyte__volume	CASP8	CSA	811	0.0574731	0.0790763	0.102754
Mean platelet (thrombocyte) volume	Mean_platelet__thrombocyte__volume	CASP8	EUR	40897	0.0162703	0.0174481	0.0189516
Number of draws	Number_of_draws	CASP8	All	43069	0.000558193	0.000834005	0.00115547
Number of draws	Number_of_draws	CASP8	Female	23279	0.000180861	0.000445521	0.000936333
Number of draws	Number_of_draws	CASP8	Male	19790	1.96822e-05	0.000176	0.00045104
Number of draws	Number_of_draws	CASP8	EUR	40897	0.000454822	0.000689522	0.000994387
Particulate matter air pollution (pm10); 2007	Particulate_matter_air_pollution__pm10___2007	CASP8	All	43069	9.87282e-05	0.000258601	0.000495914
Particulate matter air pollution (pm10); 2007	Particulate_matter_air_pollution__pm10___2007	CASP8	Female	23279	1.95102e-05	0.000174462	0.000442556
Particulate matter air pollution (pm10); 2007	Particulate_matter_air_pollution__pm10___2007	CASP8	EUR	40897	0.000171937	0.000321719	0.000584351
Platelet crit	Platelet_crit	CASP8	All	43069	0.0553387	0.0584307	0.0608814
Platelet crit	Platelet_crit	CASP8	Female	23279	0.0428362	0.0461045	0.0495389
Platelet crit	Platelet_crit	CASP8	Male	19790	0.0534219	0.056913	0.0606797
Platelet crit	Platelet_crit	CASP8	AFR	835	0.000139859	0.00368145	0.0122306
Platelet crit	Platelet_crit	CASP8	CSA	811	0.00788613	0.0168284	0.0305734
Platelet crit	Platelet_crit	CASP8	EUR	40897	0.0625653	0.0658782	0.0684577
Red blood cell (erythrocyte) count	Red_blood_cell__erythrocyte__count	CASP8	EUR	40897	8.66269e-06	7.7926e-05	0.000228114
Spread type	Spread_type	CASP8	Female	23279	0.000351478	0.000572535	0.000908745
Spread type	Spread_type	CASP8	EUR	40897	0.00136727	0.00170371	0.00231317
Systolic blood pressure, automated reading	Systolic_blood_pressure	CASP8	All	43069	2.58448e-05	0.000110212	0.000273737
Time blood draw	Time_blood_draw	CASP8	All	43069	0.00740331	0.0083599	0.00949136
Time blood draw	Time_blood_draw	CASP8	Female	23279	0.00938403	0.0110005	0.0125445
Time blood draw	Time_blood_draw	CASP8	Male	19790	0.00663519	0.00799432	0.00958683
Time blood draw	Time_blood_draw	CASP8	AFR	835	0.0159795	0.0265486	0.0397641
Time blood draw	Time_blood_draw	CASP8	EUR	40897	0.00795603	0.00901704	0.010247
White blood cell (leukocyte) count	White_blood_cell__leukocyte__count	CASP8	All	43069	0.000389715	0.000673838	0.00106542
White blood cell (leukocyte) count	White_blood_cell__leukocyte__count	CASP8	Female	23279	0.000874397	0.00141981	0.00203079
White blood cell (leukocyte) count	White_blood_cell__leukocyte__count	CASP8	Male	19790	0.000202851	0.000467756	0.000892234
White blood cell (leukocyte) count	White_blood_cell__leukocyte__count	CASP8	EUR	40897	0.000155732	0.000330249	0.000586152
Age	age	CASP8	All	43069	0.00513243	0.00612149	0.00698228
Age	age	CASP8	Female	23279	0.00637476	0.00774882	0.00901187
Age	age	CASP8	Male	19790	0.00225522	0.00298823	0.00399305
Age	age	CASP8	EUR	40897	0.00493375	0.00566895	0.00659091
Centre	centre	CASP8	All	43069	0.0237562	0.0252853	0.0272468
Centre	centre	CASP8	Female	23279	0.0201917	0.0224739	0.0248633
Centre	centre	CASP8	Male	19790	0.0234547	0.0258102	0.0288133
Centre	centre	CASP8	EUR	40897	0.0200956	0.0219435	0.023597
cis-pQTL score	cis.score	CASP8	All	43069	0.0309944	0.0329512	0.0350972
cis-pQTL score	cis.score	CASP8	Female	23279	0.0255936	0.0278635	0.0302991
cis-pQTL score	cis.score	CASP8	Male	19790	0.0315813	0.0348096	0.0377498
cis-pQTL score	cis.score	CASP8	CSA	811	0.000574567	0.00519583	0.0121489
cis-pQTL score	cis.score	CASP8	EUR	40897	0.0295607	0.031708	0.0338384
Alkaline phosphatase	log_alp_cleaned	CASP8	Female	23279	0.000148732	0.000399929	0.000805286
Aspartate aminotransferase	log_ast_cleaned	CASP8	All	43069	0.000261531	0.000480488	0.000725737
Aspartate aminotransferase	log_ast_cleaned	CASP8	EUR	40897	0.000137984	0.000287246	0.00049105
Cystatin C	log_cysc_cleaned	CASP8	All	43069	0.000810849	0.00115214	0.00156062
Cystatin C	log_cysc_cleaned	CASP8	Female	23279	0.000493373	0.000918191	0.00145936
Cystatin C	log_cysc_cleaned	CASP8	Male	19790	2.23295e-07	4.78335e-05	0.000224354
Cystatin C	log_cysc_cleaned	CASP8	EUR	40897	0.000449642	0.000766003	0.00104014
Triglycerides	log_total_tg_cleaned	CASP8	All	43069	0.00381807	0.00467219	0.00535159
Triglycerides	log_total_tg_cleaned	CASP8	Female	23279	0.00460481	0.00556298	0.0066761
Triglycerides	log_total_tg_cleaned	CASP8	Male	19790	0.00270873	0.00392223	0.00498517
Triglycerides	log_total_tg_cleaned	CASP8	CSA	811	0.0148469	0.0272464	0.0426011
Triglycerides	log_total_tg_cleaned	CASP8	EUR	40897	0.00293995	0.00358389	0.00441362
Sex	sex	CASP8	All	43069	0.00316355	0.00376695	0.00457928
Sex	sex	CASP8	EUR	40897	0.00564845	0.00648812	0.00735374
Total protein	total_prot_cleaned	CASP8	All	43069	0.000311362	0.000556579	0.000830741
Total protein	total_prot_cleaned	CASP8	Female	23279	0.000474124	0.00090592	0.00143259
Total protein	total_prot_cleaned	CASP8	EUR	40897	0.00019604	0.000355863	0.000608008
trans-pQTL score	trans.score	CASP8	All	43069	0.00295368	0.00353574	0.00429498
trans-pQTL score	trans.score	CASP8	Female	23279	0.00239234	0.00310107	0.00398147
trans-pQTL score	trans.score	CASP8	Male	19790	0.00123833	0.00185681	0.00268127
trans-pQTL score	trans.score	CASP8	EUR	40897	0.00293913	0.00353091	0.0041134
Urate	urate_cleaned	CASP8	All	43069	1.92093e-08	6.49873e-06	6.42261e-05
Urate	urate_cleaned	CASP8	EUR	40897	1.71837e-08	3.27126e-05	0.00012367
Date of attending assessment centre	Date_of_attending_assessment_centre	CASP9	All	40588	0.000869471	0.00124889	0.00161152
Date of attending assessment centre	Date_of_attending_assessment_centre	CASP9	Male	18617	0.000396483	0.000852074	0.00139661
Date of attending assessment centre	Date_of_attending_assessment_centre	CASP9	EUR	38534	0.000737767	0.00115564	0.00158089
Mean platelet (thrombocyte) volume	Mean_platelet__thrombocyte__volume	CASP9	All	40588	0.00657756	0.00749337	0.00848895
Mean platelet (thrombocyte) volume	Mean_platelet__thrombocyte__volume	CASP9	Female	21971	0.00853079	0.0099752	0.0117237
Mean platelet (thrombocyte) volume	Mean_platelet__thrombocyte__volume	CASP9	Male	18617	0.00547157	0.00709229	0.00876455
Mean platelet (thrombocyte) volume	Mean_platelet__thrombocyte__volume	CASP9	EUR	38534	0.00762071	0.00863171	0.00972265
Particulate matter air pollution (pm10); 2007	Particulate_matter_air_pollution__pm10___2007	CASP9	All	40588	3.31205e-05	0.000147662	0.000352326
Particulate matter air pollution (pm10); 2007	Particulate_matter_air_pollution__pm10___2007	CASP9	Female	21971	0.000492111	0.000921413	0.00141784
Particulate matter air pollution (pm10); 2007	Particulate_matter_air_pollution__pm10___2007	CASP9	EUR	38534	0.000313359	0.000583996	0.000854592
Platelet crit	Platelet_crit	CASP9	All	40588	0.0296705	0.0316833	0.0339129
Platelet crit	Platelet_crit	CASP9	Female	21971	0.0252081	0.0276318	0.0302983
Platelet crit	Platelet_crit	CASP9	Male	18617	0.0270564	0.0302279	0.0332573
Platelet crit	Platelet_crit	CASP9	CSA	761	0.00736771	0.0177751	0.0275281
Platelet crit	Platelet_crit	CASP9	EUR	38534	0.0301875	0.0324816	0.0351247
Time blood draw	Time_blood_draw	CASP9	All	40588	0.00118661	0.00156832	0.00197787
Time blood draw	Time_blood_draw	CASP9	Female	21971	0.000425343	0.00085755	0.00137248
Time blood draw	Time_blood_draw	CASP9	Male	18617	0.000356267	0.000698311	0.00125067
Time blood draw	Time_blood_draw	CASP9	EUR	38534	0.0014393	0.00193005	0.00253819
Acute and chronic tonsillitis	bin_474	CASP9	Male	18617	2.91484e-07	3.50887e-06	7.61713e-05
Centre	centre	CASP9	All	40588	0.00580484	0.00654705	0.00767455
Centre	centre	CASP9	Male	18617	0.00726424	0.00891651	0.0106289
Centre	centre	CASP9	EUR	38534	0.00696348	0.00791137	0.0089799
cis-pQTL score	cis.score	CASP9	All	40588	0.00383565	0.00452146	0.00539068
cis-pQTL score	cis.score	CASP9	Female	21971	0.00371611	0.00461029	0.00578569
cis-pQTL score	cis.score	CASP9	Male	18617	0.00259862	0.00337639	0.00452614
cis-pQTL score	cis.score	CASP9	EUR	38534	0.00472602	0.00560074	0.00647842
Aspartate aminotransferase	log_ast_cleaned	CASP9	CSA	761	0.000365536	0.00309455	0.0127827
Triglycerides	log_total_tg_cleaned	CASP9	All	40588	0.00587448	0.00670933	0.0077343
Triglycerides	log_total_tg_cleaned	CASP9	Female	21971	0.00661596	0.00787344	0.00922951
Triglycerides	log_total_tg_cleaned	CASP9	Male	18617	0.00464385	0.00576748	0.00719511
Triglycerides	log_total_tg_cleaned	CASP9	EUR	38534	0.00684778	0.00801005	0.00929284
Sample age	sample_age	CASP9	Female	21971	0.00377225	0.00472068	0.00591033
Sex	sex	CASP9	All	40588	0.0016531	0.00219514	0.00288148
Sex	sex	CASP9	EUR	38534	0.00275892	0.0033763	0.00411802
Total protein	total_prot_cleaned	CASP9	All	40588	0.00319176	0.00375076	0.00453178
Total protein	total_prot_cleaned	CASP9	Female	21971	0.00322188	0.00417263	0.00496282
Total protein	total_prot_cleaned	CASP9	Male	18617	0.00162997	0.00234292	0.00321079
Total protein	total_prot_cleaned	CASP9	EUR	38534	0.00245548	0.00313401	0.00391647
Date of attending assessment centre	Date_of_attending_assessment_centre	CAT	All	41209	0.000745797	0.00106702	0.00152124
Date of attending assessment centre	Date_of_attending_assessment_centre	CAT	Female	22269	0.000695948	0.00123142	0.0018902
Date of attending assessment centre	Date_of_attending_assessment_centre	CAT	EUR	39129	0.00186254	0.00241456	0.00296715
Haemoglobin concentration	Haemoglobin_concentration	CAT	All	41209	0.0206035	0.0224423	0.0246774
Haemoglobin concentration	Haemoglobin_concentration	CAT	Female	22269	0.0523164	0.0551748	0.0585802
Haemoglobin concentration	Haemoglobin_concentration	CAT	Male	18940	0.0196781	0.0219854	0.0250521
Haemoglobin concentration	Haemoglobin_concentration	CAT	AFR	808	0.0938725	0.114414	0.140536
Haemoglobin concentration	Haemoglobin_concentration	CAT	CSA	768	0.0424903	0.0666686	0.0913493
Haemoglobin concentration	Haemoglobin_concentration	CAT	EUR	39129	0.0791908	0.0829065	0.0858953
Mean platelet (thrombocyte) volume	Mean_platelet__thrombocyte__volume	CAT	All	41209	0.000350851	0.000658721	0.000945749
Mean platelet (thrombocyte) volume	Mean_platelet__thrombocyte__volume	CAT	Female	22269	0.0010815	0.00158315	0.00244046
Lithium	N05AN01	CAT	All	41209	8.65467e-08	6.90715e-06	8.16057e-05
Number of draws	Number_of_draws	CAT	All	41209	0.00184244	0.00238898	0.00304604
Number of draws	Number_of_draws	CAT	Female	22269	0.00150493	0.00228986	0.00318158
Number of draws	Number_of_draws	CAT	Male	18940	0.00104712	0.00166472	0.00250157
Number of draws	Number_of_draws	CAT	AFR	808	0.0374263	0.0521743	0.0740154
Number of draws	Number_of_draws	CAT	EUR	39129	0.000569779	0.000893475	0.001332
Platelet crit	Platelet_crit	CAT	Female	22269	0.000531369	0.000933406	0.00154949
Platelet crit	Platelet_crit	CAT	EUR	39129	0.00116595	0.00152717	0.00204453
Pulse rate, automated reading	Pulse_rate	CAT	All	41209	3.36717e-05	0.000145191	0.000293663
Red blood cell (erythrocyte) count	Red_blood_cell__erythrocyte__count	CAT	All	41209	0.000170951	0.00039449	0.000659058
Red blood cell (erythrocyte) count	Red_blood_cell__erythrocyte__count	CAT	Male	18940	0.00162302	0.00237044	0.00345717
Red blood cell (erythrocyte) count	Red_blood_cell__erythrocyte__count	CAT	CSA	768	0.00383974	0.0133215	0.0255925
Centre	centre	CAT	All	41209	0.037882	0.0402193	0.0427145
Centre	centre	CAT	Female	22269	0.0363733	0.0390943	0.0422132
Centre	centre	CAT	Male	18940	0.0447301	0.0479725	0.051094
Centre	centre	CAT	EUR	39129	0.0350451	0.0373429	0.0395163
cis-pQTL score	cis.score	CAT	All	41209	0.0133251	0.0148177	0.0163144
cis-pQTL score	cis.score	CAT	Female	22269	0.00974654	0.0116256	0.0134813
cis-pQTL score	cis.score	CAT	Male	18940	0.0130829	0.0152027	0.01738
cis-pQTL score	cis.score	CAT	EUR	39129	0.0112322	0.0125016	0.0138689
Glycated haemoglobin (HbA1c)	hba1c_cleaned	CAT	All	41209	0.00119919	0.001649	0.00221224
Glycated haemoglobin (HbA1c)	hba1c_cleaned	CAT	Female	22269	0.00347012	0.00443049	0.00545664
Glycated haemoglobin (HbA1c)	hba1c_cleaned	CAT	EUR	39129	0.00164882	0.00226556	0.00285875
Aspartate aminotransferase	log_ast_cleaned	CAT	All	41209	0.00123976	0.00173147	0.00223105
Aspartate aminotransferase	log_ast_cleaned	CAT	Female	22269	0.00215027	0.00292539	0.00384742
Aspartate aminotransferase	log_ast_cleaned	CAT	Male	18940	0.00216474	0.00293853	0.00390828
Aspartate aminotransferase	log_ast_cleaned	CAT	EUR	39129	0.00148121	0.00196303	0.00247824
Gamma glutamyltransferase	log_ggt_cleaned	CAT	All	41209	8.13314e-05	0.000195821	0.000358861
Gamma glutamyltransferase	log_ggt_cleaned	CAT	Female	22269	0.000100002	0.000345962	0.000637242
Gamma glutamyltransferase	log_ggt_cleaned	CAT	EUR	39129	8.98981e-05	0.000225942	0.00039701
Triglycerides	log_total_tg_cleaned	CAT	All	41209	0.00211019	0.00263302	0.0031998
Triglycerides	log_total_tg_cleaned	CAT	Female	22269	0.00137282	0.00209356	0.00282492
Triglycerides	log_total_tg_cleaned	CAT	Male	18940	0.00342877	0.00446564	0.00575435
Triglycerides	log_total_tg_cleaned	CAT	EUR	39129	0.00190179	0.00252569	0.00313788
Sex	sex	CAT	All	41209	0.000581578	0.000888464	0.00126141
SHBG	shbg_cleaned	CAT	All	41209	0.000144913	0.00034191	0.000534885
SHBG	shbg_cleaned	CAT	EUR	39129	0.000265411	0.000518942	0.000798174
trans-pQTL score	trans.score	CAT	Female	22269	0.000774779	0.00124145	0.00189112
trans-pQTL score	trans.score	CAT	EUR	39129	0.00146358	0.00194048	0.00253703
Vitamin D	vitd_cleaned	CAT	Male	18940	0.00106006	0.00178986	0.00245873
Omeprazole	A02BC01	CBLIF	All	42614	0.0181279	0.0201896	0.0223498
Omeprazole	A02BC01	CBLIF	Female	23031	0.0229108	0.025932	0.028512
Omeprazole	A02BC01	CBLIF	Male	19583	0.0212098	0.0243383	0.0277024
Omeprazole	A02BC01	CBLIF	CSA	797	0.000542756	0.00950301	0.0236916
Omeprazole	A02BC01	CBLIF	EUR	40485	0.0178589	0.0197456	0.02161
Pantoprazole	A02BC02	CBLIF	All	42614	0.000392684	0.00107352	0.00196735
Lansoprazole	A02BC03	CBLIF	All	42614	0.0216744	0.0232939	0.0252563
Lansoprazole	A02BC03	CBLIF	Female	23031	0.0170042	0.0194629	0.0219249
Lansoprazole	A02BC03	CBLIF	Male	19583	0.0270919	0.0305227	0.0344111
Lansoprazole	A02BC03	CBLIF	EUR	40485	0.0143779	0.0164272	0.0182655
Rabeprazole	A02BC04	CBLIF	All	42614	0.00169573	0.00250225	0.003491
Rabeprazole	A02BC04	CBLIF	Male	19583	0.0043332	0.00664771	0.00807822
Rabeprazole	A02BC04	CBLIF	EUR	40485	0.00473856	0.00619762	0.0070996
Esomeprazole	A02BC05	CBLIF	All	42614	0.00342617	0.00439973	0.00533321
Esomeprazole	A02BC05	CBLIF	Female	23031	0.00368123	0.00516527	0.00603568
Esomeprazole	A02BC05	CBLIF	Male	19583	0.00367242	0.00543688	0.00706693
Esomeprazole	A02BC05	CBLIF	EUR	40485	0.00561435	0.00695012	0.00836657
Insulin	A10A	CBLIF	All	42614	0.000183827	0.000421102	0.000695874
Insulin	A10A	CBLIF	EUR	40485	5.29018e-05	0.000186997	0.000384998
Metformin	A10BA02	CBLIF	All	42614	8.98067e-05	0.000278226	0.000524691
Metformin	A10BA02	CBLIF	EUR	40485	0.000177896	0.000395433	0.000680331
Cyanocobalamin	B03BA	CBLIF	All	42614	9.09242e-05	0.000435259	0.000978778
Cyanocobalamin	B03BA	CBLIF	Female	23031	1.37725e-07	3.0385e-05	0.000344687
Cyanocobalamin	B03BA	CBLIF	EUR	40485	0.000476532	0.00101522	0.00154647
Hydroxocobalamin	B03BA03	CBLIF	All	42614	0.00065584	0.0013342	0.00205373
Hydroxocobalamin	B03BA03	CBLIF	Female	23031	0.000608804	0.00129416	0.0023978
Hydroxocobalamin	B03BA03	CBLIF	EUR	40485	0.00340424	0.00614229	0.00774531
Amiodarone	C01BD01	CBLIF	All	42614	0.000149877	0.000489394	0.000872932
Amiodarone	C01BD01	CBLIF	EUR	40485	0.000763636	0.00217205	0.00301
Atorvastatin	C10AA05	CBLIF	Male	19583	1.02313e-06	0.000124408	0.000479366
Atorvastatin	C10AA05	CBLIF	CSA	797	0.000386349	0.00535989	0.0127928
Atorvastatin	C10AA05	CBLIF	EUR	40485	0.000161338	0.000370265	0.000688475
Fasting time	Fasting_time	CBLIF	All	42614	0.00174965	0.00226929	0.00282203
Fasting time	Fasting_time	CBLIF	Female	23031	0.00113949	0.00162575	0.00224338
Fasting time	Fasting_time	CBLIF	Male	19583	0.00172017	0.00256566	0.00352794
Fasting time	Fasting_time	CBLIF	EUR	40485	0.00120461	0.00172779	0.0022871
Heel bone mineral density (BMD) T-score, automated	Heel_bone_mineral_density__BMD__T_score__automated	CBLIF	Male	19583	2.53314e-05	0.000281792	0.000688494
Neutrophill percentage	Neutrophill_percentage	CBLIF	All	42614	0.00348238	0.0041105	0.0049161
Neutrophill percentage	Neutrophill_percentage	CBLIF	Female	23031	0.00206811	0.00295168	0.0038457
Neutrophill percentage	Neutrophill_percentage	CBLIF	EUR	40485	0.00117838	0.0015861	0.00209201
Number of days/week of vigorous physical activity	Number_of_days_week_of_vigorous_physical_activity	CBLIF	Male	19583	2.29614e-05	0.000160109	0.000488652
Total Lean Mass (g)	Total_Lean_Mass__g_	CBLIF	Female	23031	2.01521e-05	0.000163109	0.000552809
Total Lean Mass (g)	Total_Lean_Mass__g_	CBLIF	Male	19583	0.0032343	0.00442151	0.00570339
Age	age	CBLIF	All	42614	0.00854236	0.0096705	0.0108029
Age	age	CBLIF	Female	23031	0.0105431	0.0120118	0.0137654
Age	age	CBLIF	Male	19583	0.00418079	0.00533007	0.00669369
Age	age	CBLIF	CSA	797	0.0295853	0.0447535	0.0617165
Age	age	CBLIF	EUR	40485	0.00585763	0.00674342	0.00770921
Cancer of stomach	bin_151	CBLIF	All	42614	3.87232e-05	0.000300126	0.000587605
Cancer of stomach	bin_151	CBLIF	Male	19583	0.00297911	0.00591642	0.00751026
Cancer of stomach	bin_151	CBLIF	EUR	40485	0.0016354	0.00323584	0.00374488
Type 2 diabetes	bin_250.2	CBLIF	All	42614	1.44084e-05	9.95288e-05	0.000290628
Type 2 diabetes	bin_250.2	CBLIF	Male	19583	1.83995e-07	6.38802e-05	0.00029457
Pernicious anemia	bin_281.11	CBLIF	All	42614	0.000514462	0.00127134	0.0021335
Pernicious anemia	bin_281.11	CBLIF	Male	19583	0.00184481	0.00505429	0.00774338
Pernicious anemia	bin_281.11	CBLIF	EUR	40485	7.20075e-08	2.4061e-05	0.000366114
Other vitamin B12 deficiency anemia	bin_281.12	CBLIF	All	42614	0.000596663	0.00128116	0.00202899
Other vitamin B12 deficiency anemia	bin_281.12	CBLIF	Female	23031	0.00327061	0.0054898	0.00768542
Other vitamin B12 deficiency anemia	bin_281.12	CBLIF	EUR	40485	0.000340938	0.00112716	0.00188023
Esophagitis, GERD and related diseases	bin_530.1	CBLIF	Female	23031	0.000246918	0.000632479	0.00114764
GERD	bin_530.11	CBLIF	All	42614	1.79641e-08	6.09702e-06	5.84237e-05
GERD	bin_530.11	CBLIF	EUR	40485	2.11732e-05	0.000135608	0.000335878
Ulcer of esophagus	bin_530.12	CBLIF	EUR	40485	1.95097e-07	2.84421e-05	0.000175406
Duodenitis	bin_535.6	CBLIF	All	42614	9.52692e-05	0.000247054	0.000434964
Duodenitis	bin_535.6	CBLIF	EUR	40485	0.000215603	0.000405809	0.00065141
Diaphragmatic hernia	bin_550.2	CBLIF	All	42614	0.000950818	0.00129871	0.00174667
Diaphragmatic hernia	bin_550.2	CBLIF	Male	19583	2.84735e-06	0.000129648	0.000471352
Diaphragmatic hernia	bin_550.2	CBLIF	EUR	40485	6.45156e-07	5.15927e-05	0.000158889
Body mass index	bmi	LGALS3BP	All	41869	0.0140261	0.0153247	0.0167903
Body mass index	bmi	CBLIF	Female	23031	0.00446386	0.00570035	0.00694352
Body mass index	bmi	CBLIF	EUR	40485	0.00841428	0.00953875	0.0109259
cis-pQTL score	cis.score	CBLIF	All	42614	0.0261604	0.0276679	0.0296576
cis-pQTL score	cis.score	CBLIF	Female	23031	0.0248074	0.0271007	0.0292953
cis-pQTL score	cis.score	CBLIF	Male	19583	0.0291709	0.0321346	0.0358018
cis-pQTL score	cis.score	CBLIF	CSA	797	0.0264491	0.0462534	0.0638435
cis-pQTL score	cis.score	CBLIF	EUR	40485	0.0249046	0.0271865	0.029232
Glucose	glucose_cleaned	CBLIF	Female	23031	0.000738081	0.00121446	0.00176064
Glucose	glucose_cleaned	CBLIF	EUR	40485	0.000197207	0.00039786	0.000655893
Glycated haemoglobin (HbA1c)	hba1c_cleaned	CBLIF	All	42614	0.00373805	0.00441165	0.0053326
Glycated haemoglobin (HbA1c)	hba1c_cleaned	CBLIF	Female	23031	0.00463328	0.00564287	0.00704339
Glycated haemoglobin (HbA1c)	hba1c_cleaned	CBLIF	Male	19583	0.0040033	0.00512561	0.00628359
Glycated haemoglobin (HbA1c)	hba1c_cleaned	CBLIF	EUR	40485	0.00234285	0.00286726	0.00352157
IGF-1	igf1_cleaned	CBLIF	All	42614	0.00109757	0.00145642	0.00195535
IGF-1	igf1_cleaned	CBLIF	Female	23031	0.00106787	0.00159538	0.00232284
IGF-1	igf1_cleaned	CBLIF	EUR	40485	0.000678929	0.00100399	0.00153908
Aspartate aminotransferase	log_ast_cleaned	CBLIF	All	42614	0.00414711	0.00485555	0.00573302
Aspartate aminotransferase	log_ast_cleaned	CBLIF	Female	23031	0.0035195	0.00448174	0.00547362
Aspartate aminotransferase	log_ast_cleaned	CBLIF	Male	19583	0.00130241	0.00203882	0.00302549
Aspartate aminotransferase	log_ast_cleaned	CBLIF	EUR	40485	0.00531858	0.00621479	0.00738137
Creatinine	log_crea_s_cleaned	CBLIF	Female	23031	0.00182957	0.00247693	0.00318489
Creatinine	log_crea_s_cleaned	CBLIF	Male	19583	0.00107462	0.00162722	0.00249121
Creatinine	log_crea_s_cleaned	CBLIF	EUR	40485	7.77514e-05	0.000219828	0.000453748
C-reactive protein	log_crp_cleaned	CBLIF	All	42614	0.000549193	0.000864737	0.00129825
C-reactive protein	log_crp_cleaned	CBLIF	Female	23031	0.000894284	0.00143831	0.00209916
C-reactive protein	log_crp_cleaned	CBLIF	EUR	40485	0.00229818	0.00289344	0.0036259
Cystatin C	log_cysc_cleaned	CBLIF	All	42614	0.00162378	0.00231911	0.00298895
Cystatin C	log_cysc_cleaned	CBLIF	Female	23031	0.000394623	0.000831506	0.00132338
Cystatin C	log_cysc_cleaned	CBLIF	Male	19583	0.000168884	0.000457802	0.000979807
Cystatin C	log_cysc_cleaned	CBLIF	EUR	40485	0.00514582	0.00605508	0.00692858
Direct bilirubin	log_dbil_cleaned	CBLIF	EUR	40485	0.00029218	0.000510558	0.000835549
Total bilirubin	log_tbil_cleaned	CBLIF	Female	23031	0.000177335	0.000413341	0.000781416
Total bilirubin	log_tbil_cleaned	CBLIF	EUR	40485	5.62754e-05	0.000183925	0.000370893
Triglycerides	log_total_tg_cleaned	CBLIF	All	42614	0.00241977	0.00305715	0.0036659
Triglycerides	log_total_tg_cleaned	CBLIF	Female	23031	0.00323958	0.00415113	0.0051992
Triglycerides	log_total_tg_cleaned	CBLIF	Male	19583	0.00196181	0.00283335	0.00383417
Triglycerides	log_total_tg_cleaned	CBLIF	EUR	40485	0.00298471	0.00360954	0.00436242
Ancestry	pop	CBLIF	All	42614	0.0138109	0.0156346	0.0173055
Ancestry	pop	CBLIF	Female	23031	0.0159679	0.018703	0.0211229
Ancestry	pop	CBLIF	Male	19583	0.00922964	0.011195	0.0137101
Smoking	smoking	CBLIF	All	42614	0.00270277	0.00327935	0.00391475
Smoking	smoking	CBLIF	Male	19583	0.00243322	0.00319858	0.00436133
Smoking	smoking	CBLIF	EUR	40485	0.00325342	0.00386871	0.00465009
trans-pQTL score	trans.score	CBLIF	All	42614	0.128501	0.133006	0.137286
trans-pQTL score	trans.score	CBLIF	Female	23031	0.127227	0.13214	0.138734
trans-pQTL score	trans.score	CBLIF	Male	19583	0.131607	0.136537	0.142418
trans-pQTL score	trans.score	CBLIF	AFR	820	0.0448375	0.0629091	0.082404
trans-pQTL score	trans.score	CBLIF	CSA	797	0.0553108	0.0703114	0.0971866
trans-pQTL score	trans.score	CBLIF	EUR	40485	0.141005	0.144864	0.149067
Urea	urea_cleaned	CBLIF	All	42614	0.000100166	0.000276562	0.000484585
Mean platelet (thrombocyte) volume	Mean_platelet__thrombocyte__volume	CBLN1	All	40523	1.68032e-07	8.43293e-06	6.38924e-05
Platelet distribution width	Platelet_distribution_width	CBLN1	AFR	797	3.21091e-07	0.000172723	0.00230553
Age	age	CBLN1	All	40523	0.000183061	0.000359677	0.000627453
Age	age	CBLN1	Female	21920	0.000127306	0.000352107	0.000776903
Age	age	CBLN1	EUR	38483	0.000273284	0.000504799	0.000844417
Ancestry	pop	CBLN1	All	40523	0.00130398	0.00178885	0.00234664
Sex	sex	CBLN1	EUR	38483	0.00056362	0.000906008	0.00123607
Total protein	total_prot_cleaned	CBLN1	All	40523	0.00146916	0.00186726	0.00249613
Total protein	total_prot_cleaned	CBLN1	Female	21920	0.000122272	0.000389256	0.000684147
Total protein	total_prot_cleaned	CBLN1	Male	18603	0.00062978	0.00108719	0.00171267
Total protein	total_prot_cleaned	CBLN1	EUR	38483	0.000958047	0.00135163	0.00191174
Waist-to-Hip ratio	whr	CTBS	All	41237	0.00417802	0.00509736	0.00583328
Prednisolone	A07EA01	CBLN4	All	43212	0.00481126	0.00576194	0.00692602
Prednisolone	A07EA01	CBLN4	Female	23361	0.00939812	0.0113142	0.0138508
Prednisolone	A07EA01	CBLN4	EUR	41035	0.00407888	0.00476354	0.0057517
Average total household income	Average_total_household_income	CBLN4	AFR	839	0.00828541	0.0175094	0.0319284
Doxazosin	C02CA04	CBLN4	All	43212	0.00283652	0.00355612	0.00425929
Doxazosin	C02CA04	CBLN4	Male	19851	0.00424819	0.00545599	0.00677012
Doxazosin	C02CA04	CBLN4	EUR	41035	0.00199865	0.00263002	0.00322378
Cereal intake	Cereal_intake	CBLN4	Female	23361	0.000625226	0.00108337	0.00171712
Cereal intake	Cereal_intake	CBLN4	EUR	41035	0.00113389	0.00155455	0.00192768
Falls in the last year	Falls_in_the_last_year	CBLN4	All	43212	0.00167168	0.00222878	0.00284934
Falls in the last year	Falls_in_the_last_year	CBLN4	Female	23361	0.00228462	0.00310612	0.0040312
Falls in the last year	Falls_in_the_last_year	CBLN4	EUR	41035	0.00317599	0.00398894	0.00476727
Conjugated Estrogens	G03CA57	CBLN4	Female	23361	0.000728083	0.00125719	0.00184428
Leisure/social activities	Leisure_social_activities	CBLN4	All	43212	0.00220265	0.00284267	0.00353138
Leisure/social activities	Leisure_social_activities	CBLN4	Male	19851	0.00263142	0.00355367	0.00483429
Leisure/social activities	Leisure_social_activities	CBLN4	AFR	839	0.00738086	0.0147621	0.0258014
Leisure/social activities	Leisure_social_activities	CBLN4	EUR	41035	0.000813962	0.00118244	0.00166454
Lymphocyte percentage	Lymphocyte_percentage	CBLN4	All	43212	0.00680605	0.0078942	0.00895168
Lymphocyte percentage	Lymphocyte_percentage	CBLN4	Female	23361	0.00961774	0.0114676	0.0131555
Lymphocyte percentage	Lymphocyte_percentage	CBLN4	Male	19851	0.00801392	0.00957061	0.011691
Lymphocyte percentage	Lymphocyte_percentage	CBLN4	EUR	41035	0.00479808	0.00566228	0.00667667
Mean corpuscular volume	Mean_corpuscular_volume	CBLN4	All	43212	0.000171951	0.000347195	0.000579452
Mean corpuscular volume	Mean_corpuscular_volume	CBLN4	Male	19851	0.000190269	0.000560607	0.000984875
Mean corpuscular volume	Mean_corpuscular_volume	CBLN4	EUR	41035	0.000140238	0.000290425	0.00051934
Mean sphered cell volume	Mean_sphered_cell_volume	CBLN4	All	43212	0.000117397	0.000268504	0.000483038
Mean sphered cell volume	Mean_sphered_cell_volume	CBLN4	EUR	41035	6.3645e-08	1.3876e-05	8.70758e-05
Number of days/week of vigorous physical activity	Number_of_days_week_of_vigorous_physical_activity	CBLN4	All	43212	0.00202792	0.00254056	0.00319656
Number of days/week of vigorous physical activity	Number_of_days_week_of_vigorous_physical_activity	CBLN4	Female	23361	0.00105596	0.0017039	0.00230065
Number of days/week of vigorous physical activity	Number_of_days_week_of_vigorous_physical_activity	CBLN4	Male	19851	0.00427667	0.00533795	0.00674124
Number of days/week of vigorous physical activity	Number_of_days_week_of_vigorous_physical_activity	CBLN4	EUR	41035	0.00415441	0.0048838	0.0057466
Platelet crit	Platelet_crit	CBLN4	All	43212	0.00665479	0.00769572	0.00882387
Platelet crit	Platelet_crit	CBLN4	Female	23361	0.00557862	0.00706352	0.00840914
Platelet crit	Platelet_crit	CBLN4	Male	19851	0.00991177	0.0115641	0.0135279
Platelet crit	Platelet_crit	CBLN4	EUR	41035	0.00478219	0.00568528	0.00659311
Salbutamol	R03AC02	CBLN4	All	43212	0.00158953	0.00208563	0.00270087
Salbutamol	R03AC02	CBLN4	Female	23361	0.00104764	0.0016771	0.00229661
Salbutamol	R03AC02	CBLN4	Male	19851	0.00292878	0.00410773	0.00542453
Salbutamol	R03AC02	CBLN4	EUR	41035	0.00191181	0.00255316	0.00325639
Beclomethasone Dipropionate	R03BA01	CBLN4	Female	23361	0.0011845	0.00175135	0.00253969
Red blood cell (erythrocyte) count	Red_blood_cell__erythrocyte__count	CBLN4	All	43212	0.000608875	0.000908667	0.00124471
Red blood cell (erythrocyte) count	Red_blood_cell__erythrocyte__count	CBLN4	Female	23361	0.00271343	0.0035008	0.0046043
Red blood cell (erythrocyte) count	Red_blood_cell__erythrocyte__count	CBLN4	Male	19851	0.00165103	0.00246582	0.00336984
Red blood cell (erythrocyte) count	Red_blood_cell__erythrocyte__count	CBLN4	EUR	41035	0.00195791	0.00253008	0.00317203
Red blood cell (erythrocyte) distribution width	Red_blood_cell__erythrocyte__distribution_width	CBLN4	All	43212	0.000266753	0.000499568	0.000826353
Red blood cell (erythrocyte) distribution width	Red_blood_cell__erythrocyte__distribution_width	CBLN4	EUR	41035	0.000525451	0.000789471	0.00121949
Systolic blood pressure, automated reading	Systolic_blood_pressure	CBLN4	All	43212	8.50251e-05	0.000189392	0.000376165
Systolic blood pressure, automated reading	Systolic_blood_pressure	CBLN4	Female	23361	0.000701077	0.0011354	0.00174967
Total Lean Mass (g)	Total_Lean_Mass__g_	CBLN4	Female	23361	0.00235044	0.0030989	0.00400865
Total Lean Mass (g)	Total_Lean_Mass__g_	CBLN4	Male	19851	5.47862e-05	0.000293531	0.000701157
Weight change compared with 1 year ago	Weight_change_compared_with_1_year_ago	CBLN4	All	43212	0.00174363	0.00227149	0.00279652
Weight change compared with 1 year ago	Weight_change_compared_with_1_year_ago	CBLN4	Female	23361	0.00526947	0.00642125	0.00771919
Weight change compared with 1 year ago	Weight_change_compared_with_1_year_ago	CBLN4	EUR	41035	0.00150718	0.00191023	0.00251453
Age	age	CBLN4	Male	19851	0.00144241	0.00214742	0.00295779
Albumin	albumin_cleaned	CBLN4	All	43212	0.010899	0.0121851	0.0135851
Albumin	albumin_cleaned	CBLN4	Female	23361	0.0131715	0.0148998	0.0170201
Albumin	albumin_cleaned	CBLN4	Male	19851	0.00967914	0.0113762	0.0136208
Albumin	albumin_cleaned	CBLN4	CSA	812	0.0421159	0.0568302	0.0730004
Albumin	albumin_cleaned	CBLN4	EUR	41035	0.00996606	0.0113205	0.0125348
Alcohol consumption	alcohol	CBLN4	All	43212	0.00697779	0.00794482	0.00884207
Alcohol consumption	alcohol	CBLN4	Female	23361	0.00922295	0.0107221	0.0125688
Alcohol consumption	alcohol	CBLN4	Male	19851	0.00675565	0.00807727	0.00958581
Alcohol consumption	alcohol	CBLN4	EUR	41035	0.00370377	0.00446461	0.00517106
Lymphadenitis	bin_289.4	CBLN4	AFR	839	9.23352e-07	0.000145348	0.00607212
Asthma	bin_495	CBLN4	All	43212	0.00165931	0.00223717	0.00280237
Asthma	bin_495	CBLN4	Female	23361	3.46911e-07	3.60636e-05	0.000169424
Asthma	bin_495	CBLN4	EUR	41035	0.000266796	0.000509611	0.000824638
Systemic lupus erythematosus	bin_695.42	CBLN4	CSA	812	0.00430194	0.00509656	0.00603683
Body mass index	bmi	TMPRSS5	All	42282	0.0136991	0.015244	0.0164798
Body mass index	bmi	CBLN4	Male	19851	0.00307207	0.00401587	0.00507188
Body mass index	bmi	CBLN4	EUR	41035	0.00196957	0.00261992	0.00314433
Calcium	ca_cleaned	CBLN4	All	43212	4.91029e-06	7.19345e-05	0.000212551
Calcium	ca_cleaned	CBLN4	Female	23361	2.95484e-05	0.000170974	0.000415032
Calcium	ca_cleaned	CBLN4	EUR	41035	2.25186e-05	0.000120557	0.000315692
cis-pQTL score	cis.score	CBLN4	All	43212	0.0167451	0.0180969	0.0199305
cis-pQTL score	cis.score	CBLN4	Female	23361	0.0177885	0.019869	0.0219681
cis-pQTL score	cis.score	CBLN4	Male	19851	0.0180965	0.0202642	0.0225799
cis-pQTL score	cis.score	CBLN4	EUR	41035	0.0156765	0.0169317	0.0185331
Glycated haemoglobin (HbA1c)	hba1c_cleaned	CBLN4	All	43212	0.00237206	0.00297714	0.00358269
Glycated haemoglobin (HbA1c)	hba1c_cleaned	CBLN4	Female	23361	0.000836274	0.00139413	0.00207957
Glycated haemoglobin (HbA1c)	hba1c_cleaned	CBLN4	Male	19851	0.00126453	0.00189443	0.00268391
Glycated haemoglobin (HbA1c)	hba1c_cleaned	CBLN4	EUR	41035	0.00286237	0.00352408	0.0042597
IGF-1	igf1_cleaned	CBLN4	All	43212	0.0080946	0.00938179	0.0105824
IGF-1	igf1_cleaned	CBLN4	Female	23361	0.0227825	0.0245482	0.0271667
IGF-1	igf1_cleaned	CBLN4	Male	19851	0.0034811	0.00453478	0.00574975
IGF-1	igf1_cleaned	CBLN4	CSA	812	8.97679e-07	0.000314438	0.00312967
IGF-1	igf1_cleaned	CBLN4	EUR	41035	0.0114179	0.0127952	0.0142642
LDL direct	ldl_chol_cleaned	CBLN4	All	43212	0.00124575	0.00167879	0.00219214
LDL direct	ldl_chol_cleaned	CBLN4	Female	23361	0.000672294	0.00105758	0.0016469
LDL direct	ldl_chol_cleaned	CBLN4	Male	19851	0.00142969	0.00214226	0.00299398
LDL direct	ldl_chol_cleaned	CBLN4	EUR	41035	0.00124952	0.00173727	0.00219027
Alkaline phosphatase	log_alp_cleaned	CBLN4	All	43212	0.00112077	0.00148501	0.0019576
Alkaline phosphatase	log_alp_cleaned	CBLN4	Female	23361	0.00339046	0.00422842	0.0055638
Alkaline phosphatase	log_alp_cleaned	CBLN4	EUR	41035	0.0002428	0.000481562	0.000763156
Alanine aminotransferase	log_alt_cleaned	CBLN4	All	43212	0.00554174	0.00628648	0.00736736
Alanine aminotransferase	log_alt_cleaned	CBLN4	Female	23361	0.000853302	0.00135341	0.00188706
Alanine aminotransferase	log_alt_cleaned	CBLN4	Male	19851	0.00944242	0.01116	0.0132155
Alanine aminotransferase	log_alt_cleaned	CBLN4	EUR	41035	0.0063484	0.00741695	0.00844832
Cystatin C	log_cysc_cleaned	CBLN4	All	43212	0.00257438	0.00323289	0.00387608
Cystatin C	log_cysc_cleaned	CBLN4	EUR	41035	0.000956679	0.0012959	0.0018134
Testosterone	log_testo_cleaned	CBLN4	All	43212	0.00232384	0.0029957	0.00362172
Testosterone	log_testo_cleaned	CBLN4	Male	19851	0.00441481	0.00567924	0.00717105
Testosterone	log_testo_cleaned	CBLN4	EUR	41035	0.00496722	0.00571068	0.00646191
Triglycerides	log_total_tg_cleaned	CBLN4	All	43212	9.21847e-05	0.000252146	0.000452846
Triglycerides	log_total_tg_cleaned	CBLN4	EUR	41035	0.000182708	0.000396591	0.000665537
SHBG	shbg_cleaned	CBLN4	All	43212	0.000211695	0.000425964	0.000691068
SHBG	shbg_cleaned	CBLN4	Female	23361	0.000304554	0.000625507	0.00111906
Smoking	smoking	CBLN4	All	43212	0.00653433	0.0075927	0.00866146
Smoking	smoking	CBLN4	Female	23361	0.00744225	0.00876374	0.0102898
Smoking	smoking	CBLN4	Male	19851	0.00664695	0.00824436	0.00966322
Smoking	smoking	CBLN4	AFR	839	0.0147906	0.0265444	0.04405
Smoking	smoking	CBLN4	EUR	41035	0.00579833	0.00672802	0.00776348
trans-pQTL score	trans.score	CBLN4	All	43212	0.00952993	0.0107276	0.012012
trans-pQTL score	trans.score	CBLN4	Female	23361	0.00740782	0.00875681	0.0101931
trans-pQTL score	trans.score	CBLN4	Male	19851	0.00840125	0.0099998	0.0115849
trans-pQTL score	trans.score	CBLN4	EUR	41035	0.0114879	0.0126169	0.0141318
Vitamin D	vitd_cleaned	CBLN4	All	43212	0.00029479	0.000529551	0.000866142
Vitamin D	vitd_cleaned	CBLN4	EUR	41035	8.3363e-06	7.38967e-05	0.000207562
Atenolol	C07AB03	CBS	EUR	38706	0.000108412	0.000265176	0.000473873
Simvastatin	C10AA01	CBS	All	40763	1.57185e-06	3.90838e-05	0.000145431
Simvastatin	C10AA01	CBS	EUR	38706	1.53544e-05	8.00965e-05	0.000207197
Forced expiratory volume in 1-second (FEV1)	Forced_expiratory_volume_in_1_second__FEV1_	CBS	All	40763	0.000593491	0.000922312	0.00132072
Forced expiratory volume in 1-second (FEV1)	Forced_expiratory_volume_in_1_second__FEV1_	CBS	Male	18698	0.00012847	0.000412379	0.000806231
Long-standing illness, disability or infirmity	Long_standing_illness__disability_or_infirmity	CBS	Male	18698	0.000147676	0.000359313	0.000860057
Number of days/week of moderate physical activity	Number_of_days_week_of_moderate_physical_activity	CBS	All	40763	9.65916e-07	5.57169e-05	0.000157647
Number of days/week of vigorous physical activity	Number_of_days_week_of_vigorous_physical_activity	CBS	All	40763	0.000169493	0.000369535	0.00062705
Number of days/week of vigorous physical activity	Number_of_days_week_of_vigorous_physical_activity	CBS	Male	18698	8.78454e-06	0.000140647	0.000417672
Number of days/week of vigorous physical activity	Number_of_days_week_of_vigorous_physical_activity	CBS	EUR	38706	0.000295413	0.00051677	0.000809248
Platelet distribution width	Platelet_distribution_width	CBS	All	40763	0.000420861	0.00075208	0.00111788
Platelet distribution width	Platelet_distribution_width	CBS	EUR	38706	0.000944164	0.00128651	0.00177351
Time blood draw	Time_blood_draw	CBS	All	40763	0.000178849	0.000377479	0.000624537
Albumin	albumin_cleaned	CBS	All	40763	0.00036383	0.000602332	0.000902775
Albumin	albumin_cleaned	CBS	Female	22065	0.000723768	0.00118818	0.00185092
Albumin	albumin_cleaned	CBS	EUR	38706	0.000572573	0.00087078	0.00129198
Body mass index	bmi	CBS	EUR	38706	1.95209e-07	2.22411e-05	0.000104432
Calcium	ca_cleaned	CBS	All	40763	0.000101025	0.000271872	0.000527089
Calcium	ca_cleaned	CBS	Female	22065	0.000385133	0.000710165	0.00122129
Calcium	ca_cleaned	CBS	EUR	38706	0.000688053	0.000983192	0.00141912
cis-pQTL score	cis.score	CBS	All	40763	0.00838358	0.00917225	0.0102968
cis-pQTL score	cis.score	CBS	Female	22065	0.00458098	0.00575059	0.00705683
cis-pQTL score	cis.score	CBS	Male	18698	0.0103274	0.0120174	0.0139858
cis-pQTL score	cis.score	CBS	EUR	38706	0.00893816	0.0103071	0.0114878
IGF-1	igf1_cleaned	CBS	All	40763	0.000936628	0.0013219	0.00175791
IGF-1	igf1_cleaned	CBS	Male	18698	0.0034235	0.00451946	0.00576007
IGF-1	igf1_cleaned	CBS	EUR	38706	0.000858348	0.00125957	0.00167416
LDL direct	ldl_chol_cleaned	CBS	All	40763	0.000879759	0.00125096	0.00176624
LDL direct	ldl_chol_cleaned	CBS	Male	18698	0.0020925	0.002872	0.00381326
LDL direct	ldl_chol_cleaned	CBS	EUR	38706	0.00102463	0.00147484	0.00198794
Alanine aminotransferase	log_alt_cleaned	CBS	All	40763	0.068626	0.071598	0.0749429
Alanine aminotransferase	log_alt_cleaned	CBS	Female	22065	0.05774	0.0616045	0.0651599
Alanine aminotransferase	log_alt_cleaned	CBS	Male	18698	0.0956716	0.100821	0.105729
Alanine aminotransferase	log_alt_cleaned	CBS	AFR	795	0.0291648	0.0402556	0.0571665
Alanine aminotransferase	log_alt_cleaned	CBS	CSA	768	0.00513367	0.0139035	0.0296731
Alanine aminotransferase	log_alt_cleaned	CBS	EUR	38706	0.0757528	0.0793795	0.0826178
Aspartate aminotransferase	log_ast_cleaned	CBS	All	40763	0.0160222	0.0174544	0.0190466
Aspartate aminotransferase	log_ast_cleaned	CBS	Female	22065	0.0174964	0.019653	0.0219497
Aspartate aminotransferase	log_ast_cleaned	CBS	Male	18698	0.0105318	0.0126034	0.0146343
Aspartate aminotransferase	log_ast_cleaned	CBS	AFR	795	0.00560618	0.0133252	0.0245952
Aspartate aminotransferase	log_ast_cleaned	CBS	CSA	768	0.02472	0.0442941	0.0615986
Aspartate aminotransferase	log_ast_cleaned	CBS	EUR	38706	0.0118066	0.0132204	0.0148512
Gamma glutamyltransferase	log_ggt_cleaned	CBS	All	40763	0.0208777	0.0224166	0.0245642
Gamma glutamyltransferase	log_ggt_cleaned	CBS	Female	22065	0.0278718	0.0304037	0.0329886
Gamma glutamyltransferase	log_ggt_cleaned	CBS	Male	18698	0.018301	0.0209547	0.0234749
Gamma glutamyltransferase	log_ggt_cleaned	CBS	AFR	795	0.000739858	0.00546002	0.0154444
Gamma glutamyltransferase	log_ggt_cleaned	CBS	CSA	768	0.0993227	0.126526	0.162637
Gamma glutamyltransferase	log_ggt_cleaned	CBS	EUR	38706	0.0208724	0.0223533	0.0241647
Sex	sex	CBS	EUR	38706	0.00254206	0.00314684	0.00366339
Total protein	total_prot_cleaned	CBS	All	40763	0.000194841	0.000392597	0.000657686
Total protein	total_prot_cleaned	CBS	Female	22065	6.06224e-05	0.000314914	0.000637217
trans-pQTL score	trans.score	CBS	All	40763	0.00104842	0.00150242	0.00190142
trans-pQTL score	trans.score	CBS	Female	22065	0.00065773	0.00119566	0.00183035
trans-pQTL score	trans.score	CBS	Male	18698	0.000951627	0.00155846	0.00225932
trans-pQTL score	trans.score	CBS	EUR	38706	0.00162537	0.00216244	0.0027246
Urea	urea_cleaned	CBS	EUR	38706	6.18788e-05	0.000206188	0.00042215
Waist-to-Hip ratio	whr	AGER	Female	23064	0.00402209	0.00503407	0.00622224
C-reactive protein	log_crp_cleaned	CBX2	Female	21931	0.000754232	0.00117605	0.00172137
C-reactive protein	log_crp_cleaned	CBX2	EUR	38440	0.000449817	0.000782118	0.00118004
Sex	sex	CBX2	All	40497	3.45412e-07	5.16336e-05	0.000165691
Sex	sex	CBX2	EUR	38440	0.000764256	0.00107132	0.00149896
SHBG	shbg_cleaned	CBX2	All	40497	0.000294105	0.00050517	0.000807565
Date of attending assessment centre	Date_of_attending_assessment_centre	CC2D1A	All	42518	0.00926131	0.0103889	0.0115513
Date of attending assessment centre	Date_of_attending_assessment_centre	CC2D1A	Female	23001	0.013477	0.0152033	0.0173134
Date of attending assessment centre	Date_of_attending_assessment_centre	CC2D1A	Male	19517	0.00706706	0.00873189	0.0106108
Date of attending assessment centre	Date_of_attending_assessment_centre	CC2D1A	AFR	818	0.0442101	0.0619837	0.0863838
Date of attending assessment centre	Date_of_attending_assessment_centre	CC2D1A	EUR	40395	0.00988464	0.0111157	0.0125551
Haemoglobin concentration	Haemoglobin_concentration	CC2D1A	All	42518	0.000248134	0.000459486	0.000756308
Haemoglobin concentration	Haemoglobin_concentration	CC2D1A	EUR	40395	0.000833236	0.00112724	0.00164793
Mean platelet (thrombocyte) volume	Mean_platelet__thrombocyte__volume	CC2D1A	All	42518	0.0249038	0.0264102	0.0280894
Mean platelet (thrombocyte) volume	Mean_platelet__thrombocyte__volume	CC2D1A	Female	23001	0.0324889	0.0355033	0.038433
Mean platelet (thrombocyte) volume	Mean_platelet__thrombocyte__volume	CC2D1A	Male	19517	0.0170063	0.0194259	0.0219751
Mean platelet (thrombocyte) volume	Mean_platelet__thrombocyte__volume	CC2D1A	CSA	801	0.0298799	0.0478695	0.0681471
Mean platelet (thrombocyte) volume	Mean_platelet__thrombocyte__volume	CC2D1A	EUR	40395	0.0280388	0.0298688	0.0315272
Number of draws	Number_of_draws	CC2D1A	All	42518	0.000698579	0.000984952	0.00129537
Number of draws	Number_of_draws	CC2D1A	Female	23001	1.1273e-05	0.000129891	0.000445201
Number of draws	Number_of_draws	CC2D1A	Male	19517	0.000588636	0.00106635	0.00169113
Number of draws	Number_of_draws	CC2D1A	EUR	40395	0.000504807	0.000838704	0.00121344
Particulate matter air pollution (pm10); 2007	Particulate_matter_air_pollution__pm10___2007	CC2D1A	All	42518	0.00072485	0.00100471	0.00143289
Particulate matter air pollution (pm10); 2007	Particulate_matter_air_pollution__pm10___2007	CC2D1A	Female	23001	0.00116213	0.00179721	0.00260428
Particulate matter air pollution (pm10); 2007	Particulate_matter_air_pollution__pm10___2007	CC2D1A	Male	19517	0.000507337	0.000946781	0.00155345
Particulate matter air pollution (pm10); 2007	Particulate_matter_air_pollution__pm10___2007	CC2D1A	EUR	40395	0.000882542	0.00130796	0.00170166
Platelet crit	Platelet_crit	CC2D1A	All	42518	0.0643812	0.0674127	0.070173
Platelet crit	Platelet_crit	CC2D1A	Female	23001	0.0648546	0.0686105	0.0721982
Platelet crit	Platelet_crit	CC2D1A	Male	19517	0.061	0.0649707	0.0689176
Platelet crit	Platelet_crit	CC2D1A	AFR	818	0.00359764	0.00994637	0.0191697
Platelet crit	Platelet_crit	CC2D1A	CSA	801	0.0528423	0.0747511	0.102434
Platelet crit	Platelet_crit	CC2D1A	EUR	40395	0.0625061	0.0659755	0.069035
Pulse rate, automated reading	Pulse_rate	CC2D1A	All	42518	0.000196754	0.000373639	0.000617152
Pulse rate, automated reading	Pulse_rate	CC2D1A	Female	23001	0.000618635	0.000993978	0.00160921
Pulse rate, automated reading	Pulse_rate	CC2D1A	Male	19517	0.00128402	0.0018668	0.00259301
Pulse rate, automated reading	Pulse_rate	CC2D1A	EUR	40395	0.000573911	0.000919934	0.00137902
Red blood cell (erythrocyte) count	Red_blood_cell__erythrocyte__count	CC2D1A	All	42518	6.25236e-05	0.000185302	0.000382319
Red blood cell (erythrocyte) count	Red_blood_cell__erythrocyte__count	CC2D1A	Female	23001	0.000319436	0.000728622	0.00124406
Red blood cell (erythrocyte) count	Red_blood_cell__erythrocyte__count	CC2D1A	Male	19517	0.0023891	0.00338323	0.00435105
Red blood cell (erythrocyte) count	Red_blood_cell__erythrocyte__count	CC2D1A	EUR	40395	4.91675e-05	0.00016253	0.000321332
Spread type	Spread_type	CC2D1A	All	42518	0.000963015	0.0013723	0.00176996
Spread type	Spread_type	CC2D1A	Female	23001	0.000887058	0.00155778	0.00262028
Time blood draw	Time_blood_draw	CC2D1A	All	42518	0.00894407	0.00998277	0.011298
Time blood draw	Time_blood_draw	CC2D1A	Female	23001	0.00747103	0.00879782	0.0100932
Time blood draw	Time_blood_draw	CC2D1A	Male	19517	0.0043079	0.00539596	0.00697671
Time blood draw	Time_blood_draw	CC2D1A	EUR	40395	0.00658958	0.00763337	0.00866277
White blood cell (leukocyte) count	White_blood_cell__leukocyte__count	CC2D1A	All	42518	0.000537842	0.000741464	0.00107998
White blood cell (leukocyte) count	White_blood_cell__leukocyte__count	CC2D1A	Female	23001	0.00010366	0.00031006	0.000642932
White blood cell (leukocyte) count	White_blood_cell__leukocyte__count	CC2D1A	Male	19517	0.000339921	0.000683016	0.00117845
White blood cell (leukocyte) count	White_blood_cell__leukocyte__count	CC2D1A	CSA	801	2.50402e-06	0.000607485	0.00498446
White blood cell (leukocyte) count	White_blood_cell__leukocyte__count	CC2D1A	EUR	40395	0.000216616	0.00042901	0.000675688
Centre	centre	CC2D1A	All	42518	0.0148663	0.0163771	0.017685
Centre	centre	CC2D1A	Female	23001	0.0214965	0.0239092	0.0264528
Centre	centre	CC2D1A	Male	19517	0.0211737	0.0233419	0.0262358
Centre	centre	CC2D1A	CSA	801	0.195888	0.228191	0.261348
Centre	centre	CC2D1A	EUR	40395	0.0189715	0.0207001	0.0226556
cis-pQTL score	cis.score	CC2D1A	All	42518	0.00367067	0.00438962	0.00530876
cis-pQTL score	cis.score	CC2D1A	Female	23001	0.00424648	0.00523507	0.00645641
cis-pQTL score	cis.score	CC2D1A	Male	19517	0.00453638	0.00586661	0.00735638
cis-pQTL score	cis.score	CC2D1A	EUR	40395	0.0035947	0.00433103	0.00506204
LDL direct	ldl_chol_cleaned	CC2D1A	All	42518	3.12886e-05	0.000129648	0.000261301
LDL direct	ldl_chol_cleaned	CC2D1A	Female	23001	0.000765108	0.00115355	0.00177244
Cystatin C	log_cysc_cleaned	CC2D1A	All	42518	0.00252621	0.0030093	0.00375265
Cystatin C	log_cysc_cleaned	CC2D1A	Female	23001	0.00118724	0.00171722	0.00245918
Cystatin C	log_cysc_cleaned	CC2D1A	EUR	40395	0.00146762	0.00197111	0.00250553
Triglycerides	log_total_tg_cleaned	CC2D1A	All	42518	0.0378317	0.0401665	0.0423184
Triglycerides	log_total_tg_cleaned	CC2D1A	Female	23001	0.0376382	0.0408659	0.0437912
Triglycerides	log_total_tg_cleaned	CC2D1A	Male	19517	0.0560856	0.0611028	0.0653627
Triglycerides	log_total_tg_cleaned	CC2D1A	AFR	818	0.0349049	0.0519382	0.0738654
Triglycerides	log_total_tg_cleaned	CC2D1A	CSA	801	0.133455	0.162634	0.192811
Triglycerides	log_total_tg_cleaned	CC2D1A	EUR	40395	0.0487903	0.0514043	0.0539635
Month	month	CC2D1A	All	42518	0.000976826	0.0013351	0.00174729
Month	month	CC2D1A	Female	23001	0.000713861	0.00113576	0.00170717
Month	month	CC2D1A	EUR	40395	0.000729688	0.00103578	0.00141631
Sex	sex	CC2D1A	All	42518	0.00304753	0.0036974	0.00440007
Sex	sex	CC2D1A	EUR	40395	0.0016864	0.0021444	0.00264808
Total protein	total_prot_cleaned	CC2D1A	All	42518	0.00329915	0.00399497	0.0046685
Total protein	total_prot_cleaned	CC2D1A	Female	23001	0.0021094	0.00278393	0.00368497
Total protein	total_prot_cleaned	CC2D1A	Male	19517	0.0022425	0.0030356	0.00399668
Total protein	total_prot_cleaned	CC2D1A	EUR	40395	0.00151862	0.00200841	0.00252785
Vitamin D	vitd_cleaned	CC2D1A	All	42518	0.000333042	0.000599693	0.000893941
Vitamin D	vitd_cleaned	CC2D1A	Female	23001	8.79627e-05	0.00033242	0.000667216
Waist-to-Hip ratio	whr	EPHB4	All	43187	0.00432982	0.00501759	0.00589041
Waist-to-Hip ratio	whr	FGL1	Female	22623	0.00405426	0.00500561	0.00604822
High light scatter reticulocyte count	High_light_scatter_reticulocyte_count	CCAR2	EUR	39674	0.000106673	0.000274094	0.000552443
Long-standing illness, disability or infirmity	Long_standing_illness__disability_or_infirmity	CCAR2	All	41791	0.00030561	0.000560197	0.000839042
Long-standing illness, disability or infirmity	Long_standing_illness__disability_or_infirmity	CCAR2	EUR	39674	0.000194204	0.000362886	0.00060231
Milk type used	Milk_type_used	CCAR2	AFR	818	0.00737198	0.0147985	0.0253509
Monocyte count	Monocyte_count	CCAR2	All	41791	1.22619e-05	9.15711e-05	0.00019521
Monocyte count	Monocyte_count	CCAR2	Female	22606	0.000281828	0.000547697	0.000949108
Monocyte count	Monocyte_count	CCAR2	EUR	39674	0.000195489	0.000406109	0.000639116
Red blood cell (erythrocyte) count	Red_blood_cell__erythrocyte__count	CCAR2	All	41791	3.98912e-07	3.628e-05	0.000163302
Red blood cell (erythrocyte) distribution width	Red_blood_cell__erythrocyte__distribution_width	CCAR2	Male	19185	0.000162295	0.000443319	0.00095979
Body mass index	bmi	FABP9	All	42692	0.0138329	0.0152328	0.0167042
Body mass index	bmi	CCAR2	EUR	39674	7.34736e-08	1.08696e-05	6.85398e-05
Alkaline phosphatase	log_alp_cleaned	CCAR2	All	41791	3.20353e-05	0.000135091	0.000271614
Alkaline phosphatase	log_alp_cleaned	CCAR2	Female	22606	0.000154457	0.000439419	0.000849905
Alkaline phosphatase	log_alp_cleaned	CCAR2	Male	19185	0.000286415	0.000609083	0.0010719
Alkaline phosphatase	log_alp_cleaned	CCAR2	EUR	39674	0.000237478	0.000467527	0.000730816
Alanine aminotransferase	log_alt_cleaned	CCAR2	All	41791	5.29232e-05	0.000154815	0.000336363
Alanine aminotransferase	log_alt_cleaned	CCAR2	Male	19185	0.000169681	0.000598753	0.000944812
Alanine aminotransferase	log_alt_cleaned	CCAR2	EUR	39674	1.83781e-05	0.000119581	0.000278629
Aspartate aminotransferase	log_ast_cleaned	CCAR2	All	41791	0.00116102	0.00160658	0.0020429
Aspartate aminotransferase	log_ast_cleaned	CCAR2	Female	22606	0.00237284	0.00309072	0.00398165
Aspartate aminotransferase	log_ast_cleaned	CCAR2	Male	19185	0.00139021	0.00211066	0.00309591
Aspartate aminotransferase	log_ast_cleaned	CCAR2	EUR	39674	0.00158647	0.00205986	0.0025816
Cystatin C	log_cysc_cleaned	CCAR2	All	41791	0.000775524	0.00115286	0.00156724
Cystatin C	log_cysc_cleaned	CCAR2	Female	22606	0.00128129	0.001997	0.00272133
Cystatin C	log_cysc_cleaned	CCAR2	Male	19185	0.000189463	0.000453902	0.000871325
Cystatin C	log_cysc_cleaned	CCAR2	EUR	39674	0.000786292	0.00107423	0.00150885
Triglycerides	log_total_tg_cleaned	CCAR2	All	41791	0.000644433	0.000952735	0.00130373
Triglycerides	log_total_tg_cleaned	CCAR2	Male	19185	0.000437091	0.000972713	0.00158201
Triglycerides	log_total_tg_cleaned	CCAR2	CSA	785	4.29485e-07	0.000612861	0.00404263
Triglycerides	log_total_tg_cleaned	CCAR2	EUR	39674	0.000263884	0.000483312	0.000768882
trans-pQTL score	trans.score	CCAR2	All	41791	0.000781971	0.00111524	0.00158691
trans-pQTL score	trans.score	CCAR2	Female	22606	0.000435863	0.000803583	0.00133019
trans-pQTL score	trans.score	CCAR2	EUR	39674	0.0010275	0.00138743	0.00186516
Date of attending assessment centre	Date_of_attending_assessment_centre	CCDC134	All	41687	0.000764888	0.00112149	0.00151764
Date of attending assessment centre	Date_of_attending_assessment_centre	CCDC134	Male	19152	7.59465e-06	0.00010013	0.000326138
High light scatter reticulocyte count	High_light_scatter_reticulocyte_count	CCDC134	Male	19152	1.03587e-06	9.52949e-05	0.000378959
Mean platelet (thrombocyte) volume	Mean_platelet__thrombocyte__volume	CCDC134	All	41687	0.0100082	0.0110812	0.0122875
Mean platelet (thrombocyte) volume	Mean_platelet__thrombocyte__volume	CCDC134	Female	22535	0.00844019	0.00992908	0.011662
Mean platelet (thrombocyte) volume	Mean_platelet__thrombocyte__volume	CCDC134	Male	19152	0.00817017	0.00964652	0.0113105
Mean platelet (thrombocyte) volume	Mean_platelet__thrombocyte__volume	CCDC134	CSA	784	0.00297266	0.0104985	0.0217437
Mean platelet (thrombocyte) volume	Mean_platelet__thrombocyte__volume	CCDC134	EUR	39570	0.00962559	0.010699	0.0118809
Platelet crit	Platelet_crit	CCDC134	All	41687	0.0411245	0.0435938	0.046004
Platelet crit	Platelet_crit	CCDC134	Female	22535	0.0453282	0.0490588	0.0527065
Platelet crit	Platelet_crit	CCDC134	Male	19152	0.0405905	0.0442298	0.0478624
Platelet crit	Platelet_crit	CCDC134	AFR	823	0.00654747	0.0181686	0.0381057
Platelet crit	Platelet_crit	CCDC134	CSA	784	0.0619563	0.0820377	0.110742
Platelet crit	Platelet_crit	CCDC134	EUR	39570	0.0437112	0.045848	0.0487795
Pulse rate, automated reading	Pulse_rate	CCDC134	All	41687	0.000624769	0.000911809	0.00131534
Pulse rate, automated reading	Pulse_rate	CCDC134	Male	19152	0.000980034	0.0016019	0.00237555
Pulse rate, automated reading	Pulse_rate	CCDC134	EUR	39570	0.000232242	0.00044876	0.000704066
Time blood draw	Time_blood_draw	CCDC134	All	41687	0.00366584	0.00440501	0.0051862
Time blood draw	Time_blood_draw	CCDC134	Female	22535	0.00705547	0.00836131	0.00980999
Time blood draw	Time_blood_draw	CCDC134	Male	19152	0.00347191	0.00438284	0.00547574
Time blood draw	Time_blood_draw	CCDC134	EUR	39570	0.00428911	0.00498023	0.00577931
White blood cell (leukocyte) count	White_blood_cell__leukocyte__count	CCDC134	All	41687	6.46194e-07	3.86567e-05	0.000146236
Other peripheral nerve disorders	bin_351	CCDC134	CSA	784	3.95434e-07	2.97805e-05	0.00503019
Centre	centre	CCDC134	All	41687	0.00666548	0.00755939	0.00858012
Centre	centre	CCDC134	Female	22535	0.00668926	0.00801772	0.00943944
Centre	centre	CCDC134	Male	19152	0.00970382	0.0115345	0.0132753
Centre	centre	CCDC134	EUR	39570	0.00577192	0.00665356	0.00774901
cis-pQTL score	cis.score	CCDC134	All	41687	0.00101972	0.00149903	0.00202292
cis-pQTL score	cis.score	CCDC134	Female	22535	0.000681299	0.00123588	0.00179065
cis-pQTL score	cis.score	CCDC134	Male	19152	0.00154929	0.00227481	0.00316001
cis-pQTL score	cis.score	CCDC134	EUR	39570	0.0025478	0.00317385	0.00391158
C-reactive protein	log_crp_cleaned	CCDC134	Male	19152	1.14057e-05	0.00010497	0.000412405
Cystatin C	log_cysc_cleaned	CCDC134	All	41687	0.000265296	0.000517113	0.000829378
Cystatin C	log_cysc_cleaned	CCDC134	EUR	39570	0.000104085	0.000265973	0.00047484
Triglycerides	log_total_tg_cleaned	CCDC134	All	41687	0.00804504	0.00906126	0.00994864
Triglycerides	log_total_tg_cleaned	CCDC134	Female	22535	0.0102657	0.0118466	0.0136276
Triglycerides	log_total_tg_cleaned	CCDC134	Male	19152	0.00946751	0.0110555	0.0131089
Triglycerides	log_total_tg_cleaned	CCDC134	CSA	784	0.00110214	0.00515572	0.0138911
Triglycerides	log_total_tg_cleaned	CCDC134	EUR	39570	0.00785201	0.00885977	0.00996316
Sample age	sample_age	CCDC134	Female	22535	0.000853077	0.00144402	0.00213331
Sample age	sample_age	CCDC134	EUR	39570	0.000866984	0.00135152	0.00174299
Total protein	total_prot_cleaned	CCDC134	All	41687	0.00488915	0.00585911	0.00679756
Total protein	total_prot_cleaned	CCDC134	Female	22535	0.00321494	0.00423753	0.00550995
Total protein	total_prot_cleaned	CCDC134	Male	19152	0.00392545	0.00493269	0.00626484
Total protein	total_prot_cleaned	CCDC134	EUR	39570	0.00300147	0.00365734	0.0043632
trans-pQTL score	trans.score	CCDC134	All	41687	0.00334608	0.00411636	0.00495958
trans-pQTL score	trans.score	CCDC134	Female	22535	0.00214181	0.00279184	0.00362512
trans-pQTL score	trans.score	CCDC134	Male	19152	0.00476998	0.00593564	0.00737093
trans-pQTL score	trans.score	CCDC134	EUR	39570	0.00299048	0.00376874	0.00446227
Waist-to-Hip ratio	whr	CTSD	All	39727	0.0043499	0.00498077	0.00586037
Platelet crit	Platelet_crit	CCDC28A	All	40740	0.000123644	0.000277716	0.000483031
Senile cataract	bin_366.2	CCDC28A	AFR	802	9.85732e-06	0.000363735	0.000844652
Prednisolone	A07EA01	CCDC50	All	41811	0.000200703	0.000418687	0.000697881
Prednisolone	A07EA01	CCDC50	EUR	39694	6.9671e-05	0.000203962	0.000389724
Tamoxifen	L02BA01	CCDC50	Female	22626	1.91266e-07	2.78442e-05	0.000187858
Lymphocyte count	Lymphocyte_count	CCDC50	All	41811	0.00200437	0.00255994	0.00321127
Lymphocyte count	Lymphocyte_count	CCDC50	Female	22626	0.00139878	0.00192984	0.00267808
Lymphocyte count	Lymphocyte_count	CCDC50	Male	19185	0.0038079	0.00483969	0.00599391
Lymphocyte count	Lymphocyte_count	CCDC50	EUR	39694	0.00127064	0.0017774	0.00226545
Mean platelet (thrombocyte) volume	Mean_platelet__thrombocyte__volume	CCDC50	All	41811	0.00115978	0.00157514	0.00206911
Mean platelet (thrombocyte) volume	Mean_platelet__thrombocyte__volume	CCDC50	EUR	39694	0.000482792	0.000767454	0.00110976
Monocyte count	Monocyte_count	CCDC50	All	41811	0.00279919	0.00346387	0.00422288
Monocyte count	Monocyte_count	CCDC50	Female	22626	0.00142006	0.00213014	0.00284692
Monocyte count	Monocyte_count	CCDC50	Male	19185	0.000609733	0.00108838	0.00175494
Monocyte count	Monocyte_count	CCDC50	EUR	39694	0.00234296	0.00292173	0.00372462
Platelet crit	Platelet_crit	CCDC50	All	41811	0.00321687	0.00390904	0.00470342
Platelet crit	Platelet_crit	CCDC50	Female	22626	0.00179754	0.0025231	0.0033537
Platelet crit	Platelet_crit	CCDC50	Male	19185	0.000358784	0.000734417	0.00131184
Platelet crit	Platelet_crit	CCDC50	EUR	39694	0.00188063	0.0023602	0.00297071
Time blood draw	Time_blood_draw	CCDC50	All	41811	0.00718711	0.00809416	0.00913325
Time blood draw	Time_blood_draw	CCDC50	Female	22626	0.00666461	0.00788348	0.00934739
Time blood draw	Time_blood_draw	CCDC50	Male	19185	0.00857532	0.0103655	0.0122236
Time blood draw	Time_blood_draw	CCDC50	EUR	39694	0.00769557	0.00888631	0.00987053
White blood cell (leukocyte) count	White_blood_cell__leukocyte__count	CCDC50	All	41811	6.14941e-05	0.000196724	0.000393684
White blood cell (leukocyte) count	White_blood_cell__leukocyte__count	CCDC50	Female	22626	1.18948e-06	6.66511e-05	0.000247995
White blood cell (leukocyte) count	White_blood_cell__leukocyte__count	CCDC50	Male	19185	0.00054784	0.00106594	0.00163394
White blood cell (leukocyte) count	White_blood_cell__leukocyte__count	CCDC50	EUR	39694	0.000206552	0.000417291	0.000706127
Age	age	CCDC50	Female	22626	0.00324489	0.00416302	0.00509334
Lymphoid leukemia, chronic	bin_204.12	CCDC50	All	41811	0.00143635	0.0024057	0.00251389
Lymphoid leukemia, chronic	bin_204.12	CCDC50	EUR	39694	0.00189628	0.00329052	0.00382852
Centre	centre	CCDC50	All	41811	0.00485798	0.00561794	0.00645602
Centre	centre	CCDC50	Female	22626	0.00593319	0.0071588	0.00835498
Centre	centre	CCDC50	EUR	39694	0.00513497	0.00589038	0.00673768
cis-pQTL score	cis.score	CCDC50	All	41811	0.0166384	0.0183255	0.0200919
cis-pQTL score	cis.score	CCDC50	Female	22626	0.0157969	0.0182172	0.0209464
cis-pQTL score	cis.score	CCDC50	Male	19185	0.0126843	0.0145128	0.0171103
cis-pQTL score	cis.score	CCDC50	CSA	783	3.61244e-05	0.00209509	0.00828138
cis-pQTL score	cis.score	CCDC50	EUR	39694	0.0156119	0.0173772	0.0194732
Cystatin C	log_cysc_cleaned	CCDC50	All	41811	0.00302927	0.00365538	0.00429687
Cystatin C	log_cysc_cleaned	CCDC50	Female	22626	0.00317918	0.00400291	0.00487238
Cystatin C	log_cysc_cleaned	CCDC50	Male	19185	0.00335399	0.00443633	0.00566985
Cystatin C	log_cysc_cleaned	CCDC50	EUR	39694	0.00141839	0.00189344	0.00251955
Smoking	smoking	CCDC50	All	41811	0.00291449	0.00358183	0.0042743
Smoking	smoking	CCDC50	Female	22626	0.000348599	0.000783935	0.0012453
Smoking	smoking	CCDC50	Male	19185	0.00192017	0.00255417	0.00318316
Smoking	smoking	CCDC50	EUR	39694	0.00122788	0.00166591	0.00212733
Total protein	total_prot_cleaned	CCDC50	All	41811	0.000732453	0.00108234	0.001464
Total protein	total_prot_cleaned	CCDC50	Female	22626	0.000605791	0.00100027	0.00166372
Total protein	total_prot_cleaned	CCDC50	EUR	39694	0.00110303	0.00153432	0.0019815
trans-pQTL score	trans.score	CCDC50	All	41811	0.0206111	0.0219372	0.0238454
trans-pQTL score	trans.score	CCDC50	Female	22626	0.0189879	0.0209892	0.0234301
trans-pQTL score	trans.score	CCDC50	Male	19185	0.0220683	0.0247118	0.0275537
trans-pQTL score	trans.score	CCDC50	CSA	783	0.0151044	0.0270768	0.0433895
trans-pQTL score	trans.score	CCDC50	EUR	39694	0.0204573	0.0222492	0.0240814
Prednisolone	A07EA01	CCDC80	All	42688	0.00757814	0.00939356	0.010767
Prednisolone	A07EA01	CCDC80	Female	23074	0.00734294	0.0102013	0.0122694
Prednisolone	A07EA01	CCDC80	Male	19614	0.00460626	0.00670071	0.00866302
Prednisolone	A07EA01	CCDC80	EUR	40558	0.00379857	0.00493942	0.00603266
Prednisone	A07EA03	CCDC80	Female	23074	1.16325e-05	5.26786e-05	0.000286856
Average total household income	Average_total_household_income	CCDC80	Male	19614	0.00179043	0.00261857	0.00373156
Average total household income	Average_total_household_income	CCDC80	EUR	40558	0.00131182	0.00176074	0.00223752
Forced expiratory volume in 1-second (FEV1)	Forced_expiratory_volume_in_1_second__FEV1_	CCDC80	EUR	40558	5.88588e-05	0.000149098	0.000328983
Conjugated Estrogens	G03CA57	CCDC80	Female	23074	0.0014175	0.00213366	0.00289326
Haemoglobin concentration	Haemoglobin_concentration	CCDC80	All	42688	0.00249253	0.00305984	0.00370524
Haemoglobin concentration	Haemoglobin_concentration	CCDC80	Female	23074	0.0011446	0.00173909	0.00241714
Haemoglobin concentration	Haemoglobin_concentration	CCDC80	Male	19614	0.000933428	0.00152341	0.00225451
Haemoglobin concentration	Haemoglobin_concentration	CCDC80	EUR	40558	0.00189762	0.00247275	0.003249
Heel bone mineral density (BMD) T-score, automated	Heel_bone_mineral_density__BMD__T_score__automated	CCDC80	Female	23074	0.000654207	0.00116276	0.00170656
Lymphocyte count	Lymphocyte_count	CCDC80	All	42688	0.0012319	0.00171164	0.0023292
Lymphocyte count	Lymphocyte_count	CCDC80	EUR	40558	4.11854e-05	0.000144415	0.000298289
Neutrophill percentage	Neutrophill_percentage	CCDC80	EUR	40558	0.000325655	0.000543909	0.000884261
Number of days/week of vigorous physical activity	Number_of_days_week_of_vigorous_physical_activity	CCDC80	All	42688	0.000536449	0.000812268	0.00112622
Number of days/week of vigorous physical activity	Number_of_days_week_of_vigorous_physical_activity	CCDC80	Male	19614	0.00259191	0.00339907	0.00449227
Number of days/week of vigorous physical activity	Number_of_days_week_of_vigorous_physical_activity	CCDC80	EUR	40558	0.000950856	0.00134688	0.00177066
Number of draws	Number_of_draws	CCDC80	All	42688	0.000718455	0.00108634	0.00147416
Number of draws	Number_of_draws	CCDC80	EUR	40558	0.00124691	0.00166428	0.00224171
Beclomethasone Dipropionate	R01AD01	CCDC80	EUR	40558	2.10423e-06	5.08753e-05	0.000180601
Formoterol |Budesonide	R03AK07	CCDC80	All	42688	0.000855497	0.00123663	0.00177209
Formoterol |Budesonide	R03AK07	CCDC80	EUR	40558	0.000660718	0.00104884	0.00145031
Beclomethasone Dipropionate	R03BA01	CCDC80	All	42688	0.00160803	0.00212849	0.00271551
Beclomethasone Dipropionate	R03BA01	CCDC80	Female	23074	0.000996071	0.00157722	0.00213359
Beclomethasone Dipropionate	R03BA01	CCDC80	Male	19614	0.00381432	0.00500057	0.00624696
Beclomethasone Dipropionate	R03BA01	CCDC80	EUR	40558	0.000992659	0.00143236	0.00191226
Red blood cell (erythrocyte) count	Red_blood_cell__erythrocyte__count	CCDC80	All	42688	0.00154981	0.00196496	0.00257303
Red blood cell (erythrocyte) count	Red_blood_cell__erythrocyte__count	CCDC80	Female	23074	0.00227237	0.0030672	0.00383056
Red blood cell (erythrocyte) count	Red_blood_cell__erythrocyte__count	CCDC80	Male	19614	0.0017244	0.00252896	0.00336701
Red blood cell (erythrocyte) count	Red_blood_cell__erythrocyte__count	CCDC80	EUR	40558	0.000475726	0.000757814	0.00113918
Systolic blood pressure, automated reading	Systolic_blood_pressure	CCDC80	All	42688	0.00098048	0.00137889	0.00183372
Systolic blood pressure, automated reading	Systolic_blood_pressure	CCDC80	Female	23074	0.000249776	0.000647983	0.00111821
Systolic blood pressure, automated reading	Systolic_blood_pressure	CCDC80	Male	19614	0.000764497	0.00132491	0.00205012
Systolic blood pressure, automated reading	Systolic_blood_pressure	CCDC80	EUR	40558	0.000945243	0.00124282	0.00171279
Time blood draw	Time_blood_draw	CCDC80	All	42688	0.00533185	0.00615073	0.00694827
Time blood draw	Time_blood_draw	CCDC80	Female	23074	0.00636208	0.00754583	0.00943892
Time blood draw	Time_blood_draw	CCDC80	Male	19614	0.00644768	0.00771209	0.00908937
Time blood draw	Time_blood_draw	CCDC80	EUR	40558	0.00393239	0.00471413	0.0055537
Weight change compared with 1 year ago	Weight_change_compared_with_1_year_ago	CCDC80	All	42688	0.00200959	0.00258414	0.00323561
Weight change compared with 1 year ago	Weight_change_compared_with_1_year_ago	CCDC80	Female	23074	0.00327944	0.0041385	0.00507785
Weight change compared with 1 year ago	Weight_change_compared_with_1_year_ago	CCDC80	Male	19614	0.00130528	0.00188102	0.00279053
Weight change compared with 1 year ago	Weight_change_compared_with_1_year_ago	CCDC80	CSA	797	0.00868685	0.0158509	0.0259133
Weight change compared with 1 year ago	Weight_change_compared_with_1_year_ago	CCDC80	EUR	40558	0.00214483	0.00269548	0.00333457
Age	age	CCDC80	All	42688	0.0715651	0.0746905	0.0773266
Age	age	CCDC80	Female	23074	0.08196	0.0865142	0.0910504
Age	age	CCDC80	Male	19614	0.0519296	0.0561364	0.0598045
Age	age	CCDC80	AFR	821	0.00498278	0.0113709	0.0216706
Age	age	CCDC80	CSA	797	7.43547e-07	0.00024219	0.00215222
Age	age	CCDC80	EUR	40558	0.0569218	0.0595167	0.0619758
Renal failure NOS	bin_585.2	CCDC80	All	42688	0.000288549	0.000584001	0.000899407
Renal failure NOS	bin_585.2	CCDC80	Male	19614	0.000684036	0.00127515	0.00205195
Renal failure NOS	bin_585.2	CCDC80	EUR	40558	0.00186929	0.00255375	0.00321384
Chronic renal failure [CKD]	bin_585.3	CCDC80	All	42688	0.000679998	0.00121144	0.00168757
Body mass index	bmi	CD59	All	41075	0.0137007	0.0151768	0.0166472
Body mass index	bmi	CCDC80	Female	23074	0.010446	0.0121683	0.0141517
Body mass index	bmi	CCDC80	Male	19614	0.00655661	0.00799609	0.00952607
Body mass index	bmi	CCDC80	CSA	797	0.00459448	0.0108464	0.021745
Body mass index	bmi	CCDC80	EUR	40558	0.00686354	0.00777045	0.00907766
cis-pQTL score	cis.score	CCDC80	All	42688	0.00401126	0.00476494	0.00565899
cis-pQTL score	cis.score	CCDC80	Female	23074	0.000336111	0.000664027	0.00103925
cis-pQTL score	cis.score	CCDC80	Male	19614	0.00273599	0.00347247	0.00460555
cis-pQTL score	cis.score	CCDC80	EUR	40558	0.00524312	0.00604827	0.00692974
Glycated haemoglobin (HbA1c)	hba1c_cleaned	CCDC80	EUR	40558	4.88824e-06	6.53393e-05	0.000204355
LDL direct	ldl_chol_cleaned	CCDC80	All	42688	0.00181282	0.0023523	0.00291481
LDL direct	ldl_chol_cleaned	CCDC80	Female	23074	0.00200967	0.00301277	0.00387105
LDL direct	ldl_chol_cleaned	CCDC80	EUR	40558	0.00222192	0.00279738	0.00338272
Alkaline phosphatase	log_alp_cleaned	CCDC80	All	42688	0.0120344	0.0133237	0.0146805
Alkaline phosphatase	log_alp_cleaned	CCDC80	Female	23074	0.00693378	0.00827531	0.00971751
Alkaline phosphatase	log_alp_cleaned	CCDC80	Male	19614	0.0108289	0.0125076	0.0148184
Alkaline phosphatase	log_alp_cleaned	CCDC80	EUR	40558	0.00700191	0.00813401	0.00930792
Aspartate aminotransferase	log_ast_cleaned	CCDC80	All	42688	0.00852484	0.00958589	0.0106823
Aspartate aminotransferase	log_ast_cleaned	CCDC80	Female	23074	0.00409675	0.00512359	0.00629942
Aspartate aminotransferase	log_ast_cleaned	CCDC80	Male	19614	0.00841471	0.0101436	0.0116974
Aspartate aminotransferase	log_ast_cleaned	CCDC80	EUR	40558	0.00883794	0.00998358	0.011162
Creatinine	log_crea_s_cleaned	CCDC80	All	42688	0.00432136	0.00510195	0.00591197
Creatinine	log_crea_s_cleaned	CCDC80	Female	23074	0.00313996	0.00401163	0.0052057
Creatinine	log_crea_s_cleaned	CCDC80	Male	19614	0.00108918	0.00188708	0.00268702
Creatinine	log_crea_s_cleaned	CCDC80	EUR	40558	0.00262485	0.0033636	0.00418747
C-reactive protein	log_crp_cleaned	CCDC80	All	42688	0.000115099	0.000280972	0.000528451
C-reactive protein	log_crp_cleaned	CCDC80	Female	23074	8.08476e-05	0.000275067	0.000609634
C-reactive protein	log_crp_cleaned	CCDC80	Male	19614	0.00178865	0.00270952	0.00377606
C-reactive protein	log_crp_cleaned	CCDC80	EUR	40558	0.00064664	0.000967927	0.00144529
Cystatin C	log_cysc_cleaned	CCDC80	All	42688	0.0349684	0.037169	0.0393835
Cystatin C	log_cysc_cleaned	CCDC80	Female	23074	0.0307577	0.0337662	0.0366805
Cystatin C	log_cysc_cleaned	CCDC80	Male	19614	0.0374485	0.0406396	0.0444593
Cystatin C	log_cysc_cleaned	CCDC80	AFR	821	0.057535	0.0791566	0.108985
Cystatin C	log_cysc_cleaned	CCDC80	CSA	797	0.0968032	0.123675	0.150895
Cystatin C	log_cysc_cleaned	CCDC80	EUR	40558	0.0380302	0.0401598	0.0430872
Gamma glutamyltransferase	log_ggt_cleaned	CCDC80	Male	19614	3.86222e-08	1.90177e-05	0.000142121
Total bilirubin	log_tbil_cleaned	CCDC80	Male	19614	0.00153437	0.00217553	0.00299735
Triglycerides	log_total_tg_cleaned	CCDC80	All	42688	0.00202751	0.00256694	0.00315988
Triglycerides	log_total_tg_cleaned	CCDC80	Female	23074	0.00032627	0.000625756	0.00123455
Triglycerides	log_total_tg_cleaned	CCDC80	Male	19614	0.00733813	0.00897066	0.0105179
Triglycerides	log_total_tg_cleaned	CCDC80	AFR	821	0.00123951	0.00778222	0.0164689
Triglycerides	log_total_tg_cleaned	CCDC80	EUR	40558	0.00352032	0.00423922	0.00503958
Month	month	CCDC80	All	42688	0.0026496	0.00316942	0.00382256
Month	month	CCDC80	Female	23074	0.00239921	0.00317136	0.0040423
Month	month	CCDC80	Male	19614	0.000889465	0.00145233	0.00218525
Month	month	CCDC80	EUR	40558	0.00246489	0.00293579	0.00354839
Ancestry	pop	CCDC80	All	42688	0.00176797	0.00231232	0.0029177
Ancestry	pop	CCDC80	Female	23074	0.00117965	0.00184026	0.0025532
trans-pQTL score	trans.score	CCDC80	All	42688	0.0315393	0.0336796	0.0357349
trans-pQTL score	trans.score	CCDC80	Female	23074	0.038025	0.0410948	0.0444971
trans-pQTL score	trans.score	CCDC80	Male	19614	0.0336048	0.0370511	0.0398281
trans-pQTL score	trans.score	CCDC80	CSA	797	0.0163155	0.0281877	0.0450792
trans-pQTL score	trans.score	CCDC80	EUR	40558	0.0355426	0.0380114	0.0404931
Metformin	A10BA02	CCER2	All	40763	0.00100909	0.00144036	0.00198242
Metformin	A10BA02	CCER2	Male	18698	0.00157397	0.00246087	0.00337976
Metformin	A10BA02	CCER2	EUR	38706	0.00212149	0.00270261	0.00346143
Beef intake	Beef_intake	CCER2	EUR	38706	0.00127188	0.00174138	0.00228849
Diastolic blood pressure, automated reading	Diastolic_blood_pressure	CCER2	Male	18698	0.000139259	0.00044776	0.00090593
Haemoglobin concentration	Haemoglobin_concentration	CCER2	All	40763	0.00135314	0.00183407	0.00238109
Haemoglobin concentration	Haemoglobin_concentration	CCER2	Female	22065	0.000471414	0.000874895	0.00139547
Haemoglobin concentration	Haemoglobin_concentration	CCER2	EUR	38706	0.000660906	0.00105712	0.00150775
Leisure/social activities	Leisure_social_activities	CCER2	All	40763	0.00171876	0.00226162	0.00286624
Leisure/social activities	Leisure_social_activities	CCER2	Male	18698	0.00304023	0.00417782	0.00552323
Leisure/social activities	Leisure_social_activities	CCER2	EUR	38706	0.00250999	0.00322663	0.00399431
Mean corpuscular volume	Mean_corpuscular_volume	CCER2	EUR	38706	0.000574716	0.000930918	0.00140378
Amitriptyline	N06AA09	CCER2	All	40763	0.000584286	0.000955914	0.00127587
Amitriptyline	N06AA09	CCER2	Female	22065	0.000762062	0.00128492	0.00202183
Amitriptyline	N06AA09	CCER2	EUR	38706	0.00126698	0.00180101	0.00233493
Fluoxetine	N06AB03	CCER2	All	40763	0.00903591	0.0106358	0.0119944
Fluoxetine	N06AB03	CCER2	Female	22065	0.00932567	0.0111888	0.0135536
Fluoxetine	N06AB03	CCER2	Male	18698	0.00765076	0.009845	0.0122493
Fluoxetine	N06AB03	CCER2	EUR	38706	0.00824772	0.00990208	0.0113801
Sertraline	N06AB06	CCER2	All	40763	0.00503667	0.00599961	0.00706019
Sertraline	N06AB06	CCER2	Female	22065	0.00469033	0.0060107	0.00723769
Sertraline	N06AB06	CCER2	Male	18698	0.00393065	0.00592265	0.0076261
Sertraline	N06AB06	CCER2	EUR	38706	0.00470155	0.00595061	0.00702705
Number of days/week of moderate physical activity	Number_of_days_week_of_moderate_physical_activity	CCER2	Male	18698	0.00399078	0.00518376	0.00628321
Number of days/week of vigorous physical activity	Number_of_days_week_of_vigorous_physical_activity	CCER2	All	40763	0.000669132	0.000942535	0.00128219
Number of days/week of vigorous physical activity	Number_of_days_week_of_vigorous_physical_activity	CCER2	EUR	38706	0.00131472	0.00185792	0.00235185
Oily fish intake	Oily_fish_intake	CCER2	All	40763	0.00177075	0.00234749	0.00286255
Oily fish intake	Oily_fish_intake	CCER2	Female	22065	0.00230243	0.00299769	0.00406657
Oily fish intake	Oily_fish_intake	CCER2	Male	18698	0.00406686	0.00556884	0.00698291
Oily fish intake	Oily_fish_intake	CCER2	EUR	38706	0.00248757	0.00308599	0.00371843
Pork intake	Pork_intake	CCER2	Female	22065	0.00186667	0.00275376	0.00359853
Height	Standing_height	CCER2	All	40763	0.00118966	0.00166735	0.00222825
Height	Standing_height	CCER2	Female	22065	0.0108612	0.012649	0.0147331
Height	Standing_height	CCER2	EUR	38706	0.00144104	0.0020092	0.00262843
Systolic blood pressure, automated reading	Systolic_blood_pressure	CCER2	All	40763	0.000108772	0.000288524	0.000490287
Systolic blood pressure, automated reading	Systolic_blood_pressure	CCER2	Female	22065	0.00158518	0.00217308	0.00290004
Systolic blood pressure, automated reading	Systolic_blood_pressure	CCER2	Male	18698	5.63909e-07	5.36623e-05	0.000311883
Systolic blood pressure, automated reading	Systolic_blood_pressure	CCER2	EUR	38706	0.000501944	0.000803146	0.0012224
Total Lean Mass (g)	Total_Lean_Mass__g_	CCER2	All	40763	0.00154262	0.00199591	0.00258649
Total Lean Mass (g)	Total_Lean_Mass__g_	CCER2	Male	18698	0.00611261	0.00753359	0.00924961
Total Lean Mass (g)	Total_Lean_Mass__g_	CCER2	EUR	38706	0.00127801	0.00173899	0.00244468
Age	age	CCER2	All	40763	0.0044744	0.00532453	0.00620036
Age	age	CCER2	Female	22065	0.00238013	0.00319445	0.00426927
Age	age	CCER2	Male	18698	0.00343312	0.00452074	0.00551078
Age	age	CCER2	EUR	38706	0.00395491	0.00488265	0.00594134
Alcohol consumption	alcohol	CCER2	All	40763	0.0141405	0.0154736	0.0169902
Alcohol consumption	alcohol	CCER2	Female	22065	0.0141418	0.015779	0.0175265
Alcohol consumption	alcohol	CCER2	Male	18698	0.00791441	0.00946538	0.011338
Alcohol consumption	alcohol	CCER2	EUR	38706	0.0112652	0.0126463	0.0139011
Hypertensive chronic kidney disease	bin_401.22	CCER2	Male	18698	0.000299599	0.000635022	0.00126832
Renal failure NOS	bin_585.2	CCER2	All	40763	4.61719e-05	0.00015026	0.00029148
Renal failure NOS	bin_585.2	CCER2	Male	18698	0.000129274	0.000524068	0.00110888
Renal failure NOS	bin_585.2	CCER2	EUR	38706	0.00133393	0.00187394	0.00245417
Chronic renal failure [CKD]	bin_585.3	CCER2	All	40763	7.37801e-05	0.000200719	0.000399074
cis-pQTL score	cis.score	CCER2	All	40763	0.00967907	0.0109614	0.0122412
cis-pQTL score	cis.score	CCER2	Female	22065	0.0126542	0.014929	0.0165245
cis-pQTL score	cis.score	CCER2	Male	18698	0.0079307	0.00991551	0.0115136
cis-pQTL score	cis.score	CCER2	EUR	38706	0.0108586	0.0126515	0.0140529
Glucose	glucose_cleaned	CCER2	CSA	768	0.00717732	0.0178149	0.0312929
Alanine aminotransferase	log_alt_cleaned	CCER2	Female	22065	0.000563518	0.000943461	0.00164268
Aspartate aminotransferase	log_ast_cleaned	CCER2	All	40763	0.000284329	0.000547189	0.000831957
Aspartate aminotransferase	log_ast_cleaned	CCER2	EUR	38706	0.000485011	0.000834967	0.00119437
Creatinine	log_crea_s_cleaned	CCER2	All	40763	0.0167355	0.0181249	0.0195923
Creatinine	log_crea_s_cleaned	CCER2	Female	22065	0.0202105	0.0224185	0.0250172
Creatinine	log_crea_s_cleaned	CCER2	Male	18698	0.0178346	0.0205242	0.0238656
Creatinine	log_crea_s_cleaned	CCER2	EUR	38706	0.0156024	0.017352	0.0189045
Cystatin C	log_cysc_cleaned	CCER2	All	40763	0.0190738	0.0205794	0.0224369
Cystatin C	log_cysc_cleaned	CCER2	Female	22065	0.0189607	0.0210976	0.0232793
Cystatin C	log_cysc_cleaned	CCER2	Male	18698	0.0209021	0.0241557	0.0274214
Cystatin C	log_cysc_cleaned	CCER2	CSA	768	0.0560868	0.0767552	0.100387
Cystatin C	log_cysc_cleaned	CCER2	EUR	38706	0.0182486	0.0197915	0.0217499
Direct bilirubin	log_dbil_cleaned	CCER2	Male	18698	0.000735503	0.00131481	0.00208997
Gamma glutamyltransferase	log_ggt_cleaned	CCER2	All	40763	0.000864079	0.00124157	0.00176061
Gamma glutamyltransferase	log_ggt_cleaned	CCER2	Female	22065	3.66264e-05	0.000216934	0.00047012
Gamma glutamyltransferase	log_ggt_cleaned	CCER2	Male	18698	0.00221865	0.00315655	0.0041772
Gamma glutamyltransferase	log_ggt_cleaned	CCER2	EUR	38706	0.000200771	0.000416775	0.000705676
Ancestry	pop	CCER2	All	40763	0.00612626	0.00710562	0.00833485
Ancestry	pop	CCER2	Female	22065	0.00870508	0.0106839	0.0123549
Sex	sex	CCER2	All	40763	0.00168441	0.00215608	0.0027388
Sex	sex	CCER2	EUR	38706	0.00160237	0.00226993	0.0028335
Smoking	smoking	CCER2	All	40763	0.00381368	0.00455011	0.00552801
Smoking	smoking	CCER2	Female	22065	0.00453804	0.00575642	0.00703923
Smoking	smoking	CCER2	EUR	38706	0.00449975	0.00531889	0.00654786
Total protein	total_prot_cleaned	CCER2	All	40763	0.0049595	0.00582663	0.00663279
Total protein	total_prot_cleaned	CCER2	Female	22065	0.00425133	0.0053668	0.00646573
Total protein	total_prot_cleaned	CCER2	Male	18698	0.00253287	0.00359044	0.00469437
Total protein	total_prot_cleaned	CCER2	EUR	38706	0.0030943	0.00387394	0.00468658
trans-pQTL score	trans.score	CCER2	All	40763	0.111783	0.1152	0.119001
trans-pQTL score	trans.score	CCER2	Female	22065	0.110953	0.115518	0.120108
trans-pQTL score	trans.score	CCER2	Male	18698	0.102635	0.107317	0.113096
trans-pQTL score	trans.score	CCER2	AFR	795	0.0237761	0.0386643	0.0544681
trans-pQTL score	trans.score	CCER2	CSA	768	0.0511782	0.0760708	0.0995535
trans-pQTL score	trans.score	CCER2	EUR	38706	0.106781	0.11034	0.113933
Vitamin D	vitd_cleaned	CCER2	All	40763	0.00251694	0.00307549	0.00369356
Vitamin D	vitd_cleaned	CCER2	Female	22065	0.0030704	0.00382851	0.00493554
Vitamin D	vitd_cleaned	CCER2	EUR	38706	0.00329596	0.00402694	0.00477928
Waist-to-Hip ratio	whr	COL4A1	Male	19614	0.00386998	0.00497036	0.0063369
Waist-to-Hip ratio	whr	AGER	All	42633	0.004104	0.00496382	0.00589424
Omeprazole	A02BC01	CCL11	EUR	41039	0.00107258	0.0014194	0.0019641
Lansoprazole	A02BC03	CCL11	EUR	41039	0.000844963	0.00124675	0.0018223
Prednisolone	A07EA01	CCL11	Female	23348	0.000340238	0.000805698	0.00127307
Metformin	A10BA02	CCL11	All	43207	0.00361659	0.00442558	0.00513711
Metformin	A10BA02	CCL11	Female	23348	0.00482683	0.00596552	0.00696055
Metformin	A10BA02	CCL11	Male	19859	0.00666969	0.00804567	0.00955182
Metformin	A10BA02	CCL11	AFR	833	0.00505978	0.016355	0.0319583
Metformin	A10BA02	CCL11	EUR	41039	0.0017398	0.00217783	0.00273068
Age completed full time education	Age_completed_full_time_education	CCL11	CSA	812	0.00850506	0.0162741	0.0258039
Date of attending assessment centre	Date_of_attending_assessment_centre	CCL11	Male	19859	6.15911e-07	0.000113003	0.000361134
Eosinophill percentage	Eosinophill_percentage	CCL11	All	43207	0.00402684	0.00480424	0.00557701
Eosinophill percentage	Eosinophill_percentage	CCL11	Female	23348	0.00435383	0.00554747	0.00672955
Eosinophill percentage	Eosinophill_percentage	CCL11	Male	19859	0.00394073	0.00500996	0.00632045
Eosinophill percentage	Eosinophill_percentage	CCL11	EUR	41039	0.00307409	0.00379215	0.00445263
Forced expiratory volume in 1-second (FEV1)	Forced_expiratory_volume_in_1_second__FEV1_	CCL11	Male	19859	7.89041e-06	0.000128443	0.000382999
Haemoglobin concentration	Haemoglobin_concentration	CCL11	All	43207	0.00358653	0.00454871	0.00515199
Haemoglobin concentration	Haemoglobin_concentration	CCL11	Female	23348	0.004057	0.00515298	0.00633978
Haemoglobin concentration	Haemoglobin_concentration	CCL11	EUR	41039	0.00535952	0.00626782	0.00715151
Mean platelet (thrombocyte) volume	Mean_platelet__thrombocyte__volume	CCL11	All	43207	0.0031623	0.00386815	0.00470204
Mean platelet (thrombocyte) volume	Mean_platelet__thrombocyte__volume	CCL11	Female	23348	0.000802595	0.00129405	0.0019276
Mean platelet (thrombocyte) volume	Mean_platelet__thrombocyte__volume	CCL11	EUR	41039	0.00396357	0.00480625	0.00563998
Mean sphered cell volume	Mean_sphered_cell_volume	CCL11	All	43207	0.00137428	0.00183794	0.00233365
Mean sphered cell volume	Mean_sphered_cell_volume	CCL11	Female	23348	0.000929309	0.0013952	0.00212451
Mean sphered cell volume	Mean_sphered_cell_volume	CCL11	EUR	41039	0.00128781	0.00164704	0.0021644
Monocyte count	Monocyte_count	CCL11	All	43207	9.17123e-05	0.000210471	0.00038639
Monocyte count	Monocyte_count	CCL11	EUR	41039	4.212e-05	0.000169001	0.000304348
Number of draws	Number_of_draws	CCL11	All	43207	3.01633e-06	4.25813e-05	0.000180767
Number of draws	Number_of_draws	CCL11	Female	23348	0.000611348	0.00109237	0.00176572
Number of draws	Number_of_draws	CCL11	Male	19859	0.00014683	0.000405541	0.000843953
Number of draws	Number_of_draws	CCL11	EUR	41039	2.23232e-08	1.01724e-05	7.0935e-05
Platelet crit	Platelet_crit	CCL11	All	43207	0.017137	0.0189616	0.0202488
Platelet crit	Platelet_crit	CCL11	Female	23348	0.01505	0.0171418	0.0192964
Platelet crit	Platelet_crit	CCL11	Male	19859	0.00979109	0.0115643	0.013423
Platelet crit	Platelet_crit	CCL11	EUR	41039	0.0186093	0.0202786	0.0222047
Red blood cell (erythrocyte) distribution width	Red_blood_cell__erythrocyte__distribution_width	CCL11	All	43207	0.00132885	0.0017157	0.00219489
Red blood cell (erythrocyte) distribution width	Red_blood_cell__erythrocyte__distribution_width	CCL11	Male	19859	0.00597389	0.00728686	0.00866166
Red blood cell (erythrocyte) distribution width	Red_blood_cell__erythrocyte__distribution_width	CCL11	EUR	41039	0.0025364	0.00326673	0.00401758
Total Lean Mass (g)	Total_Lean_Mass__g_	CCL11	Female	23348	0.00195709	0.00274933	0.00365214
Total Lean Mass (g)	Total_Lean_Mass__g_	CCL11	Male	19859	0.0033314	0.00458632	0.00583882
Weight change compared with 1 year ago	Weight_change_compared_with_1_year_ago	CCL11	AFR	833	0.0140615	0.0233604	0.0402084
White blood cell (leukocyte) count	White_blood_cell__leukocyte__count	CCL11	Male	19859	0.000114699	0.000388397	0.000753445
Age	age	CCL11	All	43207	0.0290804	0.0311192	0.033411
Age	age	CCL11	Female	23348	0.0270487	0.0295756	0.0327682
Age	age	CCL11	Male	19859	0.00545469	0.00680349	0.00828861
Age	age	CCL11	AFR	833	0.0405228	0.0553659	0.0746056
Age	age	CCL11	CSA	812	0.0862848	0.110371	0.134389
Age	age	CCL11	EUR	41039	0.0238953	0.0256648	0.0276888
Essential hypertension	bin_401.1	CCL11	CSA	812	5.77416e-07	0.000219893	0.0019026
Known or suspected fetal abnormality affecting management of mother	bin_655	CCL11	EUR	41039	5.16818e-05	0.000196022	0.000501619
Body mass index	bmi	RTBDN	All	42651	0.0138517	0.0151277	0.0165535
Body mass index	bmi	CCL11	Female	23348	0.00973277	0.0113029	0.0131943
Body mass index	bmi	CCL11	Male	19859	0.0014516	0.00221373	0.00307229
Body mass index	bmi	CCL11	AFR	833	0.0224271	0.0376702	0.0545235
Body mass index	bmi	CCL11	EUR	41039	0.0254548	0.0272708	0.0291566
Centre	centre	CCL11	All	43207	0.0132266	0.0146408	0.0161128
Centre	centre	CCL11	Female	23348	0.0123513	0.0141363	0.0159874
Centre	centre	CCL11	Male	19859	0.0146375	0.0161771	0.018227
Centre	centre	CCL11	EUR	41039	0.0158381	0.0173978	0.0190601
cis-pQTL score	cis.score	CCL11	All	43207	0.00580863	0.00673954	0.00763159
cis-pQTL score	cis.score	CCL11	Female	23348	0.00540827	0.00644054	0.00782326
cis-pQTL score	cis.score	CCL11	Male	19859	0.0046678	0.00594014	0.00751058
cis-pQTL score	cis.score	CCL11	EUR	41039	0.00562351	0.00655241	0.00747007
Glycated haemoglobin (HbA1c)	hba1c_cleaned	CCL11	All	43207	0.00104372	0.00151472	0.0019343
Glycated haemoglobin (HbA1c)	hba1c_cleaned	CCL11	Female	23348	0.000422085	0.000792732	0.00125253
Glycated haemoglobin (HbA1c)	hba1c_cleaned	CCL11	Male	19859	0.000112922	0.000352459	0.0007367
Glycated haemoglobin (HbA1c)	hba1c_cleaned	CCL11	CSA	812	0.00678744	0.0143043	0.0249433
Glycated haemoglobin (HbA1c)	hba1c_cleaned	CCL11	EUR	41039	0.00173113	0.00224431	0.00273805
IGF-1	igf1_cleaned	CCL11	All	43207	0.00375349	0.00440132	0.00510119
IGF-1	igf1_cleaned	CCL11	Female	23348	0.00405227	0.00505974	0.00615999
IGF-1	igf1_cleaned	CCL11	Male	19859	0.00224922	0.00315163	0.00427141
IGF-1	igf1_cleaned	CCL11	EUR	41039	0.00317006	0.00385227	0.00490251
Alkaline phosphatase	log_alp_cleaned	CCL11	All	43207	0.00641788	0.00728127	0.00851284
Alkaline phosphatase	log_alp_cleaned	CCL11	Female	23348	0.00168064	0.00237758	0.00313496
Alkaline phosphatase	log_alp_cleaned	CCL11	Male	19859	0.00379262	0.00493683	0.00637199
Alkaline phosphatase	log_alp_cleaned	CCL11	EUR	41039	0.00384345	0.00466145	0.00556821
Aspartate aminotransferase	log_ast_cleaned	CCL11	All	43207	0.000914492	0.00131721	0.00178266
Aspartate aminotransferase	log_ast_cleaned	CCL11	Female	23348	0.00142092	0.00212611	0.00297666
Aspartate aminotransferase	log_ast_cleaned	CCL11	EUR	41039	0.000965505	0.00134607	0.00187702
C-reactive protein	log_crp_cleaned	CCL11	All	43207	0.0157913	0.0172917	0.019061
C-reactive protein	log_crp_cleaned	CCL11	Female	23348	0.0162223	0.0182497	0.0204612
C-reactive protein	log_crp_cleaned	CCL11	Male	19859	0.00880532	0.0105476	0.0124472
C-reactive protein	log_crp_cleaned	CCL11	EUR	41039	0.0175601	0.0191923	0.0209967
Cystatin C	log_cysc_cleaned	CCL11	All	43207	0.0108334	0.0120923	0.0132272
Cystatin C	log_cysc_cleaned	CCL11	Female	23348	0.0108055	0.01269	0.0152293
Cystatin C	log_cysc_cleaned	CCL11	Male	19859	0.00513962	0.00636753	0.00800674
Cystatin C	log_cysc_cleaned	CCL11	AFR	833	0.0462631	0.0641677	0.0830426
Cystatin C	log_cysc_cleaned	CCL11	EUR	41039	0.00878484	0.00994363	0.0110491
Direct bilirubin	log_dbil_cleaned	CCL11	All	43207	0.000166263	0.000350436	0.000598488
Direct bilirubin	log_dbil_cleaned	CCL11	Female	23348	0.000217062	0.000473253	0.000846584
Direct bilirubin	log_dbil_cleaned	CCL11	Male	19859	0.000328995	0.000716462	0.00118822
Direct bilirubin	log_dbil_cleaned	CCL11	EUR	41039	0.000551281	0.000823678	0.00115465
Total bilirubin	log_tbil_cleaned	CCL11	All	43207	0.00174009	0.00226087	0.00288931
Total bilirubin	log_tbil_cleaned	CCL11	Female	23348	0.00158149	0.00231359	0.00302497
Total bilirubin	log_tbil_cleaned	CCL11	Male	19859	0.000725308	0.00116902	0.0017875
Total bilirubin	log_tbil_cleaned	CCL11	EUR	41039	0.000917711	0.00126444	0.00177428
Triglycerides	log_total_tg_cleaned	CCL11	All	43207	0.0184303	0.0202286	0.0217088
Triglycerides	log_total_tg_cleaned	CCL11	Female	23348	0.0205568	0.0228004	0.0252647
Triglycerides	log_total_tg_cleaned	CCL11	Male	19859	0.0291839	0.0321876	0.0356562
Triglycerides	log_total_tg_cleaned	CCL11	CSA	812	0.0158793	0.0264182	0.0417302
Triglycerides	log_total_tg_cleaned	CCL11	EUR	41039	0.0194291	0.0210117	0.0226522
Phosphate	phos_cleaned	CCL11	Female	23348	9.49614e-05	0.000315469	0.00062804
Ancestry	pop	CCL11	All	43207	0.00300153	0.0036978	0.00431419
Sex	sex	CCL11	All	43207	0.0057678	0.00663053	0.0076269
Sex	sex	CCL11	EUR	41039	0.00456335	0.0054075	0.00634247
SHBG	shbg_cleaned	CCL11	Male	19859	0.002143	0.00297652	0.00417283
Smoking	smoking	CCL11	All	43207	0.00910042	0.0101571	0.0111457
Smoking	smoking	CCL11	Female	23348	0.00699188	0.00836118	0.0099398
Smoking	smoking	CCL11	Male	19859	0.0134253	0.0151703	0.0172874
Smoking	smoking	CCL11	EUR	41039	0.00957865	0.0107413	0.0120283
trans-pQTL score	trans.score	CCL11	All	43207	0.0615315	0.0641924	0.0667024
trans-pQTL score	trans.score	CCL11	Female	23348	0.0503105	0.0545596	0.0578559
trans-pQTL score	trans.score	CCL11	Male	19859	0.0653907	0.0695298	0.0733968
trans-pQTL score	trans.score	CCL11	EUR	41039	0.0653726	0.0680883	0.0707188
Urea	urea_cleaned	CCL11	All	43207	0.00012894	0.000323842	0.000526967
Urea	urea_cleaned	CCL11	Female	23348	0.00085429	0.00128434	0.00192013
Urea	urea_cleaned	CCL11	EUR	41039	0.00159146	0.0021362	0.00272064
Metformin	A10BA02	CCL13	All	43125	1.95373e-05	8.17747e-05	0.000225532
Metformin	A10BA02	CCL13	EUR	40961	9.54604e-05	0.00023607	0.00046327
Clopidogrel	B01AC04	CCL13	All	43125	0.00244788	0.00305991	0.00377075
Clopidogrel	B01AC04	CCL13	Female	23300	0.00179557	0.00272659	0.00360434
Clopidogrel	B01AC04	CCL13	Male	19825	0.00518973	0.00672852	0.00803394
Clopidogrel	B01AC04	CCL13	EUR	40961	0.00270642	0.00338061	0.00403095
Eosinophill percentage	Eosinophill_percentage	CCL13	All	43125	0.00750127	0.00846532	0.0095
Eosinophill percentage	Eosinophill_percentage	CCL13	Female	23300	0.00568442	0.00677317	0.00794664
Eosinophill percentage	Eosinophill_percentage	CCL13	Male	19825	0.00640256	0.00773661	0.0092173
Eosinophill percentage	Eosinophill_percentage	CCL13	EUR	40961	0.0050199	0.00564906	0.00654225
Forced expiratory volume in 1-second (FEV1)	Forced_expiratory_volume_in_1_second__FEV1_	CCL13	Male	19825	2.79256e-07	4.30522e-05	0.00023041
Haemoglobin concentration	Haemoglobin_concentration	CCL13	All	43125	0.0064641	0.00728078	0.00824384
Haemoglobin concentration	Haemoglobin_concentration	CCL13	Female	23300	0.00318635	0.00404918	0.00528071
Haemoglobin concentration	Haemoglobin_concentration	CCL13	Male	19825	0.00593831	0.0076454	0.00920889
Haemoglobin concentration	Haemoglobin_concentration	CCL13	EUR	40961	0.0102201	0.0111923	0.0124011
Mean sphered cell volume	Mean_sphered_cell_volume	CCL13	All	43125	0.00296229	0.00362349	0.00432135
Mean sphered cell volume	Mean_sphered_cell_volume	CCL13	Female	23300	0.00483633	0.00582701	0.00710013
Mean sphered cell volume	Mean_sphered_cell_volume	CCL13	Male	19825	0.0053197	0.00659204	0.00821141
Mean sphered cell volume	Mean_sphered_cell_volume	CCL13	EUR	40961	0.00522172	0.00597282	0.00696798
Monocyte percentage	Monocyte_percentage	CCL13	All	43125	0.00233834	0.00294079	0.00356371
Monocyte percentage	Monocyte_percentage	CCL13	Male	19825	0.000716844	0.00122192	0.00177966
Monocyte percentage	Monocyte_percentage	CCL13	EUR	40961	0.0017777	0.00230967	0.00284118
Number of draws	Number_of_draws	CCL13	All	43125	0.00035194	0.000604326	0.000928777
Number of draws	Number_of_draws	CCL13	Female	23300	0.00325516	0.00417609	0.00531564
Number of draws	Number_of_draws	CCL13	Male	19825	0.000149918	0.000504239	0.000935967
Number of draws	Number_of_draws	CCL13	EUR	40961	0.000113443	0.000270569	0.000457326
Platelet crit	Platelet_crit	CCL13	All	43125	0.0476867	0.0504642	0.0530621
Platelet crit	Platelet_crit	CCL13	Female	23300	0.0441147	0.0473818	0.0507818
Platelet crit	Platelet_crit	CCL13	Male	19825	0.0459079	0.0499896	0.0540483
Platelet crit	Platelet_crit	CCL13	AFR	832	0.00832724	0.0167629	0.0276776
Platelet crit	Platelet_crit	CCL13	CSA	810	0.0938033	0.121186	0.147411
Platelet crit	Platelet_crit	CCL13	EUR	40961	0.0449119	0.0470724	0.0496065
Time blood draw	Time_blood_draw	CCL13	All	43125	0.00430784	0.00509606	0.00596032
Time blood draw	Time_blood_draw	CCL13	Female	23300	0.00294677	0.00376797	0.00458032
Time blood draw	Time_blood_draw	CCL13	Male	19825	0.00335821	0.00424816	0.0053975
Time blood draw	Time_blood_draw	CCL13	EUR	40961	0.00185116	0.0023183	0.00294814
Age	age	CCL13	All	43125	0.0159959	0.0176238	0.0191151
Age	age	CCL13	Female	23300	0.0090698	0.0104832	0.0122437
Age	age	CCL13	Male	19825	0.0124413	0.0146705	0.0166056
Age	age	CCL13	CSA	810	0.0354783	0.0536642	0.077268
Age	age	CCL13	EUR	40961	0.0148016	0.016241	0.0179082
Centre	centre	CCL13	All	43125	0.00798569	0.00915256	0.0102946
Centre	centre	CCL13	Male	19825	0.0110208	0.0129208	0.0148479
Centre	centre	CCL13	EUR	40961	0.00739477	0.00848534	0.00953565
cis-pQTL score	cis.score	CCL13	All	43125	0.0280386	0.0300013	0.0322862
cis-pQTL score	cis.score	CCL13	Female	23300	0.0258765	0.0282483	0.0305858
cis-pQTL score	cis.score	CCL13	Male	19825	0.0393168	0.042979	0.0476563
cis-pQTL score	cis.score	CCL13	AFR	832	0.0695022	0.0917602	0.115348
cis-pQTL score	cis.score	CCL13	CSA	810	0.0576253	0.0805788	0.103104
cis-pQTL score	cis.score	CCL13	EUR	40961	0.0267721	0.0287089	0.0305026
Glycated haemoglobin (HbA1c)	hba1c_cleaned	CCL13	All	43125	7.18204e-05	0.000222022	0.000404582
Glycated haemoglobin (HbA1c)	hba1c_cleaned	CCL13	Female	23300	0.00168596	0.00233221	0.00316467
Glycated haemoglobin (HbA1c)	hba1c_cleaned	CCL13	EUR	40961	0.000309859	0.000505885	0.000748327
IGF-1	igf1_cleaned	CCL13	All	43125	0.000236305	0.000413342	0.000697964
IGF-1	igf1_cleaned	CCL13	Female	23300	7.70561e-05	0.000353731	0.000674439
IGF-1	igf1_cleaned	CCL13	Male	19825	0.00290827	0.00381631	0.00486356
IGF-1	igf1_cleaned	CCL13	EUR	40961	0.00262282	0.0032339	0.00391329
LDL direct	ldl_chol_cleaned	CCL13	All	43125	0.000559657	0.000819371	0.0011751
LDL direct	ldl_chol_cleaned	CCL13	Female	23300	0.000310934	0.000620202	0.00107978
LDL direct	ldl_chol_cleaned	CCL13	EUR	40961	0.00107987	0.00136097	0.00186333
Aspartate aminotransferase	log_ast_cleaned	CCL13	All	43125	0.000176143	0.000318335	0.000542264
Aspartate aminotransferase	log_ast_cleaned	CCL13	EUR	40961	4.09835e-05	0.000161713	0.000347325
Creatinine	log_crea_s_cleaned	CCL13	Female	23300	0.00153856	0.00222798	0.00303738
Cystatin C	log_cysc_cleaned	CCL13	All	43125	0.00221738	0.00278981	0.00340312
Cystatin C	log_cysc_cleaned	CCL13	Female	23300	0.00428892	0.00548034	0.00661424
Cystatin C	log_cysc_cleaned	CCL13	Male	19825	0.000848219	0.00147071	0.00212399
Cystatin C	log_cysc_cleaned	CCL13	EUR	40961	0.00115906	0.00156993	0.00198484
Triglycerides	log_total_tg_cleaned	CCL13	All	43125	0.020356	0.0221018	0.0236701
Triglycerides	log_total_tg_cleaned	CCL13	Female	23300	0.0125719	0.0143284	0.0161056
Triglycerides	log_total_tg_cleaned	CCL13	Male	19825	0.031867	0.0345517	0.0375789
Triglycerides	log_total_tg_cleaned	CCL13	AFR	832	0.0323057	0.0469126	0.0645735
Triglycerides	log_total_tg_cleaned	CCL13	CSA	810	0.0600094	0.0809645	0.105434
Triglycerides	log_total_tg_cleaned	CCL13	EUR	40961	0.0184219	0.0198945	0.0215388
Ancestry	pop	CCL13	All	43125	0.00227173	0.00300241	0.00360395
Ancestry	pop	CCL13	Male	19825	0.00542085	0.00701076	0.00920755
Total protein	total_prot_cleaned	CCL13	All	43125	0.00322322	0.00390111	0.00463067
Total protein	total_prot_cleaned	CCL13	Female	23300	0.00244605	0.00339431	0.00440685
Total protein	total_prot_cleaned	CCL13	Male	19825	0.00281159	0.00380109	0.00497739
Total protein	total_prot_cleaned	CCL13	EUR	40961	0.00310529	0.00382681	0.00459872
trans-pQTL score	trans.score	CCL13	All	43125	0.0722758	0.0750084	0.0781779
trans-pQTL score	trans.score	CCL13	Female	23300	0.0636522	0.067275	0.0715063
trans-pQTL score	trans.score	CCL13	Male	19825	0.0717967	0.0758844	0.0799861
trans-pQTL score	trans.score	CCL13	AFR	832	0.0181109	0.0315314	0.046311
trans-pQTL score	trans.score	CCL13	CSA	810	0.0265267	0.0418097	0.0632912
trans-pQTL score	trans.score	CCL13	EUR	40961	0.0657903	0.0688128	0.0714663
Warfarin	B01AA03	CCL14	All	42491	0.000217911	0.000409879	0.000664654
Warfarin	B01AA03	CCL14	Female	22962	0.00198563	0.00293846	0.00366633
Warfarin	B01AA03	CCL14	EUR	40351	0.000491532	0.000742386	0.00101553
Clopidogrel	B01AC04	CCL14	All	42491	0.00108397	0.00159989	0.00204487
Clopidogrel	B01AC04	CCL14	Male	19529	0.00113345	0.00186232	0.00270664
Furosemide|Amiloride |Furosemide	C03CA01	CCL14	All	42491	0.000976052	0.00144367	0.00183134
Furosemide|Amiloride |Furosemide	C03CA01	CCL14	Male	19529	0.00105379	0.00176093	0.00253334
Furosemide|Amiloride |Furosemide	C03CA01	CCL14	EUR	40351	9.12239e-05	0.000242357	0.000528157
Haemoglobin concentration	Haemoglobin_concentration	CCL14	EUR	40351	0.000410312	0.000682594	0.00103706
Mean corpuscular volume	Mean_corpuscular_volume	CCL14	All	42491	0.00119955	0.00168036	0.00216514
Mean corpuscular volume	Mean_corpuscular_volume	CCL14	Female	22962	0.00167816	0.002389	0.00314379
Mean corpuscular volume	Mean_corpuscular_volume	CCL14	EUR	40351	0.000754713	0.00116736	0.00150896
Mean platelet (thrombocyte) volume	Mean_platelet__thrombocyte__volume	CCL14	All	42491	0.000500387	0.000807593	0.00120284
Mean platelet (thrombocyte) volume	Mean_platelet__thrombocyte__volume	CCL14	Female	22962	0.000575836	0.00108626	0.0017379
Mean platelet (thrombocyte) volume	Mean_platelet__thrombocyte__volume	CCL14	EUR	40351	0.00028126	0.000524142	0.000819831
Monocyte percentage	Monocyte_percentage	CCL14	All	42491	0.000579488	0.000914025	0.00130934
Monocyte percentage	Monocyte_percentage	CCL14	Female	22962	0.000673527	0.00110421	0.00172746
Monocyte percentage	Monocyte_percentage	CCL14	EUR	40351	0.000351021	0.000586425	0.000912324
Neutrophill percentage	Neutrophill_percentage	CCL14	All	42491	0.00121945	0.00159037	0.00204037
Neutrophill percentage	Neutrophill_percentage	CCL14	Male	19529	0.00127146	0.00188552	0.00275739
Neutrophill percentage	Neutrophill_percentage	CCL14	EUR	40351	0.00155516	0.00204851	0.00261858
Number of draws	Number_of_draws	CCL14	All	42491	0.000160062	0.00034675	0.000584366
Number of draws	Number_of_draws	CCL14	Female	22962	0.000104761	0.000327224	0.000636522
Number of draws	Number_of_draws	CCL14	EUR	40351	0.000146678	0.000334564	0.000566768
Peak expiratory flow (PEF)	Peak_expiratory_flow__PEF_	CCL14	All	42491	0.000381113	0.000637898	0.00100289
Peak expiratory flow (PEF)	Peak_expiratory_flow__PEF_	CCL14	EUR	40351	9.09164e-05	0.000254334	0.000517238
Platelet crit	Platelet_crit	CCL14	All	42491	0.0297168	0.0317602	0.0338242
Platelet crit	Platelet_crit	CCL14	Female	22962	0.0245786	0.0268634	0.0296755
Platelet crit	Platelet_crit	CCL14	Male	19529	0.0337352	0.0370616	0.0405603
Platelet crit	Platelet_crit	CCL14	CSA	802	0.056722	0.0795282	0.102976
Platelet crit	Platelet_crit	CCL14	EUR	40351	0.0315284	0.0336552	0.0359385
Platelet distribution width	Platelet_distribution_width	CCL14	Female	22962	0.000609881	0.00107305	0.00163716
Platelet distribution width	Platelet_distribution_width	CCL14	EUR	40351	0.000231069	0.00050595	0.000853827
Red blood cell (erythrocyte) distribution width	Red_blood_cell__erythrocyte__distribution_width	CCL14	All	42491	2.00596e-05	9.95189e-05	0.000223379
Red blood cell (erythrocyte) distribution width	Red_blood_cell__erythrocyte__distribution_width	CCL14	EUR	40351	2.80403e-05	0.000109009	0.00030043
White blood cell (leukocyte) count	White_blood_cell__leukocyte__count	CCL14	Male	19529	1.9044e-06	7.50197e-05	0.000250573
Renal failure NOS	bin_585.2	CCL14	All	42491	0.000455735	0.000766747	0.00108331
Renal failure NOS	bin_585.2	CCL14	Male	19529	0.00155388	0.00241527	0.0031151
Renal failure NOS	bin_585.2	CCL14	EUR	40351	0.0013292	0.00189875	0.00245148
Chronic renal failure [CKD]	bin_585.3	CCL14	All	42491	0.000356639	0.000727019	0.00116677
Calcium	ca_cleaned	CCL14	All	42491	0.000408578	0.000695335	0.00106802
Calcium	ca_cleaned	CCL14	Female	22962	0.00100875	0.00155018	0.00238524
Calcium	ca_cleaned	CCL14	EUR	40351	0.00109566	0.00155896	0.00201547
Centre	centre	CCL14	All	42491	0.0143007	0.0158469	0.0170675
Centre	centre	CCL14	Female	22962	0.0103547	0.0120512	0.0136278
Centre	centre	CCL14	Male	19529	0.0179535	0.0205572	0.0234759
Centre	centre	CCL14	EUR	40351	0.0127221	0.0138941	0.0152997
cis-pQTL score	cis.score	CCL14	All	42491	0.130681	0.135044	0.139701
cis-pQTL score	cis.score	CCL14	Female	22962	0.137376	0.143027	0.149352
cis-pQTL score	cis.score	CCL14	Male	19529	0.133301	0.139811	0.145451
cis-pQTL score	cis.score	CCL14	AFR	830	0.171015	0.198486	0.223281
cis-pQTL score	cis.score	CCL14	CSA	802	0.236749	0.280448	0.32093
cis-pQTL score	cis.score	CCL14	EUR	40351	0.137177	0.141843	0.146113
IGF-1	igf1_cleaned	CCL14	All	42491	0.00375655	0.00450915	0.00516767
IGF-1	igf1_cleaned	CCL14	Female	22962	0.0047484	0.00581761	0.0068337
IGF-1	igf1_cleaned	CCL14	EUR	40351	0.00572778	0.00663105	0.00762347
Alkaline phosphatase	log_alp_cleaned	CCL14	Male	19529	9.11664e-05	0.000300513	0.000649428
Alkaline phosphatase	log_alp_cleaned	CCL14	AFR	830	0.00562376	0.0188908	0.0302863
Alanine aminotransferase	log_alt_cleaned	CCL14	All	42491	0.00252082	0.00309807	0.00374312
Alanine aminotransferase	log_alt_cleaned	CCL14	Male	19529	0.00437752	0.00536472	0.00658227
Alanine aminotransferase	log_alt_cleaned	CCL14	EUR	40351	0.00247487	0.00314879	0.00378513
Creatinine	log_crea_s_cleaned	CCL14	All	42491	0.0027391	0.0033588	0.00402861
Creatinine	log_crea_s_cleaned	CCL14	Female	22962	0.00428274	0.00529527	0.00641822
Creatinine	log_crea_s_cleaned	CCL14	Male	19529	0.00452187	0.0056174	0.00722715
Creatinine	log_crea_s_cleaned	CCL14	EUR	40351	0.002253	0.00284524	0.00355984
C-reactive protein	log_crp_cleaned	CCL14	All	42491	0.000839725	0.00120485	0.00164507
C-reactive protein	log_crp_cleaned	CCL14	Female	22962	8.68304e-05	0.000292727	0.000672192
C-reactive protein	log_crp_cleaned	CCL14	Male	19529	0.00166978	0.00231925	0.00324499
C-reactive protein	log_crp_cleaned	CCL14	AFR	830	0.00395598	0.0118275	0.0255709
C-reactive protein	log_crp_cleaned	CCL14	EUR	40351	0.00100287	0.00147067	0.00195954
Cystatin C	log_cysc_cleaned	CCL14	All	42491	0.0784206	0.0812421	0.0841843
Cystatin C	log_cysc_cleaned	CCL14	Female	22962	0.0805781	0.0841836	0.0885521
Cystatin C	log_cysc_cleaned	CCL14	Male	19529	0.0724098	0.0767318	0.0812967
Cystatin C	log_cysc_cleaned	CCL14	AFR	830	0.146504	0.184975	0.223576
Cystatin C	log_cysc_cleaned	CCL14	CSA	802	0.139685	0.166617	0.194846
Cystatin C	log_cysc_cleaned	CCL14	EUR	40351	0.0736638	0.0772939	0.0802093
Total bilirubin	log_tbil_cleaned	CCL14	All	42491	0.00359675	0.00417601	0.00491382
Total bilirubin	log_tbil_cleaned	CCL14	Female	22962	0.00148529	0.00225313	0.00295968
Total bilirubin	log_tbil_cleaned	CCL14	Male	19529	0.00473731	0.0057565	0.00711471
Total bilirubin	log_tbil_cleaned	CCL14	EUR	40351	0.00617787	0.00723075	0.00833954
Testosterone	log_testo_cleaned	CCL14	All	42491	0.000519393	0.000809638	0.00118039
Testosterone	log_testo_cleaned	CCL14	AFR	830	0.0108162	0.020869	0.0336886
Testosterone	log_testo_cleaned	CCL14	EUR	40351	6.0615e-05	0.00019902	0.000406036
Triglycerides	log_total_tg_cleaned	CCL14	All	42491	0.00370984	0.00445014	0.00530236
Triglycerides	log_total_tg_cleaned	CCL14	Female	22962	0.00244889	0.00316622	0.00401621
Triglycerides	log_total_tg_cleaned	CCL14	Male	19529	0.0070349	0.00842826	0.0100737
Triglycerides	log_total_tg_cleaned	CCL14	EUR	40351	0.0044843	0.00524465	0.00614278
Ancestry	pop	CCL14	All	42491	0.0198302	0.0213158	0.0228897
Ancestry	pop	CCL14	Female	22962	0.0176921	0.0194051	0.0212258
Ancestry	pop	CCL14	Male	19529	0.0203546	0.0227503	0.0251697
Sex	sex	CCL14	All	42491	0.000815339	0.00118276	0.00160124
Sex	sex	CCL14	EUR	40351	0.00113309	0.00158001	0.00214321
Smoking	smoking	CCL14	All	42491	5.20034e-05	0.000178969	0.000354972
Smoking	smoking	CCL14	EUR	40351	0.000558456	0.000868046	0.00131516
trans-pQTL score	trans.score	CCL14	All	42491	0.0256055	0.0276702	0.0296058
trans-pQTL score	trans.score	CCL14	Female	22962	0.0237925	0.0258657	0.0284509
trans-pQTL score	trans.score	CCL14	Male	19529	0.0294841	0.0323068	0.035063
trans-pQTL score	trans.score	CCL14	EUR	40351	0.0347988	0.0367115	0.0390454
Urate	urate_cleaned	CCL14	All	42491	0.000262935	0.000514569	0.000742467
Urate	urate_cleaned	CCL14	Female	22962	0.00039997	0.000696059	0.00124592
Urate	urate_cleaned	CCL14	Male	19529	0.00106226	0.0017584	0.00257112
Urate	urate_cleaned	CCL14	EUR	40351	0.000591194	0.000878343	0.00128072
Metformin	A10BA02	CCL15	All	43187	0.00178787	0.00230653	0.00284156
Metformin	A10BA02	CCL15	Female	23351	0.001132	0.0019049	0.00268943
Metformin	A10BA02	CCL15	Male	19836	0.00402453	0.00520318	0.00671285
Metformin	A10BA02	CCL15	EUR	41021	0.00177414	0.00227804	0.00276686
Cereal intake	Cereal_intake	CCL15	Male	19836	1.11683e-08	1.77339e-05	0.000138629
Fasting time	Fasting_time	CCL15	All	43187	0.000628888	0.000925168	0.00135108
Fasting time	Fasting_time	CCL15	EUR	41021	0.000383858	0.000607988	0.000957699
Forced expiratory volume in 1-second (FEV1)	Forced_expiratory_volume_in_1_second__FEV1_	CCL15	Male	19836	1.40589e-08	1.48094e-05	0.000126777
Forced expiratory volume in 1-second (FEV1)	Forced_expiratory_volume_in_1_second__FEV1_	CCL15	EUR	41021	0.000798673	0.00112985	0.0015637
Levonorgestrel |Ethinyl Estradiol	G03AA07	CCL15	Female	23351	0.000815364	0.0012481	0.00193376
Tamoxifen	L02BA01	CCL15	All	43187	0.00133168	0.00182637	0.00229408
Tamoxifen	L02BA01	CCL15	Female	23351	0.00226641	0.00301855	0.00383032
Tamoxifen	L02BA01	CCL15	EUR	41021	0.00114036	0.00172422	0.00218894
Long-standing illness, disability or infirmity	Long_standing_illness__disability_or_infirmity	CCL15	All	43187	4.04227e-05	0.0001755	0.00036181
Long-standing illness, disability or infirmity	Long_standing_illness__disability_or_infirmity	CCL15	CSA	809	0.0334214	0.0543007	0.0687006
Mean corpuscular volume	Mean_corpuscular_volume	CCL15	Male	19836	2.91787e-05	0.000158308	0.000438368
Monocyte count	Monocyte_count	CCL15	All	43187	0.0002676	0.000485678	0.000802203
Monocyte count	Monocyte_count	CCL15	Female	23351	0.00127277	0.00191711	0.00260889
Overall health rating	Overall_health_rating	CCL15	All	43187	0.000807153	0.00107465	0.00152067
Overall health rating	Overall_health_rating	CCL15	Male	19836	0.000876631	0.00148707	0.00229166
Overall health rating	Overall_health_rating	CCL15	EUR	41021	0.000462805	0.000709767	0.000992726
Poultry intake	Poultry_intake	CCL15	All	43187	0.00464388	0.00536241	0.00627757
Poultry intake	Poultry_intake	CCL15	Female	23351	0.00394581	0.00486431	0.00610488
Poultry intake	Poultry_intake	CCL15	EUR	41021	0.00340076	0.00407036	0.00473273
Pulse rate, automated reading	Pulse_rate	CCL15	All	43187	0.00254119	0.00321685	0.00394687
Pulse rate, automated reading	Pulse_rate	CCL15	Female	23351	0.00412069	0.00498857	0.00587033
Pulse rate, automated reading	Pulse_rate	CCL15	Male	19836	0.00598567	0.00716585	0.00867394
Pulse rate, automated reading	Pulse_rate	CCL15	EUR	41021	0.00161532	0.00205468	0.00269226
Red blood cell (erythrocyte) count	Red_blood_cell__erythrocyte__count	CCL15	All	43187	0.00167477	0.00219672	0.00268908
Red blood cell (erythrocyte) count	Red_blood_cell__erythrocyte__count	CCL15	Male	19836	0.00106313	0.00165994	0.00239535
Red blood cell (erythrocyte) count	Red_blood_cell__erythrocyte__count	CCL15	EUR	41021	0.000644485	0.000964851	0.00134168
Time blood draw	Time_blood_draw	CCL15	Male	19836	0.00911223	0.0105291	0.0122605
Age	age	CCL15	All	43187	0.00303531	0.00365886	0.00443931
Age	age	CCL15	Female	23351	0.00370262	0.00464815	0.00594383
Age	age	CCL15	Male	19836	0.00125001	0.00195258	0.00282576
Age	age	CCL15	EUR	41021	0.00118695	0.00155537	0.00202382
Albumin	albumin_cleaned	CCL15	All	43187	5.28137e-05	0.000145947	0.000310648
Albumin	albumin_cleaned	CCL15	Male	19836	0.000357857	0.000787664	0.00122631
Albumin	albumin_cleaned	CCL15	CSA	809	2.69915e-06	0.00143313	0.00786732
Type 2 diabetes	bin_250.2	CCL15	All	43187	7.99979e-06	8.20236e-05	0.000215375
Type 2 diabetes	bin_250.2	CCL15	Female	23351	0.000633253	0.0011576	0.00178713
Type 2 diabetes	bin_250.2	CCL15	EUR	41021	0.000138848	0.000275045	0.000495017
Other headache syndromes	bin_339	CCL15	CSA	809	0.000204422	0.0029533	0.00758385
Chronic renal failure [CKD]	bin_585.3	CCL15	All	43187	0.000730025	0.00125748	0.00163152
Chronic renal failure [CKD]	bin_585.3	CCL15	Male	19836	0.00114602	0.00229976	0.00317348
Chronic renal failure [CKD]	bin_585.3	CCL15	EUR	41021	0.000830978	0.0013352	0.00173101
Body mass index	bmi	CCL15	Female	23351	0.0070004	0.00810081	0.00965492
cis-pQTL score	cis.score	CCL15	All	43187	0.471492	0.47534	0.479191
cis-pQTL score	cis.score	CCL15	Female	23351	0.493601	0.499336	0.50438
cis-pQTL score	cis.score	CCL15	Male	19836	0.462141	0.467937	0.473924
cis-pQTL score	cis.score	CCL15	AFR	836	0.639661	0.655792	0.679059
cis-pQTL score	cis.score	CCL15	CSA	809	0.57487	0.596364	0.62365
cis-pQTL score	cis.score	CCL15	EUR	41021	0.473665	0.478466	0.483217
Glucose	glucose_cleaned	CCL15	All	43187	0.00100798	0.00137739	0.00182935
Glucose	glucose_cleaned	CCL15	Male	19836	0.000841938	0.00153486	0.00219989
Glucose	glucose_cleaned	CCL15	EUR	41021	0.000290395	0.000495359	0.000768638
Glycated haemoglobin (HbA1c)	hba1c_cleaned	CCL15	All	43187	0.000608339	0.000973304	0.00140133
Glycated haemoglobin (HbA1c)	hba1c_cleaned	CCL15	Female	23351	9.44012e-06	0.000128482	0.000342947
Glycated haemoglobin (HbA1c)	hba1c_cleaned	CCL15	Male	19836	0.000966302	0.00149926	0.00221576
Glycated haemoglobin (HbA1c)	hba1c_cleaned	CCL15	CSA	809	0.0201341	0.0323	0.0491213
Glycated haemoglobin (HbA1c)	hba1c_cleaned	CCL15	EUR	41021	0.000537757	0.000853903	0.00117615
LDL direct	ldl_chol_cleaned	CCL15	All	43187	0.00408104	0.00492052	0.00565264
LDL direct	ldl_chol_cleaned	CCL15	Female	23351	0.00352361	0.00438602	0.00570315
LDL direct	ldl_chol_cleaned	CCL15	Male	19836	0.00131177	0.00206123	0.00288771
LDL direct	ldl_chol_cleaned	CCL15	EUR	41021	0.00355062	0.00425703	0.00504664
Alkaline phosphatase	log_alp_cleaned	CCL15	All	43187	0.00148334	0.00194375	0.00243326
Alkaline phosphatase	log_alp_cleaned	CCL15	Male	19836	0.00128223	0.00211538	0.00293309
Alkaline phosphatase	log_alp_cleaned	CCL15	EUR	41021	0.000642138	0.00103198	0.00143473
Aspartate aminotransferase	log_ast_cleaned	CCL15	All	43187	0.00521227	0.0060853	0.00698451
Aspartate aminotransferase	log_ast_cleaned	CCL15	Female	23351	0.00693436	0.00839024	0.00973516
Aspartate aminotransferase	log_ast_cleaned	CCL15	Male	19836	0.00650276	0.00793099	0.0095675
Aspartate aminotransferase	log_ast_cleaned	CCL15	EUR	41021	0.00479804	0.00572042	0.00659425
Creatinine	log_crea_s_cleaned	CCL15	All	43187	0.00218846	0.00273377	0.00331944
Creatinine	log_crea_s_cleaned	CCL15	Female	23351	0.00201085	0.00280417	0.00364917
Creatinine	log_crea_s_cleaned	CCL15	EUR	41021	0.00123612	0.00169996	0.00216083
Cystatin C	log_cysc_cleaned	CCL15	All	43187	0.0848822	0.088161	0.0911727
Cystatin C	log_cysc_cleaned	CCL15	Female	23351	0.0887157	0.0932572	0.0976653
Cystatin C	log_cysc_cleaned	CCL15	Male	19836	0.133223	0.139046	0.144439
Cystatin C	log_cysc_cleaned	CCL15	AFR	836	0.0763794	0.111957	0.155944
Cystatin C	log_cysc_cleaned	CCL15	CSA	809	0.196629	0.218337	0.243147
Cystatin C	log_cysc_cleaned	CCL15	EUR	41021	0.102664	0.105638	0.109035
Total bilirubin	log_tbil_cleaned	CCL15	All	43187	0.00294218	0.00364361	0.00436421
Total bilirubin	log_tbil_cleaned	CCL15	Female	23351	0.00417328	0.00518265	0.00604856
Total bilirubin	log_tbil_cleaned	CCL15	Male	19836	0.00315985	0.00408979	0.00571651
Total bilirubin	log_tbil_cleaned	CCL15	EUR	41021	0.00400072	0.00481081	0.00583954
Testosterone	log_testo_cleaned	CCL15	Female	23351	0.000357713	0.00067306	0.00110201
Triglycerides	log_total_tg_cleaned	CCL15	All	43187	0.0217593	0.0234489	0.0249183
Triglycerides	log_total_tg_cleaned	CCL15	Female	23351	0.0240097	0.0261164	0.0286332
Triglycerides	log_total_tg_cleaned	CCL15	Male	19836	0.0301894	0.0329257	0.0358489
Triglycerides	log_total_tg_cleaned	CCL15	EUR	41021	0.0229927	0.0245309	0.026206
Ancestry	pop	CCL15	All	43187	0.0017449	0.00225929	0.00283013
SHBG	shbg_cleaned	CCL15	All	43187	0.0154735	0.0168421	0.0183951
SHBG	shbg_cleaned	CCL15	Female	23351	0.0146662	0.0167577	0.0186738
SHBG	shbg_cleaned	CCL15	Male	19836	0.00511686	0.00653301	0.00799766
SHBG	shbg_cleaned	CCL15	EUR	41021	0.0178161	0.0195582	0.0211533
trans-pQTL score	trans.score	CCL15	All	43187	0.0588101	0.0612323	0.0639227
trans-pQTL score	trans.score	CCL15	Female	23351	0.0614649	0.0657869	0.0698947
trans-pQTL score	trans.score	CCL15	Male	19836	0.0580382	0.0620465	0.065909
trans-pQTL score	trans.score	CCL15	AFR	836	0.019947	0.0402865	0.0596668
trans-pQTL score	trans.score	CCL15	EUR	41021	0.0624466	0.065174	0.0679835
Urate	urate_cleaned	CCL15	All	43187	0.000904858	0.00128225	0.00168919
Urate	urate_cleaned	CCL15	Female	23351	0.00373876	0.00475506	0.00576969
Urate	urate_cleaned	CCL15	Male	19836	0.000486494	0.000906272	0.00146961
Urate	urate_cleaned	CCL15	EUR	41021	0.00289365	0.00349967	0.00414587
Urea	urea_cleaned	CCL15	All	43187	0.00673448	0.00763235	0.0085637
Urea	urea_cleaned	CCL15	Female	23351	0.00789223	0.00911353	0.0106205
Urea	urea_cleaned	CCL15	Male	19836	0.0105002	0.0120296	0.0138545
Urea	urea_cleaned	CCL15	AFR	836	0.0482811	0.0981421	0.122744
Urea	urea_cleaned	CCL15	EUR	41021	0.00528255	0.00619678	0.00707904
Omeprazole	A02BC01	CCL16	CSA	809	7.64068e-07	0.000751947	0.00719478
Bread type	Bread_type	CCL16	All	43154	0.00162466	0.00212558	0.0027663
Bread type	Bread_type	CCL16	Male	19822	0.00115486	0.00177689	0.00250071
Bread type	Bread_type	CCL16	EUR	40988	0.00138915	0.00193834	0.0024482
Furosemide|Amiloride |Furosemide	C03CA01	CCL16	EUR	40988	0.000171728	0.000336915	0.000589547
Simvastatin	C10AA01	CCL16	All	43154	0.000480822	0.00072174	0.00111265
Simvastatin	C10AA01	CCL16	Female	23332	0.000721196	0.00133674	0.00186948
Simvastatin	C10AA01	CCL16	Male	19822	5.07807e-06	0.000119128	0.000454095
Simvastatin	C10AA01	CCL16	EUR	40988	0.000170701	0.000331258	0.000623264
Coffee intake	Coffee_intake	CCL16	All	43154	0.00343266	0.00408539	0.00491545
Coffee intake	Coffee_intake	CCL16	Male	19822	0.00265648	0.00343578	0.00439274
Coffee intake	Coffee_intake	CCL16	EUR	40988	0.00226921	0.00281865	0.00346866
Diastolic blood pressure, automated reading	Diastolic_blood_pressure	CCL16	Male	19822	0.000160946	0.000496625	0.000924592
Forced expiratory volume in 1-second (FEV1)	Forced_expiratory_volume_in_1_second__FEV1_	CCL16	Female	23332	0.00074975	0.00128688	0.00204778
Forced expiratory volume in 1-second (FEV1)	Forced_expiratory_volume_in_1_second__FEV1_	CCL16	Male	19822	0.00124587	0.00195302	0.0028674
Conjugated Estrogens	G03CA57	CCL16	All	43154	0.000503968	0.000874844	0.001209
Conjugated Estrogens	G03CA57	CCL16	EUR	40988	0.000746102	0.00117246	0.00162551
High light scatter reticulocyte count	High_light_scatter_reticulocyte_count	CCL16	Female	23332	0.000257758	0.000583595	0.00100338
High light scatter reticulocyte count	High_light_scatter_reticulocyte_count	CCL16	EUR	40988	0.000667349	0.000999971	0.00137898
Leisure/social activities	Leisure_social_activities	CCL16	All	43154	0.00227051	0.00283957	0.00341446
Leisure/social activities	Leisure_social_activities	CCL16	Male	19822	0.00231258	0.00328252	0.00441315
Long-standing illness, disability or infirmity	Long_standing_illness__disability_or_infirmity	CCL16	All	43154	0.000817539	0.0012462	0.00164368
Long-standing illness, disability or infirmity	Long_standing_illness__disability_or_infirmity	CCL16	EUR	40988	0.000380912	0.000611045	0.000866314
Allopurinol	M04AA01	CCL16	All	43154	0.00341526	0.00435465	0.00519355
Allopurinol	M04AA01	CCL16	Male	19822	0.00281468	0.00393578	0.00480892
Allopurinol	M04AA01	CCL16	EUR	40988	0.00197926	0.00257932	0.00325477
Mean reticulocyte volume	Mean_reticulocyte_volume	CCL16	EUR	40988	0.00116164	0.00159545	0.00200251
Caffeine |Acetaminophen |Codeine|Acetaminophen |Codeine |Ketorolac|Acetaminophen |Codeine	N02AJ06	CCL16	All	43154	0.000281614	0.000501576	0.000815104
Phenytoin	N03AB02	CCL16	All	43154	0.000809072	0.00131306	0.00181504
Phenytoin	N03AB02	CCL16	Female	23332	0.000414327	0.00134229	0.00201923
Overall health rating	Overall_health_rating	CCL16	All	43154	0.00184295	0.00238861	0.00317127
Overall health rating	Overall_health_rating	CCL16	Female	23332	0.00232561	0.0030633	0.00400742
Platelet crit	Platelet_crit	CCL16	All	43154	0.00171261	0.00230493	0.00294469
Platelet crit	Platelet_crit	CCL16	Female	23332	0.00333981	0.00434422	0.00556295
Platelet crit	Platelet_crit	CCL16	Male	19822	0.000949205	0.0015624	0.00237576
Qualifications	Qualifications	CCL16	Female	23332	0.0017014	0.00262196	0.00341634
Qualifications	Qualifications	CCL16	Male	19822	0.00294454	0.0041997	0.0052885
Systolic blood pressure, automated reading	Systolic_blood_pressure	CCL16	All	43154	0.00109202	0.00155276	0.00205546
Systolic blood pressure, automated reading	Systolic_blood_pressure	CCL16	Female	23332	0.000280502	0.000581899	0.000986601
Systolic blood pressure, automated reading	Systolic_blood_pressure	CCL16	EUR	40988	0.00148492	0.00194092	0.00249443
Time blood draw	Time_blood_draw	CCL16	All	43154	0.0133749	0.0146214	0.0159798
Time blood draw	Time_blood_draw	CCL16	Female	23332	0.0136995	0.0155682	0.0175949
Time blood draw	Time_blood_draw	CCL16	Male	19822	0.016058	0.0181029	0.0204101
Time blood draw	Time_blood_draw	CCL16	EUR	40988	0.0198006	0.0215186	0.023353
Age	age	CCL16	All	43154	0.00142193	0.0018319	0.00228395
Age	age	CCL16	Female	23332	0.00115475	0.00181757	0.00262246
Age	age	CCL16	CSA	809	0.00639914	0.0151841	0.0309799
Age	age	CCL16	EUR	40988	6.87422e-05	0.000216262	0.000403827
Chronic renal failure [CKD]	bin_585.3	CCL16	EUR	40988	0.00231389	0.003193	0.00413271
Known or suspected fetal abnormality affecting management of mother	bin_655	CCL16	All	43154	0.000401602	0.000620924	0.000990928
Obstetrical/birth trauma	bin_665	CCL16	EUR	40988	0.00113929	0.00156119	0.0020372
Calcium	ca_cleaned	CCL16	All	43154	7.15637e-06	8.7114e-05	0.000255998
Calcium	ca_cleaned	CCL16	Female	23332	0.000659493	0.0011077	0.00168669
cis-pQTL score	cis.score	CCL16	All	43154	0.464267	0.469773	0.475153
cis-pQTL score	cis.score	CCL16	Female	23332	0.468234	0.475288	0.481833
cis-pQTL score	cis.score	CCL16	Male	19822	0.50122	0.507003	0.516102
cis-pQTL score	cis.score	CCL16	CSA	809	0.646526	0.673533	0.69624
cis-pQTL score	cis.score	CCL16	EUR	40988	0.492115	0.49725	0.50249
Glycated haemoglobin (HbA1c)	hba1c_cleaned	CCL16	All	43154	0.00176857	0.00229567	0.00293157
Glycated haemoglobin (HbA1c)	hba1c_cleaned	CCL16	Female	23332	0.00152389	0.00212347	0.002916
Glycated haemoglobin (HbA1c)	hba1c_cleaned	CCL16	Male	19822	0.00451986	0.00588227	0.00717519
Glycated haemoglobin (HbA1c)	hba1c_cleaned	CCL16	EUR	40988	0.00196539	0.00249056	0.00311632
HDL cholesterol	hdl_chol_cleaned	CCL16	Female	23332	0.0101185	0.0119595	0.0135486
IGF-1	igf1_cleaned	CCL16	All	43154	0.000474899	0.000773259	0.00114214
IGF-1	igf1_cleaned	CCL16	Female	23332	0.000616602	0.0010792	0.00162219
IGF-1	igf1_cleaned	CCL16	EUR	40988	0.00129083	0.00178298	0.00231258
Alkaline phosphatase	log_alp_cleaned	CCL16	All	43154	0.00296972	0.00352386	0.00440813
Alkaline phosphatase	log_alp_cleaned	CCL16	Female	23332	0.00252748	0.00336878	0.00417253
Alkaline phosphatase	log_alp_cleaned	CCL16	Male	19822	0.0013007	0.00202336	0.00300479
Alkaline phosphatase	log_alp_cleaned	CCL16	EUR	40988	0.00305558	0.00380081	0.00464927
Aspartate aminotransferase	log_ast_cleaned	CCL16	Female	23332	9.39318e-05	0.000289855	0.000584301
Aspartate aminotransferase	log_ast_cleaned	CCL16	EUR	40988	1.85801e-06	5.27661e-05	0.000170279
C-reactive protein	log_crp_cleaned	CCL16	All	43154	0.011735	0.0128347	0.0142413
C-reactive protein	log_crp_cleaned	CCL16	Female	23332	0.0193085	0.0217255	0.0245142
C-reactive protein	log_crp_cleaned	CCL16	Male	19822	0.00835481	0.0101295	0.012178
C-reactive protein	log_crp_cleaned	CCL16	CSA	809	0.000918813	0.00716826	0.0149566
C-reactive protein	log_crp_cleaned	CCL16	EUR	40988	0.0120082	0.0133188	0.0146675
Cystatin C	log_cysc_cleaned	CCL16	All	43154	0.0588019	0.0609255	0.064003
Cystatin C	log_cysc_cleaned	CCL16	Female	23332	0.072774	0.0772628	0.0813922
Cystatin C	log_cysc_cleaned	CCL16	Male	19822	0.0895331	0.095174	0.100597
Cystatin C	log_cysc_cleaned	CCL16	CSA	809	0.0520285	0.0762999	0.105563
Cystatin C	log_cysc_cleaned	CCL16	EUR	40988	0.0763306	0.0797525	0.0833081
Gamma glutamyltransferase	log_ggt_cleaned	CCL16	All	43154	0.0118823	0.0133074	0.014671
Gamma glutamyltransferase	log_ggt_cleaned	CCL16	Female	23332	0.00476861	0.00575161	0.00706837
Gamma glutamyltransferase	log_ggt_cleaned	CCL16	Male	19822	0.0229961	0.0257836	0.0284689
Gamma glutamyltransferase	log_ggt_cleaned	CCL16	AFR	836	0.00678671	0.0152744	0.0261612
Gamma glutamyltransferase	log_ggt_cleaned	CCL16	EUR	40988	0.010751	0.0121273	0.0133724
Lipoprotein A	log_lipo_a_cleaned	CCL16	Male	19822	0.00098293	0.0016343	0.00243318
Lipoprotein A	log_lipo_a_cleaned	CCL16	EUR	40988	0.00162708	0.00211178	0.00275818
Total bilirubin	log_tbil_cleaned	CCL16	Female	23332	0.00155876	0.00222998	0.00295015
Total bilirubin	log_tbil_cleaned	CCL16	EUR	40988	0.00375459	0.00456288	0.00542452
Triglycerides	log_total_tg_cleaned	CCL16	All	43154	0.0696846	0.0723437	0.0757408
Triglycerides	log_total_tg_cleaned	CCL16	Female	23332	0.0595083	0.0634232	0.0672045
Triglycerides	log_total_tg_cleaned	CCL16	Male	19822	0.105635	0.111462	0.11711
Triglycerides	log_total_tg_cleaned	CCL16	CSA	809	0.11121	0.140068	0.177081
Triglycerides	log_total_tg_cleaned	CCL16	EUR	40988	0.081839	0.0855447	0.0889568
Ancestry	pop	CCL16	All	43154	0.0241914	0.0263101	0.0289469
Ancestry	pop	CCL16	Female	23332	0.0223587	0.0255186	0.0293909
Ancestry	pop	CCL16	Male	19822	0.0175784	0.0206878	0.0245061
Sex	sex	CCL16	All	43154	0.00407362	0.00493236	0.00581064
Sex	sex	CCL16	CSA	809	2.17187e-05	0.00167457	0.00827369
Sex	sex	CCL16	EUR	40988	0.004643	0.0055391	0.0064444
Smoking	smoking	CCL16	Male	19822	0.000713663	0.00122502	0.00192072
Total protein	total_prot_cleaned	CCL16	All	43154	0.00133266	0.00181341	0.00231896
Total protein	total_prot_cleaned	CCL16	Male	19822	0.00142665	0.00210574	0.0028944
Total protein	total_prot_cleaned	CCL16	EUR	40988	0.00415683	0.00497401	0.0057946
trans-pQTL score	trans.score	CCL16	All	43154	0.104776	0.113866	0.121128
trans-pQTL score	trans.score	CCL16	Female	23332	0.140407	0.151182	0.160532
trans-pQTL score	trans.score	CCL16	Male	19822	0.0881242	0.106889	0.117378
trans-pQTL score	trans.score	CCL16	AFR	836	0.566814	0.586627	0.613368
trans-pQTL score	trans.score	CCL16	EUR	40988	0.00991637	0.0111765	0.0125847
Urate	urate_cleaned	CCL16	All	43154	0.00844425	0.00961696	0.0108727
Urate	urate_cleaned	CCL16	Female	23332	0.0138137	0.0155934	0.0173759
Urate	urate_cleaned	CCL16	Male	19822	0.00419755	0.00555245	0.0067502
Urate	urate_cleaned	CCL16	CSA	809	2.61558e-06	0.000519246	0.00384702
Urate	urate_cleaned	CCL16	EUR	40988	0.0092886	0.0102028	0.0115117
Urea	urea_cleaned	CCL16	All	43154	0.00219203	0.00279775	0.00344299
Waist-to-Hip ratio	whr	PRCP	Female	23262	0.00385078	0.00495777	0.00612551
Waist-to-Hip ratio	whr	CLEC1A	Male	19274	0.00370865	0.00495688	0.00620472
Waist-to-Hip ratio	whr	ITIH3	Female	23137	0.00396185	0.00493711	0.00591974
Waist-to-Hip ratio	whr	DMP1	CSA	768	0.00122145	0.0049284	0.0133044
Waist-to-Hip ratio	whr	KRT18	CSA	794	0.000569533	0.00488757	0.0133357
Clopidogrel	B01AC04	CCL17	EUR	40468	0.000992455	0.00148006	0.00201911
Eosinophill percentage	Eosinophill_percentage	CCL17	All	42610	0.0115121	0.0127087	0.0142284
Eosinophill percentage	Eosinophill_percentage	CCL17	Female	23055	0.00843136	0.00966449	0.0111622
Eosinophill percentage	Eosinophill_percentage	CCL17	Male	19555	0.0133364	0.0154402	0.017453
Eosinophill percentage	Eosinophill_percentage	CCL17	CSA	805	0.0145684	0.0246079	0.0381156
Eosinophill percentage	Eosinophill_percentage	CCL17	EUR	40468	0.0110462	0.0124373	0.0138327
Forced expiratory volume in 1-second (FEV1)	Forced_expiratory_volume_in_1_second__FEV1_	CCL17	Female	23055	2.96617e-07	3.53403e-05	0.000215609
Forced expiratory volume in 1-second (FEV1)	Forced_expiratory_volume_in_1_second__FEV1_	CCL17	Male	19555	1.75684e-06	9.37779e-05	0.000299249
Lymphocyte percentage	Lymphocyte_percentage	CCL17	All	42610	0.000861179	0.00120957	0.00159411
Lymphocyte percentage	Lymphocyte_percentage	CCL17	EUR	40468	0.00178922	0.00226595	0.002861
Mean corpuscular volume	Mean_corpuscular_volume	CCL17	EUR	40468	0.000131493	0.000264778	0.000483588
Mean platelet (thrombocyte) volume	Mean_platelet__thrombocyte__volume	CCL17	All	42610	0.00138022	0.00188015	0.00245857
Mean platelet (thrombocyte) volume	Mean_platelet__thrombocyte__volume	CCL17	Female	23055	0.00243745	0.00322431	0.0040464
Mean platelet (thrombocyte) volume	Mean_platelet__thrombocyte__volume	CCL17	Male	19555	0.00111879	0.00178572	0.00251019
Mean platelet (thrombocyte) volume	Mean_platelet__thrombocyte__volume	CCL17	EUR	40468	0.00365341	0.00468537	0.00547104
Mean sphered cell volume	Mean_sphered_cell_volume	CCL17	All	42610	0.00862878	0.00954103	0.0107517
Mean sphered cell volume	Mean_sphered_cell_volume	CCL17	Female	23055	0.00695164	0.00852694	0.0101042
Mean sphered cell volume	Mean_sphered_cell_volume	CCL17	Male	19555	0.00573838	0.00702759	0.0082724
Mean sphered cell volume	Mean_sphered_cell_volume	CCL17	EUR	40468	0.00255313	0.00317106	0.00384361
Platelet crit	Platelet_crit	CCL17	All	42610	0.066984	0.0695199	0.0727477
Platelet crit	Platelet_crit	CCL17	Female	23055	0.0735158	0.0771298	0.0819153
Platelet crit	Platelet_crit	CCL17	Male	19555	0.0619931	0.0665717	0.0705534
Platelet crit	Platelet_crit	CCL17	AFR	826	0.00525244	0.0103196	0.0199155
Platelet crit	Platelet_crit	CCL17	CSA	805	0.0784146	0.0985922	0.119611
Platelet crit	Platelet_crit	CCL17	EUR	40468	0.0621784	0.0647707	0.068048
Pulse rate, automated reading	Pulse_rate	CCL17	All	42610	0.00165102	0.00218206	0.00280239
Pulse rate, automated reading	Pulse_rate	CCL17	Female	23055	0.00103064	0.00151794	0.00217964
Pulse rate, automated reading	Pulse_rate	CCL17	Male	19555	0.00210824	0.00289335	0.00382704
Pulse rate, automated reading	Pulse_rate	CCL17	EUR	40468	0.00150732	0.00194383	0.00252256
Red blood cell (erythrocyte) count	Red_blood_cell__erythrocyte__count	CCL17	Male	19555	0.000990147	0.00156399	0.00242488
Time blood draw	Time_blood_draw	CCL17	All	42610	0.0064253	0.00730443	0.0082092
Time blood draw	Time_blood_draw	CCL17	Female	23055	0.00481639	0.00584252	0.00754568
Time blood draw	Time_blood_draw	CCL17	Male	19555	0.00549253	0.00680356	0.00820658
Time blood draw	Time_blood_draw	CCL17	AFR	826	0.00543876	0.0130947	0.0228037
Time blood draw	Time_blood_draw	CCL17	EUR	40468	0.00384175	0.00468467	0.00559322
Total Lean Mass (g)	Total_Lean_Mass__g_	CCL17	Female	23055	0.00131662	0.00202561	0.00269874
Total Lean Mass (g)	Total_Lean_Mass__g_	CCL17	Male	19555	0.00264931	0.00355214	0.00464022
White blood cell (leukocyte) count	White_blood_cell__leukocyte__count	CCL17	All	42610	8.60338e-08	1.73462e-05	0.000105941
White blood cell (leukocyte) count	White_blood_cell__leukocyte__count	CCL17	EUR	40468	1.77851e-08	5.06745e-06	5.57514e-05
Age	age	CCL17	All	42610	0.00573021	0.00666245	0.00760791
Age	age	CCL17	Female	23055	0.00349604	0.00453245	0.00569197
Age	age	CCL17	Male	19555	0.00262567	0.00367183	0.0046801
Age	age	CCL17	EUR	40468	0.00598415	0.00710516	0.00796976
Albumin	albumin_cleaned	CCL17	All	42610	0.00225548	0.00274312	0.00344672
Albumin	albumin_cleaned	CCL17	Male	19555	0.00522363	0.00673984	0.00823984
Albumin	albumin_cleaned	CCL17	EUR	40468	0.0022619	0.00288608	0.00355923
Neutropenia	bin_288.11	CCL17	Female	23055	3.47173e-05	0.000238559	0.000538892
Body mass index	bmi	ATRN	All	41869	0.0133086	0.015012	0.0162173
Centre	centre	CCL17	Female	23055	0.00587998	0.00720406	0.00854562
Centre	centre	CCL17	Male	19555	0.00745672	0.00898573	0.0105942
Centre	centre	CCL17	EUR	40468	0.00612275	0.00706966	0.00817206
cis-pQTL score	cis.score	CCL17	All	42610	0.029845	0.0320337	0.0340375
cis-pQTL score	cis.score	CCL17	Female	23055	0.0318699	0.0346986	0.0376641
cis-pQTL score	cis.score	CCL17	Male	19555	0.0234713	0.0261123	0.0290301
cis-pQTL score	cis.score	CCL17	AFR	826	0.00656396	0.0135595	0.026743
cis-pQTL score	cis.score	CCL17	CSA	805	0.0333129	0.0504753	0.0746635
cis-pQTL score	cis.score	CCL17	EUR	40468	0.0298918	0.0321719	0.0340116
Glycated haemoglobin (HbA1c)	hba1c_cleaned	CCL17	All	42610	0.000460843	0.000735607	0.00109171
Glycated haemoglobin (HbA1c)	hba1c_cleaned	CCL17	Female	23055	3.1203e-05	0.000175343	0.000464846
Glycated haemoglobin (HbA1c)	hba1c_cleaned	CCL17	EUR	40468	0.000556408	0.000887211	0.00119872
LDL direct	ldl_chol_cleaned	CCL17	All	42610	0.00322354	0.00385251	0.00446693
LDL direct	ldl_chol_cleaned	CCL17	Female	23055	0.00243418	0.00327915	0.00422875
LDL direct	ldl_chol_cleaned	CCL17	Male	19555	0.0020689	0.00285683	0.00396934
LDL direct	ldl_chol_cleaned	CCL17	EUR	40468	0.00462058	0.00556152	0.00642097
Alkaline phosphatase	log_alp_cleaned	CCL17	All	42610	0.000399623	0.000679602	0.000960967
Alkaline phosphatase	log_alp_cleaned	CCL17	Female	23055	0.000793616	0.00125136	0.00176396
Alkaline phosphatase	log_alp_cleaned	CCL17	EUR	40468	7.20277e-08	1.59683e-05	8.50389e-05
Aspartate aminotransferase	log_ast_cleaned	CCL17	All	42610	0.00119053	0.001649	0.00210658
Aspartate aminotransferase	log_ast_cleaned	CCL17	Female	23055	0.00160998	0.00238279	0.00331896
Aspartate aminotransferase	log_ast_cleaned	CCL17	EUR	40468	0.00112346	0.00162443	0.00218479
C-reactive protein	log_crp_cleaned	CCL17	All	42610	0.000147374	0.000326312	0.000607253
C-reactive protein	log_crp_cleaned	CCL17	Male	19555	0.00122706	0.00182191	0.00263682
C-reactive protein	log_crp_cleaned	CCL17	EUR	40468	9.32866e-06	8.10886e-05	0.000203994
Cystatin C	log_cysc_cleaned	CCL17	All	42610	0.00107891	0.00152071	0.00209208
Cystatin C	log_cysc_cleaned	CCL17	Female	23055	0.00403748	0.00511237	0.00637663
Cystatin C	log_cysc_cleaned	CCL17	Male	19555	0.00167572	0.00240811	0.00336012
Cystatin C	log_cysc_cleaned	CCL17	EUR	40468	0.00238562	0.00292596	0.00365627
Triglycerides	log_total_tg_cleaned	CCL17	All	42610	0.0193468	0.0209307	0.0225594
Triglycerides	log_total_tg_cleaned	CCL17	Female	23055	0.0144153	0.0164789	0.0185117
Triglycerides	log_total_tg_cleaned	CCL17	Male	19555	0.028721	0.0320212	0.0351992
Triglycerides	log_total_tg_cleaned	CCL17	AFR	826	0.0165357	0.0283174	0.0468668
Triglycerides	log_total_tg_cleaned	CCL17	CSA	805	0.0300346	0.0464095	0.0671421
Triglycerides	log_total_tg_cleaned	CCL17	EUR	40468	0.0192581	0.0207871	0.0227686
Sex	sex	CCL17	All	42610	0.00380052	0.0045564	0.00515793
Sex	sex	CCL17	EUR	40468	0.00235143	0.00292146	0.00363994
Smoking	smoking	CCL17	All	42610	0.0111927	0.0125203	0.0138515
Smoking	smoking	CCL17	Female	23055	0.0161954	0.0177727	0.0196543
Smoking	smoking	CCL17	Male	19555	0.00793415	0.00954966	0.0113212
Smoking	smoking	CCL17	EUR	40468	0.00945686	0.0107192	0.0120787
Total protein	total_prot_cleaned	CCL17	All	42610	0.0127125	0.0140037	0.0154551
Total protein	total_prot_cleaned	CCL17	Female	23055	0.00645933	0.00783874	0.00946523
Total protein	total_prot_cleaned	CCL17	Male	19555	0.0210943	0.023321	0.026257
Total protein	total_prot_cleaned	CCL17	EUR	40468	0.0142478	0.0156121	0.0171006
trans-pQTL score	trans.score	CCL17	All	42610	0.115476	0.118521	0.121981
trans-pQTL score	trans.score	CCL17	Female	23055	0.13255	0.137472	0.142833
trans-pQTL score	trans.score	CCL17	Male	19555	0.10862	0.113462	0.118048
trans-pQTL score	trans.score	CCL17	AFR	826	0.0191077	0.0348329	0.0524733
trans-pQTL score	trans.score	CCL17	CSA	805	0.0243641	0.0405395	0.0557356
trans-pQTL score	trans.score	CCL17	EUR	40468	0.122694	0.12636	0.13036
Waist-to-Hip ratio	whr	IL1RN	All	42639	0.00407267	0.00486686	0.00568715
Eosinophill percentage	Eosinophill_percentage	CCL18	All	42145	0.00649136	0.00754868	0.00853934
Eosinophill percentage	Eosinophill_percentage	CCL18	Female	22763	0.0045461	0.00557036	0.00678166
Eosinophill percentage	Eosinophill_percentage	CCL18	Male	19382	0.00396231	0.00529075	0.00649655
Eosinophill percentage	Eosinophill_percentage	CCL18	EUR	40025	0.00768712	0.0088192	0.0100868
Tibolone	G03CX01	CCL18	All	42145	0.000633171	0.00107163	0.00165865
Tibolone	G03CX01	CCL18	Female	22763	0.00216171	0.00309529	0.00388658
Tibolone	G03CX01	CCL18	EUR	40025	0.000720564	0.00107654	0.00137182
Lymphocyte percentage	Lymphocyte_percentage	CCL18	All	42145	0.00304721	0.00372352	0.00448656
Lymphocyte percentage	Lymphocyte_percentage	CCL18	Female	22763	0.00443093	0.00546538	0.00656826
Lymphocyte percentage	Lymphocyte_percentage	CCL18	Male	19382	0.00498119	0.00612204	0.00743226
Lymphocyte percentage	Lymphocyte_percentage	CCL18	EUR	40025	0.00252591	0.00323966	0.00394317
Sertraline	N06AB06	CCL18	All	42145	0.000166934	0.000318185	0.000513147
Sertraline	N06AB06	CCL18	Female	22763	0.000473119	0.00116664	0.00171426
Sertraline	N06AB06	CCL18	EUR	40025	0.00102281	0.00149152	0.00191979
Platelet crit	Platelet_crit	CCL18	All	42145	0.00135057	0.00175823	0.00223754
Platelet crit	Platelet_crit	CCL18	Female	22763	0.00017056	0.000425244	0.000814876
Platelet crit	Platelet_crit	CCL18	Male	19382	0.00017986	0.000454832	0.000857506
Platelet crit	Platelet_crit	CCL18	EUR	40025	0.000590658	0.000914095	0.00126718
Salbutamol	R03AC02	CCL18	Male	19382	4.71905e-05	0.000196147	0.000477506
Salbutamol	R03AC02	CCL18	EUR	40025	6.43391e-05	0.000169065	0.000336992
Salmeterol |Fluticasone Propionate	R03AK06	CCL18	EUR	40025	0.000142775	0.000324737	0.000552863
Red blood cell (erythrocyte) count	Red_blood_cell__erythrocyte__count	CCL18	All	42145	0.000678766	0.000985907	0.00146685
Red blood cell (erythrocyte) count	Red_blood_cell__erythrocyte__count	CCL18	Female	22763	0.000549485	0.000883774	0.00133269
Red blood cell (erythrocyte) count	Red_blood_cell__erythrocyte__count	CCL18	Male	19382	0.00112668	0.0019035	0.00283806
Red blood cell (erythrocyte) count	Red_blood_cell__erythrocyte__count	CCL18	EUR	40025	0.000788699	0.00115144	0.00155834
White blood cell (leukocyte) count	White_blood_cell__leukocyte__count	CCL18	All	42145	0.00102014	0.0013893	0.00187157
White blood cell (leukocyte) count	White_blood_cell__leukocyte__count	CCL18	Female	22763	0.000173419	0.000429912	0.000785628
White blood cell (leukocyte) count	White_blood_cell__leukocyte__count	CCL18	Male	19382	0.00129942	0.00203005	0.00292121
White blood cell (leukocyte) count	White_blood_cell__leukocyte__count	CCL18	EUR	40025	0.00119576	0.00161865	0.0022182
Age	age	CCL18	All	42145	0.0217501	0.0236505	0.0257215
Age	age	CCL18	Female	22763	0.0175818	0.0194579	0.0217689
Age	age	CCL18	Male	19382	0.0131793	0.0150382	0.0174219
Age	age	CCL18	EUR	40025	0.020895	0.022545	0.024404
Postinflammatory pulmonary fibrosis	bin_502	CCL18	All	42145	0.000114818	0.000291365	0.00047049
Body mass index	bmi	KLK11	All	42676	0.0135489	0.0149266	0.0164406
Body mass index	bmi	CCL18	Female	22763	0.00274621	0.00365362	0.00459165
Body mass index	bmi	CCL18	EUR	40025	0.00149294	0.00193769	0.00240914
cis-pQTL score	cis.score	CCL18	All	42145	0.148384	0.15255	0.156122
cis-pQTL score	cis.score	CCL18	Female	22763	0.161041	0.166276	0.171676
cis-pQTL score	cis.score	CCL18	Male	19382	0.132884	0.137455	0.142329
cis-pQTL score	cis.score	CCL18	AFR	821	0.0430876	0.0619384	0.0781569
cis-pQTL score	cis.score	CCL18	CSA	797	0.158139	0.184674	0.216642
cis-pQTL score	cis.score	CCL18	EUR	40025	0.149936	0.153996	0.157602
Glycated haemoglobin (HbA1c)	hba1c_cleaned	CCL18	Female	22763	0.000354125	0.000721393	0.00114828
Glycated haemoglobin (HbA1c)	hba1c_cleaned	CCL18	EUR	40025	4.37579e-06	6.12587e-05	0.000187292
HDL cholesterol	hdl_chol_cleaned	CCL18	All	42145	0.00252357	0.0030246	0.00373398
HDL cholesterol	hdl_chol_cleaned	CCL18	Female	22763	0.00135053	0.00210947	0.00286819
HDL cholesterol	hdl_chol_cleaned	CCL18	Male	19382	0.00307482	0.00407396	0.00515688
HDL cholesterol	hdl_chol_cleaned	CCL18	EUR	40025	0.0015795	0.00215744	0.00275375
LDL direct	ldl_chol_cleaned	CCL18	All	42145	0.00647954	0.00725036	0.00822368
LDL direct	ldl_chol_cleaned	CCL18	Female	22763	0.00914193	0.0105248	0.0123414
LDL direct	ldl_chol_cleaned	CCL18	Male	19382	0.00698297	0.00854018	0.0102855
LDL direct	ldl_chol_cleaned	CCL18	EUR	40025	0.00518864	0.00598486	0.00694858
Alkaline phosphatase	log_alp_cleaned	CCL18	All	42145	0.00485232	0.00571916	0.00665813
Alkaline phosphatase	log_alp_cleaned	CCL18	Female	22763	0.00823106	0.00972845	0.0109236
Alkaline phosphatase	log_alp_cleaned	CCL18	Male	19382	0.00124686	0.00183536	0.00267914
Alkaline phosphatase	log_alp_cleaned	CCL18	CSA	797	0.0125856	0.0239133	0.0390702
Alkaline phosphatase	log_alp_cleaned	CCL18	EUR	40025	0.00551097	0.00632325	0.00718391
C-reactive protein	log_crp_cleaned	CCL18	All	42145	0.0151514	0.016436	0.0177276
C-reactive protein	log_crp_cleaned	CCL18	Female	22763	0.0114787	0.0133492	0.0150204
C-reactive protein	log_crp_cleaned	CCL18	Male	19382	0.0138273	0.0161447	0.0183273
C-reactive protein	log_crp_cleaned	CCL18	AFR	821	0.0200991	0.0340117	0.047693
C-reactive protein	log_crp_cleaned	CCL18	CSA	797	0.00106831	0.00501059	0.0136705
C-reactive protein	log_crp_cleaned	CCL18	EUR	40025	0.0180774	0.0196972	0.0214627
Cystatin C	log_cysc_cleaned	CCL18	All	42145	0.0249879	0.0267352	0.0288486
Cystatin C	log_cysc_cleaned	CCL18	Female	22763	0.0259341	0.0285821	0.0309713
Cystatin C	log_cysc_cleaned	CCL18	Male	19382	0.0190755	0.0213617	0.0242216
Cystatin C	log_cysc_cleaned	CCL18	AFR	821	0.127726	0.149822	0.177628
Cystatin C	log_cysc_cleaned	CCL18	CSA	797	0.0203877	0.0319386	0.0480161
Cystatin C	log_cysc_cleaned	CCL18	EUR	40025	0.0226304	0.024667	0.0268775
Triglycerides	log_total_tg_cleaned	CCL18	All	42145	0.00030653	0.000540851	0.000845402
Triglycerides	log_total_tg_cleaned	CCL18	Female	22763	2.06317e-08	8.57697e-06	8.25213e-05
Triglycerides	log_total_tg_cleaned	CCL18	Male	19382	0.000516317	0.000954892	0.00173551
Triglycerides	log_total_tg_cleaned	CCL18	EUR	40025	0.000899095	0.00128582	0.00166381
Smoking	smoking	CCL18	All	42145	0.00246839	0.00319267	0.00383391
Smoking	smoking	CCL18	Female	22763	0.00158643	0.00229201	0.00322548
Smoking	smoking	CCL18	Male	19382	0.00249224	0.00324052	0.00439707
Smoking	smoking	CCL18	EUR	40025	0.00194264	0.00257104	0.00315413
Total protein	total_prot_cleaned	CCL18	All	42145	0.00359085	0.00443037	0.00521803
Total protein	total_prot_cleaned	CCL18	Female	22763	0.00425386	0.00522098	0.00659444
Total protein	total_prot_cleaned	CCL18	Male	19382	0.00211513	0.00300883	0.00402567
Total protein	total_prot_cleaned	CCL18	EUR	40025	0.00433466	0.00523218	0.00595642
trans-pQTL score	trans.score	CCL18	All	42145	0.0171837	0.0187316	0.0203766
trans-pQTL score	trans.score	CCL18	Female	22763	0.0177978	0.0197078	0.0221862
trans-pQTL score	trans.score	CCL18	Male	19382	0.00964113	0.0114441	0.013503
trans-pQTL score	trans.score	CCL18	EUR	40025	0.0176755	0.0191799	0.0211571
Urate	urate_cleaned	CCL18	All	42145	0.000500754	0.000774701	0.00106399
Urate	urate_cleaned	CCL18	Female	22763	0.000600495	0.0010301	0.00160603
Urate	urate_cleaned	CCL18	Male	19382	5.2586e-05	0.000221455	0.000521479
Urate	urate_cleaned	CCL18	EUR	40025	0.000576474	0.00095232	0.00134634
Waist-to-Hip ratio	whr	GUSB	All	42919	0.00408314	0.00486414	0.00575786
Waist-to-Hip ratio	whr	CD58	All	42629	0.00402189	0.00485556	0.00571991
Waist-to-Hip ratio	whr	GIMAP7	EUR	38819	0.00406921	0.00485011	0.00564818
Waist-to-Hip ratio	whr	WFIKKN2	Female	23158	0.00389739	0.00484898	0.00594756
Average total household income	Average_total_household_income	CCL19	All	43164	5.57723e-05	0.000145226	0.00029329
Clopidogrel	B01AC04	CCL19	All	43164	1.93224e-05	7.72532e-05	0.000210267
Clopidogrel	B01AC04	CCL19	Male	19837	0.000682789	0.0012564	0.00168383
Eosinophill percentage	Eosinophill_percentage	CCL19	All	43164	0.00302505	0.00385197	0.00453731
Eosinophill percentage	Eosinophill_percentage	CCL19	Female	23327	0.00237312	0.00309393	0.00382374
Eosinophill percentage	Eosinophill_percentage	CCL19	Male	19837	0.00339238	0.00448231	0.00585882
Eosinophill percentage	Eosinophill_percentage	CCL19	EUR	40998	0.00224911	0.00290756	0.00355053
Forced expiratory volume in 1-second (FEV1)	Forced_expiratory_volume_in_1_second__FEV1_	CCL19	All	43164	0.00156007	0.0020177	0.0025402
Forced expiratory volume in 1-second (FEV1)	Forced_expiratory_volume_in_1_second__FEV1_	CCL19	Female	23327	0.000478405	0.0008758	0.0014606
Forced expiratory volume in 1-second (FEV1)	Forced_expiratory_volume_in_1_second__FEV1_	CCL19	Male	19837	0.00330829	0.00428242	0.00572012
Forced expiratory volume in 1-second (FEV1)	Forced_expiratory_volume_in_1_second__FEV1_	CCL19	EUR	40998	0.00527041	0.00594432	0.00708452
Levothyroxine	H03AA01	CCL19	All	43164	0.000127001	0.000301348	0.000516107
Levothyroxine	H03AA01	CCL19	EUR	40998	0.00052184	0.000808381	0.00117687
Long-standing illness, disability or infirmity	Long_standing_illness__disability_or_infirmity	CCL19	All	43164	0.000495191	0.00081603	0.00122277
Long-standing illness, disability or infirmity	Long_standing_illness__disability_or_infirmity	CCL19	Female	23327	0.00056418	0.00102815	0.00163645
Long-standing illness, disability or infirmity	Long_standing_illness__disability_or_infirmity	CCL19	EUR	40998	3.52368e-05	0.000134694	0.000285055
Monocyte count	Monocyte_count	CCL19	Male	19837	0.000242715	0.000618585	0.00114232
Monocyte percentage	Monocyte_percentage	CCL19	All	43164	0.000331194	0.000573659	0.000887764
Monocyte percentage	Monocyte_percentage	CCL19	Female	23327	0.0013861	0.00204505	0.00277274
Monocyte percentage	Monocyte_percentage	CCL19	EUR	40998	0.000104319	0.000259752	0.00044112
Number of days/week of vigorous physical activity	Number_of_days_week_of_vigorous_physical_activity	CCL19	Male	19837	9.30887e-06	0.000135698	0.000417584
Number of days/week of vigorous physical activity	Number_of_days_week_of_vigorous_physical_activity	CCL19	EUR	40998	0.000400331	0.000734837	0.00107914
Overall health rating	Overall_health_rating	CCL19	Male	19837	0.00227369	0.00327329	0.00435533
Pulse rate, automated reading	Pulse_rate	CCL19	Male	19837	0.000258941	0.000577968	0.00104292
Time blood draw	Time_blood_draw	CCL19	All	43164	0.000660128	0.000986855	0.00138444
Time blood draw	Time_blood_draw	CCL19	Male	19837	0.000823263	0.00139406	0.00226311
Time blood draw	Time_blood_draw	CCL19	EUR	40998	0.000182718	0.00038182	0.000681155
Age	age	CCL19	All	43164	4.08102e-05	0.00013351	0.000290123
Age	age	CCL19	Female	23327	0.000440435	0.000867882	0.00143664
Albumin	albumin_cleaned	CCL19	All	43164	0.00083456	0.00119466	0.00163283
Albumin	albumin_cleaned	CCL19	Male	19837	0.00291769	0.0040633	0.00521559
Albumin	albumin_cleaned	CCL19	EUR	40998	0.00159199	0.00202136	0.00253953
Asthma	bin_495	CCL19	AFR	838	0.00116988	0.0060945	0.0162662
Body mass index	bmi	EDIL3	All	41953	0.0134306	0.0148706	0.0162443
Body mass index	bmi	CCL19	Female	23327	4.07172e-06	6.33043e-05	0.000232801
Body mass index	bmi	CCL19	Male	19837	0.000191711	0.000480819	0.000901004
Body mass index	bmi	CCL19	EUR	40998	2.02045e-06	3.43187e-05	0.000131202
cis-pQTL score	cis.score	CCL19	All	43164	0.00123712	0.00167673	0.00214393
cis-pQTL score	cis.score	CCL19	Female	23327	0.00249556	0.00333189	0.00418951
cis-pQTL score	cis.score	CCL19	Male	19837	0.00199046	0.00273366	0.00366079
cis-pQTL score	cis.score	CCL19	EUR	40998	0.00381031	0.0044988	0.00517148
Glycated haemoglobin (HbA1c)	hba1c_cleaned	CCL19	All	43164	0.000280641	0.000497561	0.000737094
Glycated haemoglobin (HbA1c)	hba1c_cleaned	CCL19	Female	23327	0.000676406	0.00112761	0.00161485
Glycated haemoglobin (HbA1c)	hba1c_cleaned	CCL19	Male	19837	2.20577e-07	3.32296e-05	0.00022915
Glycated haemoglobin (HbA1c)	hba1c_cleaned	CCL19	EUR	40998	0.000348572	0.000534982	0.000872363
HDL cholesterol	hdl_chol_cleaned	CCL19	All	43164	0.002732	0.00335028	0.00424329
HDL cholesterol	hdl_chol_cleaned	CCL19	Female	23327	0.00367611	0.00470832	0.00579135
HDL cholesterol	hdl_chol_cleaned	CCL19	Male	19837	0.00064498	0.00107122	0.00176937
HDL cholesterol	hdl_chol_cleaned	CCL19	EUR	40998	0.00130678	0.00186065	0.00236599
Alkaline phosphatase	log_alp_cleaned	CCL19	All	43164	0.00255847	0.00320729	0.00390969
Alkaline phosphatase	log_alp_cleaned	CCL19	Female	23327	0.000900628	0.00138116	0.00201334
Alkaline phosphatase	log_alp_cleaned	CCL19	Male	19837	0.000521098	0.000915134	0.00162126
Alkaline phosphatase	log_alp_cleaned	CCL19	EUR	40998	0.00190924	0.00245843	0.00303787
Aspartate aminotransferase	log_ast_cleaned	CCL19	All	43164	0.000114051	0.00030069	0.000509225
Creatinine	log_crea_s_cleaned	CCL19	All	43164	0.000967641	0.00131706	0.00180015
Creatinine	log_crea_s_cleaned	CCL19	EUR	40998	0.0019962	0.00251827	0.00308524
C-reactive protein	log_crp_cleaned	CCL19	All	43164	0.00365643	0.00436475	0.00507417
C-reactive protein	log_crp_cleaned	CCL19	Female	23327	0.00350948	0.00452391	0.00565066
C-reactive protein	log_crp_cleaned	CCL19	Male	19837	0.00492484	0.00645848	0.00751056
C-reactive protein	log_crp_cleaned	CCL19	AFR	838	0.0319446	0.0492349	0.0669264
C-reactive protein	log_crp_cleaned	CCL19	CSA	808	0.00267728	0.0094718	0.0203336
C-reactive protein	log_crp_cleaned	CCL19	EUR	40998	0.00405756	0.00499107	0.00585447
Cystatin C	log_cysc_cleaned	CCL19	All	43164	0.00436348	0.00511513	0.00601822
Cystatin C	log_cysc_cleaned	CCL19	Female	23327	0.00835361	0.00963504	0.0112993
Cystatin C	log_cysc_cleaned	CCL19	Male	19837	0.00358836	0.00466681	0.00588561
Cystatin C	log_cysc_cleaned	CCL19	EUR	40998	0.0072364	0.00819881	0.0091339
Testosterone	log_testo_cleaned	CCL19	All	43164	0.000950759	0.00133342	0.00175087
Triglycerides	log_total_tg_cleaned	CCL19	All	43164	0.00870996	0.00969866	0.0107554
Triglycerides	log_total_tg_cleaned	CCL19	Female	23327	0.00799506	0.00932997	0.0107087
Triglycerides	log_total_tg_cleaned	CCL19	Male	19837	0.018363	0.0204239	0.0225815
Triglycerides	log_total_tg_cleaned	CCL19	AFR	838	3.43436e-06	0.0010823	0.00390257
Triglycerides	log_total_tg_cleaned	CCL19	EUR	40998	0.0133586	0.0146709	0.0159609
Total protein	total_prot_cleaned	CCL19	All	43164	0.0158326	0.0174391	0.018925
Total protein	total_prot_cleaned	CCL19	Female	23327	0.0168665	0.0190398	0.0211311
Total protein	total_prot_cleaned	CCL19	Male	19837	0.0177954	0.0203327	0.0225757
Total protein	total_prot_cleaned	CCL19	CSA	808	0.0153971	0.0235584	0.0372945
Total protein	total_prot_cleaned	CCL19	EUR	40998	0.0136468	0.015103	0.0163009
trans-pQTL score	trans.score	CCL19	All	43164	0.041736	0.0439609	0.0465593
trans-pQTL score	trans.score	CCL19	Female	23327	0.0430042	0.0471894	0.0512759
trans-pQTL score	trans.score	CCL19	Male	19837	0.0229153	0.0265404	0.0296089
trans-pQTL score	trans.score	CCL19	AFR	838	0.0142248	0.0268142	0.0424757
trans-pQTL score	trans.score	CCL19	CSA	808	0.0147022	0.0232004	0.0369605
trans-pQTL score	trans.score	CCL19	EUR	40998	0.0459736	0.0484959	0.0515146
Vitamin D	vitd_cleaned	CCL19	All	43164	0.000457063	0.00071717	0.00106224
Vitamin D	vitd_cleaned	CCL19	Female	23327	0.00151932	0.00213128	0.00289468
Vitamin D	vitd_cleaned	CCL19	EUR	40998	0.000296805	0.000524909	0.000829154
Waist-to-Hip ratio	whr	FASLG	Male	19859	0.00365274	0.00484817	0.00601093
Eosinophill percentage	Eosinophill_percentage	CCL2	Female	22941	0.000118996	0.000323357	0.000570923
Haemoglobin concentration	Haemoglobin_concentration	CCL2	All	42404	0.00838461	0.00925162	0.0105292
Haemoglobin concentration	Haemoglobin_concentration	CCL2	Female	22941	0.00575375	0.0066459	0.00785025
Haemoglobin concentration	Haemoglobin_concentration	CCL2	Male	19463	0.00221931	0.00311917	0.00404567
Haemoglobin concentration	Haemoglobin_concentration	CCL2	EUR	40286	0.0133707	0.0147924	0.0161478
Mean platelet (thrombocyte) volume	Mean_platelet__thrombocyte__volume	CCL2	Female	22941	3.09233e-08	1.40351e-05	0.000121806
Mean platelet (thrombocyte) volume	Mean_platelet__thrombocyte__volume	CCL2	EUR	40286	0.000941094	0.00134456	0.00179658
Mean sphered cell volume	Mean_sphered_cell_volume	CCL2	All	42404	0.00211791	0.00270247	0.00328389
Mean sphered cell volume	Mean_sphered_cell_volume	CCL2	Female	22941	0.000468187	0.000818398	0.00137873
Mean sphered cell volume	Mean_sphered_cell_volume	CCL2	Male	19463	0.00126492	0.00193562	0.00262816
Mean sphered cell volume	Mean_sphered_cell_volume	CCL2	EUR	40286	0.00222458	0.00285154	0.00350422
Monocyte count	Monocyte_count	CCL2	All	42404	0.00765493	0.00870723	0.00978432
Monocyte count	Monocyte_count	CCL2	Female	22941	0.0140825	0.0158293	0.0177454
Monocyte count	Monocyte_count	CCL2	Male	19463	0.00188528	0.00274073	0.00360831
Monocyte count	Monocyte_count	CCL2	AFR	816	1.3299e-06	0.000248277	0.00402921
Monocyte count	Monocyte_count	CCL2	EUR	40286	0.00840193	0.00961324	0.0110742
Monocyte percentage	Monocyte_percentage	CCL2	All	42404	1.57388e-08	6.53639e-06	4.83117e-05
Monocyte percentage	Monocyte_percentage	CCL2	Male	19463	0.000864618	0.00143995	0.00225649
Monocyte percentage	Monocyte_percentage	CCL2	AFR	816	0.0036438	0.00994141	0.0225919
Monocyte percentage	Monocyte_percentage	CCL2	EUR	40286	4.87927e-05	0.000195078	0.000404437
Number of draws	Number_of_draws	CCL2	All	42404	0.0026201	0.00313424	0.00374494
Number of draws	Number_of_draws	CCL2	Female	22941	0.00178214	0.00250298	0.00329843
Number of draws	Number_of_draws	CCL2	Male	19463	0.00192219	0.00285276	0.00366328
Number of draws	Number_of_draws	CCL2	EUR	40286	0.00214574	0.00280282	0.00352965
Platelet crit	Platelet_crit	CCL2	All	42404	0.00231288	0.00303207	0.00372074
Platelet crit	Platelet_crit	CCL2	EUR	40286	0.0027072	0.0034154	0.00412472
Platelet distribution width	Platelet_distribution_width	CCL2	AFR	816	0.00489312	0.0116283	0.0268658
Pulse rate, automated reading	Pulse_rate	CCL2	All	42404	0.000525138	0.000915979	0.00141108
Pulse rate, automated reading	Pulse_rate	CCL2	Female	22941	0.000754138	0.00125	0.00179104
Pulse rate, automated reading	Pulse_rate	CCL2	Male	19463	0.000682273	0.00108195	0.00184181
Pulse rate, automated reading	Pulse_rate	CCL2	EUR	40286	0.00156817	0.00208391	0.0025961
Spread type	Spread_type	CCL2	Male	19463	0.00080931	0.00137638	0.00194663
Age	age	CCL2	All	42404	0.0033518	0.00405185	0.00473597
Age	age	CCL2	Female	22941	0.00329574	0.0041733	0.00533576
Age	age	CCL2	CSA	800	0.0142243	0.0234373	0.0411603
Age	age	CCL2	EUR	40286	0.00147019	0.0019357	0.00252308
Alcohol consumption	alcohol	CCL2	EUR	40286	0.000654674	0.0010901	0.00155353
Centre	centre	CCL2	All	42404	0.0612786	0.0633866	0.0660576
Centre	centre	CCL2	Female	22941	0.064506	0.067726	0.071689
Centre	centre	CCL2	Male	19463	0.0603269	0.064411	0.0693063
Centre	centre	CCL2	AFR	816	0.0785879	0.101163	0.124351
Centre	centre	CCL2	EUR	40286	0.0651669	0.0677997	0.0704915
cis-pQTL score	cis.score	CCL2	All	42404	0.000879021	0.00119511	0.00171981
cis-pQTL score	cis.score	CCL2	EUR	40286	0.00111142	0.00148822	0.00200002
Glycated haemoglobin (HbA1c)	hba1c_cleaned	CCL2	EUR	40286	9.49708e-05	0.00024219	0.000402488
IGF-1	igf1_cleaned	CCL2	All	42404	0.00191918	0.00247071	0.00301587
IGF-1	igf1_cleaned	CCL2	Female	22941	0.000787431	0.00123706	0.00177559
IGF-1	igf1_cleaned	CCL2	Male	19463	0.00238243	0.00325762	0.00440099
IGF-1	igf1_cleaned	CCL2	EUR	40286	0.00137545	0.00193601	0.0025026
Aspartate aminotransferase	log_ast_cleaned	CCL2	All	42404	0.00448026	0.00517891	0.00602053
Aspartate aminotransferase	log_ast_cleaned	CCL2	Female	22941	0.00224506	0.00303646	0.00396786
Aspartate aminotransferase	log_ast_cleaned	CCL2	Male	19463	0.00253222	0.00338559	0.00431982
Aspartate aminotransferase	log_ast_cleaned	CCL2	EUR	40286	0.00364741	0.0044222	0.00527823
Cystatin C	log_cysc_cleaned	CCL2	All	42404	0.0149726	0.0163056	0.0178657
Cystatin C	log_cysc_cleaned	CCL2	Female	22941	0.01524	0.0172623	0.0196697
Cystatin C	log_cysc_cleaned	CCL2	Male	19463	0.0105508	0.0123271	0.0140701
Cystatin C	log_cysc_cleaned	CCL2	AFR	816	0.0512118	0.0740039	0.0999839
Cystatin C	log_cysc_cleaned	CCL2	EUR	40286	0.0136848	0.0150592	0.0164158
Triglycerides	log_total_tg_cleaned	CCL2	All	42404	0.0128985	0.0142073	0.0155973
Triglycerides	log_total_tg_cleaned	CCL2	Female	22941	0.00902072	0.0107355	0.0126262
Triglycerides	log_total_tg_cleaned	CCL2	Male	19463	0.0138595	0.0155417	0.0176002
Triglycerides	log_total_tg_cleaned	CCL2	CSA	800	0.0187326	0.031547	0.0465364
Triglycerides	log_total_tg_cleaned	CCL2	EUR	40286	0.00835585	0.00957035	0.0106947
Ancestry	pop	CCL2	All	42404	0.0255861	0.0280012	0.0303268
Ancestry	pop	CCL2	Female	22941	0.015745	0.0182164	0.0207937
Ancestry	pop	CCL2	Male	19463	0.0349337	0.0402081	0.0440951
Sample age	sample_age	CCL2	CSA	800	0.0167849	0.0284629	0.0449005
Smoking	smoking	CCL2	All	42404	0.000411737	0.000693366	0.000979196
Smoking	smoking	CCL2	Female	22941	0.00133733	0.00184644	0.00263716
Smoking	smoking	CCL2	EUR	40286	0.000388352	0.000646515	0.000961209
Total protein	total_prot_cleaned	CCL2	All	42404	0.00208742	0.00258603	0.00324143
Total protein	total_prot_cleaned	CCL2	Male	19463	0.00443101	0.00555544	0.00679702
Total protein	total_prot_cleaned	CCL2	EUR	40286	0.00253358	0.00316369	0.00396108
trans-pQTL score	trans.score	CCL2	All	42404	0.0657902	0.0686385	0.0717736
trans-pQTL score	trans.score	CCL2	Female	22941	0.0583006	0.0619041	0.0651852
trans-pQTL score	trans.score	CCL2	Male	19463	0.0681589	0.0718502	0.0760492
trans-pQTL score	trans.score	CCL2	CSA	800	0.0642948	0.08163	0.106859
trans-pQTL score	trans.score	CCL2	EUR	40286	0.0667666	0.0696622	0.0725328
Age completed full time education	Age_completed_full_time_education	CCL20	All	43240	1.4165e-08	4.21262e-06	3.623e-05
Age completed full time education	Age_completed_full_time_education	CCL20	Female	23368	8.57604e-05	0.000289743	0.000620973
Warfarin	B01AA03	CCL20	All	43240	0.0043962	0.00511661	0.00580683
Warfarin	B01AA03	CCL20	Female	23368	0.00440833	0.0057026	0.00656906
Warfarin	B01AA03	CCL20	Male	19872	0.00525628	0.00679996	0.00794398
Warfarin	B01AA03	CCL20	EUR	41072	0.00492802	0.00556205	0.0061792
Bread type	Bread_type	CCL20	All	43240	0.000840468	0.00127055	0.00167418
Bread type	Bread_type	CCL20	Female	23368	0.000631989	0.00101954	0.00155723
Bread type	Bread_type	CCL20	Male	19872	0.00229505	0.00311274	0.00427521
Bread type	Bread_type	CCL20	EUR	41072	0.00149787	0.00201171	0.00252464
Cereal intake	Cereal_intake	CCL20	Male	19872	0.000113061	0.000391053	0.000714999
Eosinophill percentage	Eosinophill_percentage	CCL20	Female	23368	0.000424253	0.000820814	0.00124586
Forced expiratory volume in 1-second (FEV1)	Forced_expiratory_volume_in_1_second__FEV1_	CCL20	All	43240	0.00252519	0.00303352	0.00368584
Forced expiratory volume in 1-second (FEV1)	Forced_expiratory_volume_in_1_second__FEV1_	CCL20	Female	23368	0.000234128	0.000494619	0.000913137
Forced expiratory volume in 1-second (FEV1)	Forced_expiratory_volume_in_1_second__FEV1_	CCL20	Male	19872	7.57211e-05	0.000305291	0.000709704
Forced expiratory volume in 1-second (FEV1)	Forced_expiratory_volume_in_1_second__FEV1_	CCL20	EUR	41072	0.00254373	0.00319054	0.00390316
High light scatter reticulocyte count	High_light_scatter_reticulocyte_count	CCL20	All	43240	1.73072e-07	2.88116e-05	0.000115
High light scatter reticulocyte count	High_light_scatter_reticulocyte_count	CCL20	EUR	41072	1.37536e-06	3.54733e-05	0.000149
Immature reticulocyte fraction	Immature_reticulocyte_fraction	CCL20	Male	19872	5.17524e-06	0.000127229	0.000394033
Lymphocyte percentage	Lymphocyte_percentage	CCL20	All	43240	0.00107238	0.00150885	0.00205133
Lymphocyte percentage	Lymphocyte_percentage	CCL20	Female	23368	0.000664045	0.00114414	0.00177168
Lymphocyte percentage	Lymphocyte_percentage	CCL20	Male	19872	0.0011881	0.00183225	0.00263652
Lymphocyte percentage	Lymphocyte_percentage	CCL20	EUR	41072	0.00262326	0.00336839	0.00409486
Number of days/week of vigorous physical activity	Number_of_days_week_of_vigorous_physical_activity	CCL20	All	43240	0.000158398	0.000319694	0.000550048
Number of days/week of vigorous physical activity	Number_of_days_week_of_vigorous_physical_activity	CCL20	CSA	812	2.01957e-05	0.00125292	0.00606644
Overall health rating	Overall_health_rating	CCL20	All	43240	0.00035321	0.000579901	0.000883884
Overall health rating	Overall_health_rating	CCL20	EUR	41072	0.00112695	0.0015403	0.00205494
Pulse rate, automated reading	Pulse_rate	CCL20	All	43240	0.00378379	0.0044649	0.00520265
Pulse rate, automated reading	Pulse_rate	CCL20	Female	23368	0.00217174	0.00283967	0.00362587
Pulse rate, automated reading	Pulse_rate	CCL20	Male	19872	0.00238592	0.00345493	0.00452307
Pulse rate, automated reading	Pulse_rate	CCL20	CSA	812	0.0248161	0.0374273	0.0549341
Pulse rate, automated reading	Pulse_rate	CCL20	EUR	41072	0.00460116	0.005341	0.00623443
Qualifications	Qualifications	CCL20	All	43240	0.00211484	0.00259142	0.0031206
Qualifications	Qualifications	CCL20	Female	23368	0.00249538	0.00316924	0.0040303
Qualifications	Qualifications	CCL20	Male	19872	0.00141118	0.00201906	0.00283056
Qualifications	Qualifications	CCL20	EUR	41072	0.0015703	0.00214087	0.00263205
Red blood cell (erythrocyte) distribution width	Red_blood_cell__erythrocyte__distribution_width	CCL20	All	43240	0.000621246	0.000960717	0.0013254
Red blood cell (erythrocyte) distribution width	Red_blood_cell__erythrocyte__distribution_width	CCL20	Female	23368	0.000790074	0.00134509	0.00196012
Red blood cell (erythrocyte) distribution width	Red_blood_cell__erythrocyte__distribution_width	CCL20	Male	19872	0.00138618	0.00194056	0.00284824
Red blood cell (erythrocyte) distribution width	Red_blood_cell__erythrocyte__distribution_width	CCL20	EUR	41072	0.000670433	0.000909702	0.00124622
Townsend deprivation index	Townsend_deprivation_index	CCL20	All	43240	0.000918897	0.00126956	0.00170243
Townsend deprivation index	Townsend_deprivation_index	CCL20	Female	23368	0.00016155	0.000457771	0.000803897
Townsend deprivation index	Townsend_deprivation_index	CCL20	Male	19872	0.0026961	0.00368239	0.00466449
Townsend deprivation index	Townsend_deprivation_index	CCL20	EUR	41072	0.000899331	0.00127817	0.00166913
White blood cell (leukocyte) count	White_blood_cell__leukocyte__count	CCL20	All	43240	0.000169509	0.000329266	0.000581873
White blood cell (leukocyte) count	White_blood_cell__leukocyte__count	CCL20	Male	19872	0.00217221	0.00296749	0.00390338
White blood cell (leukocyte) count	White_blood_cell__leukocyte__count	CCL20	EUR	41072	4.83893e-08	2.00264e-05	0.000101421
Age	age	CCL20	Female	23368	0.00263852	0.00353776	0.00444146
Albumin	albumin_cleaned	CCL20	All	43240	0.00222022	0.00280776	0.00340157
Albumin	albumin_cleaned	CCL20	Female	23368	0.00117534	0.00180231	0.00248471
Albumin	albumin_cleaned	CCL20	Male	19872	0.00260389	0.00358098	0.00454226
Albumin	albumin_cleaned	CCL20	EUR	41072	0.00295952	0.00359014	0.0042383
cis-pQTL score	cis.score	CCL20	All	43240	0.00375469	0.00435084	0.00517477
cis-pQTL score	cis.score	CCL20	Female	23368	0.0027942	0.00376798	0.00475363
cis-pQTL score	cis.score	CCL20	Male	19872	0.00352621	0.0047244	0.00596139
cis-pQTL score	cis.score	CCL20	EUR	41072	0.00268404	0.00329266	0.00401105
Glycated haemoglobin (HbA1c)	hba1c_cleaned	CCL20	All	43240	0.00424465	0.004981	0.00585401
Glycated haemoglobin (HbA1c)	hba1c_cleaned	CCL20	Female	23368	0.0025098	0.00341696	0.00468667
Glycated haemoglobin (HbA1c)	hba1c_cleaned	CCL20	Male	19872	0.00418541	0.00540401	0.00641947
Glycated haemoglobin (HbA1c)	hba1c_cleaned	CCL20	EUR	41072	0.0036973	0.00450078	0.00529453
HDL cholesterol	hdl_chol_cleaned	CCL20	All	43240	0.00307569	0.00369477	0.00444979
HDL cholesterol	hdl_chol_cleaned	CCL20	Female	23368	0.00375795	0.00472565	0.00576353
HDL cholesterol	hdl_chol_cleaned	CCL20	Male	19872	0.0048772	0.00590136	0.00721115
HDL cholesterol	hdl_chol_cleaned	CCL20	EUR	41072	0.00417363	0.00496091	0.00589894
IGF-1	igf1_cleaned	CCL20	All	43240	0.00320943	0.00396393	0.00466712
IGF-1	igf1_cleaned	CCL20	Female	23368	0.00114621	0.00172862	0.00241334
IGF-1	igf1_cleaned	CCL20	Male	19872	0.0037897	0.00482305	0.0060834
IGF-1	igf1_cleaned	CCL20	EUR	41072	0.00205355	0.00263465	0.00327603
Alkaline phosphatase	log_alp_cleaned	CCL20	All	43240	0.00480911	0.00562993	0.00661111
Alkaline phosphatase	log_alp_cleaned	CCL20	Female	23368	0.00583578	0.00715069	0.00833344
Alkaline phosphatase	log_alp_cleaned	CCL20	Male	19872	0.00119925	0.00193548	0.002797
Alkaline phosphatase	log_alp_cleaned	CCL20	CSA	812	0.0201203	0.0313024	0.0453295
Alkaline phosphatase	log_alp_cleaned	CCL20	EUR	41072	0.00535717	0.00618435	0.00712854
Aspartate aminotransferase	log_ast_cleaned	CCL20	All	43240	0.00673964	0.0076876	0.0086876
Aspartate aminotransferase	log_ast_cleaned	CCL20	Female	23368	0.00682266	0.00815938	0.00970823
Aspartate aminotransferase	log_ast_cleaned	CCL20	Male	19872	0.00305466	0.0041486	0.00544
Aspartate aminotransferase	log_ast_cleaned	CCL20	EUR	41072	0.00753286	0.00854732	0.00967197
Creatinine	log_crea_s_cleaned	CCL20	EUR	41072	0.000933922	0.0012964	0.00181707
C-reactive protein	log_crp_cleaned	CCL20	All	43240	0.00320195	0.00387266	0.00453056
C-reactive protein	log_crp_cleaned	CCL20	Female	23368	0.00319128	0.00414703	0.00515114
C-reactive protein	log_crp_cleaned	CCL20	Male	19872	0.0119295	0.0135463	0.0153098
C-reactive protein	log_crp_cleaned	CCL20	CSA	812	0.00668983	0.0143024	0.0247406
C-reactive protein	log_crp_cleaned	CCL20	EUR	41072	0.00456799	0.00559973	0.0064367
Cystatin C	log_cysc_cleaned	CCL20	All	43240	0.00646719	0.00735569	0.00841182
Cystatin C	log_cysc_cleaned	CCL20	Female	23368	0.00281185	0.0037282	0.00470297
Cystatin C	log_cysc_cleaned	CCL20	Male	19872	0.00162332	0.00239804	0.00323494
Cystatin C	log_cysc_cleaned	CCL20	EUR	41072	0.00422921	0.00488645	0.00562473
Gamma glutamyltransferase	log_ggt_cleaned	CCL20	Male	19872	4.56156e-05	0.000257175	0.00055722
Total bilirubin	log_tbil_cleaned	CCL20	All	43240	0.00303465	0.00363883	0.00445978
Total bilirubin	log_tbil_cleaned	CCL20	Female	23368	0.00133612	0.00193246	0.00265192
Total bilirubin	log_tbil_cleaned	CCL20	Male	19872	0.00133022	0.00206252	0.00285685
Total bilirubin	log_tbil_cleaned	CCL20	EUR	41072	0.00142863	0.00187269	0.00244467
Triglycerides	log_total_tg_cleaned	CCL20	All	43240	0.000545463	0.000802622	0.00120057
Triglycerides	log_total_tg_cleaned	CCL20	Male	19872	0.00011018	0.000352816	0.000718191
Triglycerides	log_total_tg_cleaned	CCL20	EUR	41072	0.000436376	0.000669645	0.000994496
Ancestry	pop	CCL20	All	43240	0.00203605	0.00259429	0.00316967
Ancestry	pop	CCL20	Female	23368	0.002259	0.00306668	0.00386324
Ancestry	pop	CCL20	Male	19872	0.00353935	0.00460465	0.00569972
Smoking	smoking	CCL20	All	43240	0.0029144	0.00351146	0.0044045
Smoking	smoking	CCL20	Female	23368	0.00522028	0.00631263	0.0074847
Smoking	smoking	CCL20	Male	19872	0.00148046	0.0022134	0.00301333
Smoking	smoking	CCL20	EUR	41072	0.00135186	0.00183542	0.00233823
Total protein	total_prot_cleaned	CCL20	All	43240	0.0233003	0.0252898	0.0268424
Total protein	total_prot_cleaned	CCL20	Female	23368	0.0210297	0.0231178	0.0252621
Total protein	total_prot_cleaned	CCL20	Male	19872	0.0206149	0.023357	0.025818
Total protein	total_prot_cleaned	CCL20	AFR	833	0.0106589	0.0218752	0.0331512
Total protein	total_prot_cleaned	CCL20	CSA	812	2.48215e-06	0.000624114	0.00393091
Total protein	total_prot_cleaned	CCL20	EUR	41072	0.0239151	0.025657	0.0273611
trans-pQTL score	trans.score	CCL20	All	43240	0.0114198	0.0126685	0.0140748
trans-pQTL score	trans.score	CCL20	Female	23368	0.0140195	0.0157596	0.0175977
trans-pQTL score	trans.score	CCL20	Male	19872	0.01205	0.0139086	0.0157941
trans-pQTL score	trans.score	CCL20	EUR	41072	0.014966	0.0163243	0.0178224
Waist-to-Hip ratio	whr	CD300LG	Male	19686	0.00378987	0.00483657	0.00605458
Waist-to-Hip ratio	whr	RARRES2	Male	19722	0.00389709	0.00481537	0.00598224
Warfarin	B01AA03	CCL21	All	42924	0.000633415	0.000914989	0.0012878
Bendroflumethiazide	C03AA01	CCL21	All	42924	0.000558038	0.000874918	0.00123259
Bendroflumethiazide	C03AA01	CCL21	Female	23217	0.000643673	0.00114575	0.00175886
Bendroflumethiazide	C03AA01	CCL21	EUR	40767	0.00038377	0.00065448	0.000970689
Date of attending assessment centre	Date_of_attending_assessment_centre	CCL21	All	42924	0.000675059	0.00109668	0.00152363
Date of attending assessment centre	Date_of_attending_assessment_centre	CCL21	Female	23217	0.00487773	0.00603206	0.00736552
Date of attending assessment centre	Date_of_attending_assessment_centre	CCL21	Male	19707	1.14831e-06	5.31608e-05	0.000277496
Eosinophill percentage	Eosinophill_percentage	CCL21	All	42924	0.00398104	0.00463895	0.00538866
Eosinophill percentage	Eosinophill_percentage	CCL21	Female	23217	0.00241623	0.00338352	0.0042617
Eosinophill percentage	Eosinophill_percentage	CCL21	Male	19707	0.00365239	0.00455236	0.00574751
Eosinophill percentage	Eosinophill_percentage	CCL21	EUR	40767	0.00383122	0.00457873	0.00543857
Forced expiratory volume in 1-second (FEV1)	Forced_expiratory_volume_in_1_second__FEV1_	CCL21	Male	19707	7.28389e-08	1.29162e-05	0.000139372
Leisure/social activities	Leisure_social_activities	CCL21	Male	19707	0.00175003	0.00242069	0.00329867
Long-standing illness, disability or infirmity	Long_standing_illness__disability_or_infirmity	CCL21	All	42924	0.000136603	0.000307181	0.000533736
Long-standing illness, disability or infirmity	Long_standing_illness__disability_or_infirmity	CCL21	Male	19707	0.000304056	0.000686098	0.00122183
Long-standing illness, disability or infirmity	Long_standing_illness__disability_or_infirmity	CCL21	EUR	40767	0.000462168	0.00078325	0.00124856
Lymphocyte count	Lymphocyte_count	CCL21	All	42924	0.000219899	0.000406819	0.000699405
Mean platelet (thrombocyte) volume	Mean_platelet__thrombocyte__volume	CCL21	All	42924	0.0045036	0.0053192	0.00607482
Mean platelet (thrombocyte) volume	Mean_platelet__thrombocyte__volume	CCL21	Female	23217	0.00650788	0.00767668	0.00907737
Mean platelet (thrombocyte) volume	Mean_platelet__thrombocyte__volume	CCL21	Male	19707	0.00400362	0.00517542	0.00641588
Mean platelet (thrombocyte) volume	Mean_platelet__thrombocyte__volume	CCL21	EUR	40767	0.00633219	0.00726118	0.00839331
Caffeine |Acetaminophen |Codeine|Acetaminophen |Codeine |Ketorolac|Acetaminophen |Codeine	N02AJ06	CCL21	EUR	40767	1.03037e-08	5.78392e-06	5.77581e-05
Number of draws	Number_of_draws	CCL21	All	42924	2.39713e-05	0.000111909	0.000270564
Number of draws	Number_of_draws	CCL21	Male	19707	1.86076e-08	1.15431e-05	0.000125032
Number of draws	Number_of_draws	CCL21	CSA	808	3.49646e-07	0.000576026	0.00346766
Number of draws	Number_of_draws	CCL21	EUR	40767	2.69352e-06	5.3515e-05	0.000192161
Overall health rating	Overall_health_rating	CCL21	All	42924	0.0011956	0.0015526	0.00211439
Overall health rating	Overall_health_rating	CCL21	Female	23217	0.00230051	0.0040889	0.00488732
Overall health rating	Overall_health_rating	CCL21	EUR	40767	0.00134685	0.00184224	0.00235883
Qualifications	Qualifications	CCL21	All	42924	0.00087892	0.0011679	0.00154668
Qualifications	Qualifications	CCL21	Male	19707	0.00185587	0.00263092	0.00356416
Qualifications	Qualifications	CCL21	EUR	40767	0.00113453	0.00153716	0.00206699
White blood cell (leukocyte) count	White_blood_cell__leukocyte__count	CCL21	All	42924	2.465e-07	2.24768e-05	9.70661e-05
White blood cell (leukocyte) count	White_blood_cell__leukocyte__count	CCL21	Male	19707	1.6508e-06	9.39085e-05	0.000365753
Alcohol-related disorders	bin_317	CCL21	Male	19707	0.000360138	0.00071795	0.00144318
Alcoholic liver damage	bin_317.11	CCL21	Male	19707	1.35275e-05	0.000178624	0.000517621
Essential hypertension	bin_401.1	CCL21	All	42924	9.77519e-05	0.000252919	0.000430589
Essential hypertension	bin_401.1	CCL21	EUR	40767	8.47552e-05	0.000226847	0.000480759
Body mass index	bmi	CCL21	Male	19707	0.0014231	0.00212934	0.00289736
Centre	centre	CCL21	All	42924	0.00679186	0.00774479	0.00876481
Centre	centre	CCL21	Male	19707	0.00681302	0.00813112	0.00965842
Centre	centre	CCL21	EUR	40767	0.00834136	0.00954707	0.010702
cis-pQTL score	cis.score	CCL21	All	42924	0.00490616	0.00567587	0.00651744
cis-pQTL score	cis.score	CCL21	Female	23217	0.00424813	0.00521359	0.00631928
cis-pQTL score	cis.score	CCL21	Male	19707	0.00783181	0.0093385	0.0109363
cis-pQTL score	cis.score	CCL21	AFR	832	0.0034288	0.00915051	0.0173532
cis-pQTL score	cis.score	CCL21	EUR	40767	0.00593889	0.00712565	0.00812452
Glycated haemoglobin (HbA1c)	hba1c_cleaned	CCL21	All	42924	0.00044944	0.000726848	0.00105875
Glycated haemoglobin (HbA1c)	hba1c_cleaned	CCL21	Female	23217	0.00108535	0.00157936	0.00225203
Glycated haemoglobin (HbA1c)	hba1c_cleaned	CCL21	EUR	40767	0.00116895	0.00155061	0.00214453
HDL cholesterol	hdl_chol_cleaned	CCL21	All	42924	0.00369257	0.00455713	0.0053009
HDL cholesterol	hdl_chol_cleaned	CCL21	Female	23217	0.00677431	0.00799586	0.0093207
HDL cholesterol	hdl_chol_cleaned	CCL21	Male	19707	0.00564538	0.00732835	0.00875149
HDL cholesterol	hdl_chol_cleaned	CCL21	EUR	40767	0.00437817	0.00519643	0.00620461
Alkaline phosphatase	log_alp_cleaned	CCL21	All	42924	0.000854142	0.00121735	0.00166385
Alkaline phosphatase	log_alp_cleaned	CCL21	Female	23217	0.0014558	0.00212818	0.00292738
Alkaline phosphatase	log_alp_cleaned	CCL21	Male	19707	0.0014113	0.00208786	0.00296731
Alkaline phosphatase	log_alp_cleaned	CCL21	EUR	40767	0.000787845	0.00114453	0.0015925
C-reactive protein	log_crp_cleaned	CCL21	All	42924	0.0021835	0.00270773	0.00331926
C-reactive protein	log_crp_cleaned	CCL21	Female	23217	0.000226486	0.000553584	0.00098156
C-reactive protein	log_crp_cleaned	CCL21	Male	19707	0.00258618	0.00341984	0.00459695
C-reactive protein	log_crp_cleaned	CCL21	EUR	40767	0.00313888	0.00394765	0.00485318
Cystatin C	log_cysc_cleaned	CCL21	All	42924	0.0512397	0.0536651	0.0573133
Cystatin C	log_cysc_cleaned	CCL21	Female	23217	0.053683	0.0575332	0.0608198
Cystatin C	log_cysc_cleaned	CCL21	Male	19707	0.0403265	0.0438652	0.0469736
Cystatin C	log_cysc_cleaned	CCL21	AFR	832	0.036999	0.0536729	0.0686818
Cystatin C	log_cysc_cleaned	CCL21	CSA	808	0.056576	0.0736566	0.0978949
Cystatin C	log_cysc_cleaned	CCL21	EUR	40767	0.0431505	0.0455785	0.0483968
Gamma glutamyltransferase	log_ggt_cleaned	CCL21	Male	19707	8.60278e-05	0.00029751	0.000664022
Triglycerides	log_total_tg_cleaned	CCL21	All	42924	0.000198219	0.000376644	0.000604872
Triglycerides	log_total_tg_cleaned	CCL21	Female	23217	4.47285e-06	8.1426e-05	0.000303077
Triglycerides	log_total_tg_cleaned	CCL21	EUR	40767	0.000192831	0.000395096	0.000713766
Smoking	smoking	CCL21	All	42924	0.00357539	0.0042798	0.00514891
Smoking	smoking	CCL21	Female	23217	0.000925473	0.00137863	0.00194654
Smoking	smoking	CCL21	Male	19707	0.00843124	0.0100861	0.011746
Smoking	smoking	CCL21	EUR	40767	0.00649128	0.00737108	0.00849411
Total protein	total_prot_cleaned	CCL21	All	42924	0.0143867	0.0157671	0.0173257
Total protein	total_prot_cleaned	CCL21	Female	23217	0.00773814	0.00913545	0.0109028
Total protein	total_prot_cleaned	CCL21	Male	19707	0.012777	0.0150238	0.0171616
Total protein	total_prot_cleaned	CCL21	EUR	40767	0.0114434	0.0127488	0.0140469
trans-pQTL score	trans.score	CCL21	All	42924	0.0359474	0.0384866	0.0407738
trans-pQTL score	trans.score	CCL21	Female	23217	0.0477537	0.0513079	0.0543797
trans-pQTL score	trans.score	CCL21	Male	19707	0.0256297	0.0283429	0.0309144
trans-pQTL score	trans.score	CCL21	AFR	832	0.00852909	0.0184712	0.0331195
trans-pQTL score	trans.score	CCL21	CSA	808	0.00325264	0.00987724	0.019137
trans-pQTL score	trans.score	CCL21	EUR	40767	0.0437538	0.0461077	0.0488271
Urate	urate_cleaned	CCL21	Female	23217	1.57689e-08	8.21503e-06	7.75498e-05
Waist-to-Hip ratio	whr	EIF4B	CSA	801	0.000698255	0.00481176	0.0118036
Prednisolone	A07EA01	CCL22	All	42323	0.00240661	0.00315989	0.00392802
Prednisolone	A07EA01	CCL22	Female	22903	0.00171832	0.00286442	0.00427136
Prednisolone	A07EA01	CCL22	EUR	40202	0.0042777	0.00556829	0.00675802
Age completed full time education	Age_completed_full_time_education	CCL22	EUR	40202	2.68995e-08	7.55117e-06	6.2897e-05
Bread intake	Bread_intake	CCL22	AFR	817	7.98695e-07	0.000293389	0.00227377
Bread type	Bread_type	CCL22	All	42323	0.00151193	0.00198152	0.00257158
Bread type	Bread_type	CCL22	Male	19420	0.000513958	0.000865492	0.00158792
Bread type	Bread_type	CCL22	EUR	40202	0.000862856	0.00128014	0.00171953
Simvastatin	C10AA01	CCL22	All	42323	0.00183207	0.00237005	0.00294153
Simvastatin	C10AA01	CCL22	EUR	40202	0.0014329	0.00185849	0.00241682
Eosinophill percentage	Eosinophill_percentage	CCL22	All	42323	0.00176497	0.00229605	0.00280719
Eosinophill percentage	Eosinophill_percentage	CCL22	Female	22903	0.000966284	0.0014963	0.00219903
Eosinophill percentage	Eosinophill_percentage	CCL22	Male	19420	0.0040029	0.0050858	0.00628677
Eosinophill percentage	Eosinophill_percentage	CCL22	EUR	40202	0.00227223	0.00298837	0.00358072
Forced expiratory volume in 1-second (FEV1)	Forced_expiratory_volume_in_1_second__FEV1_	CCL22	All	42323	0.000641946	0.000937896	0.00131149
Forced expiratory volume in 1-second (FEV1)	Forced_expiratory_volume_in_1_second__FEV1_	CCL22	Female	22903	0.000648896	0.00102123	0.00149661
Forced expiratory volume in 1-second (FEV1)	Forced_expiratory_volume_in_1_second__FEV1_	CCL22	Male	19420	0.00273601	0.00360103	0.00466036
Forced expiratory volume in 1-second (FEV1)	Forced_expiratory_volume_in_1_second__FEV1_	CCL22	EUR	40202	0.000831553	0.00120653	0.00168339
Fresh fruit intake	Fresh_fruit_intake	CCL22	Female	22903	0.000544625	0.00100401	0.00150911
Leisure/social activities	Leisure_social_activities	CCL22	Male	19420	0.00124282	0.00176697	0.00258881
Lymphocyte count	Lymphocyte_count	CCL22	All	42323	0.000855246	0.00120147	0.00162848
Lymphocyte count	Lymphocyte_count	CCL22	Female	22903	0.00159662	0.00228468	0.003121
Lymphocyte count	Lymphocyte_count	CCL22	Male	19420	2.72241e-07	3.9898e-05	0.000247044
Lymphocyte count	Lymphocyte_count	CCL22	EUR	40202	5.00324e-05	0.000182299	0.000405374
Number of days/week of vigorous physical activity	Number_of_days_week_of_vigorous_physical_activity	CCL22	All	42323	0.000253546	0.000469058	0.000792869
Number of days/week of vigorous physical activity	Number_of_days_week_of_vigorous_physical_activity	CCL22	EUR	40202	0.000434266	0.000728298	0.00105014
Overall health rating	Overall_health_rating	CCL22	All	42323	0.000872316	0.00122603	0.00161911
Overall health rating	Overall_health_rating	CCL22	Male	19420	0.00268174	0.00360619	0.00441931
Platelet crit	Platelet_crit	CCL22	All	42323	0.00870027	0.00980637	0.0108266
Platelet crit	Platelet_crit	CCL22	Female	22903	0.00604605	0.00736827	0.00900079
Platelet crit	Platelet_crit	CCL22	Male	19420	0.00695552	0.0084801	0.0100832
Platelet crit	Platelet_crit	CCL22	CSA	798	0.0497271	0.0658549	0.090991
Platelet crit	Platelet_crit	CCL22	EUR	40202	0.00934731	0.0105008	0.0117816
Pulse rate, automated reading	Pulse_rate	CCL22	All	42323	0.000771001	0.00113643	0.00154705
Pulse rate, automated reading	Pulse_rate	CCL22	Female	22903	0.000909646	0.0014455	0.00201595
Pulse rate, automated reading	Pulse_rate	CCL22	Male	19420	0.00081313	0.00135675	0.00213908
Pulse rate, automated reading	Pulse_rate	CCL22	EUR	40202	0.00104199	0.00141071	0.00196336
Red blood cell (erythrocyte) count	Red_blood_cell__erythrocyte__count	CCL22	Female	22903	1.26261e-08	1.08758e-05	0.000113375
Red blood cell (erythrocyte) distribution width	Red_blood_cell__erythrocyte__distribution_width	CCL22	Male	19420	4.29143e-08	2.27324e-05	0.000149576
Spread type	Spread_type	CCL22	CSA	798	0.0172289	0.0271682	0.0425573
Height	Standing_height	CCL22	All	42323	2.21905e-08	5.96931e-06	6.34805e-05
Height	Standing_height	CCL22	EUR	40202	6.68568e-05	0.000182783	0.000418593
Time blood draw	Time_blood_draw	CCL22	All	42323	0.00168674	0.00220484	0.00277775
Time blood draw	Time_blood_draw	CCL22	Female	22903	0.00228139	0.00315436	0.00405199
Time blood draw	Time_blood_draw	CCL22	EUR	40202	0.00111853	0.00147356	0.00195736
White blood cell (leukocyte) count	White_blood_cell__leukocyte__count	CCL22	Male	19420	0.000392131	0.000873509	0.00132657
White blood cell (leukocyte) count	White_blood_cell__leukocyte__count	CCL22	EUR	40202	0.000170811	0.000347517	0.0006069
Tobacco use disorder	bin_318	CCL22	Male	19420	9.35515e-05	0.000290127	0.000558905
Body mass index	bmi	CHIT1	All	42796	0.0133207	0.0147252	0.016255
Body mass index	bmi	CCL22	Female	22903	0.00276033	0.00369873	0.00472385
Body mass index	bmi	CCL22	EUR	40202	0.000748533	0.00111089	0.00149454
cis-pQTL score	cis.score	CCL22	All	42323	0.0191835	0.0208773	0.0226254
cis-pQTL score	cis.score	CCL22	Female	22903	0.0123651	0.0143232	0.0159584
cis-pQTL score	cis.score	CCL22	Male	19420	0.0162484	0.0194857	0.0224346
cis-pQTL score	cis.score	CCL22	EUR	40202	0.0160546	0.0179974	0.0196826
Glycated haemoglobin (HbA1c)	hba1c_cleaned	CCL22	All	42323	0.000394516	0.000735833	0.0011134
Glycated haemoglobin (HbA1c)	hba1c_cleaned	CCL22	Female	22903	0.00171127	0.00238836	0.0031995
Glycated haemoglobin (HbA1c)	hba1c_cleaned	CCL22	Male	19420	0.00036271	0.000716899	0.0013102
Glycated haemoglobin (HbA1c)	hba1c_cleaned	CCL22	EUR	40202	0.000557814	0.000905284	0.00129319
HDL cholesterol	hdl_chol_cleaned	CCL22	Female	22903	0.00036127	0.000754124	0.00111376
HDL cholesterol	hdl_chol_cleaned	CCL22	Male	19420	0.00103812	0.00184955	0.00269951
IGF-1	igf1_cleaned	CCL22	All	42323	0.000493006	0.000821561	0.00122423
IGF-1	igf1_cleaned	CCL22	Male	19420	0.000843743	0.00138895	0.00207079
IGF-1	igf1_cleaned	CCL22	EUR	40202	0.00124974	0.00171589	0.00214133
LDL direct	ldl_chol_cleaned	CCL22	All	42323	0.00202272	0.00265604	0.00320303
LDL direct	ldl_chol_cleaned	CCL22	Female	22903	0.00174692	0.00239711	0.00316899
LDL direct	ldl_chol_cleaned	CCL22	Male	19420	0.00273383	0.00379685	0.00488949
LDL direct	ldl_chol_cleaned	CCL22	EUR	40202	0.00347982	0.00427837	0.00511743
Alkaline phosphatase	log_alp_cleaned	CCL22	All	42323	0.00698372	0.00797887	0.00907529
Alkaline phosphatase	log_alp_cleaned	CCL22	Female	22903	0.00335336	0.00426883	0.00537435
Alkaline phosphatase	log_alp_cleaned	CCL22	Male	19420	0.00279776	0.00367444	0.00464451
Alkaline phosphatase	log_alp_cleaned	CCL22	EUR	40202	0.0052602	0.00610158	0.00697758
Aspartate aminotransferase	log_ast_cleaned	CCL22	All	42323	0.00155444	0.00204964	0.00252279
Aspartate aminotransferase	log_ast_cleaned	CCL22	Female	22903	0.000776247	0.00118899	0.00189654
Aspartate aminotransferase	log_ast_cleaned	CCL22	EUR	40202	0.00129743	0.00170228	0.00228379
C-reactive protein	log_crp_cleaned	CCL22	All	42323	0.00542285	0.00628656	0.00726241
C-reactive protein	log_crp_cleaned	CCL22	Female	22903	0.00412165	0.00550058	0.00666174
C-reactive protein	log_crp_cleaned	CCL22	Male	19420	0.00725606	0.0091134	0.0105663
C-reactive protein	log_crp_cleaned	CCL22	AFR	817	0.0565252	0.0801264	0.104735
C-reactive protein	log_crp_cleaned	CCL22	CSA	798	0.0205008	0.0295504	0.0495928
C-reactive protein	log_crp_cleaned	CCL22	EUR	40202	0.00498312	0.00587494	0.0066633
Cystatin C	log_cysc_cleaned	CCL22	All	42323	0.0193076	0.0208021	0.0223582
Cystatin C	log_cysc_cleaned	CCL22	Female	22903	0.0164304	0.0183263	0.0205172
Cystatin C	log_cysc_cleaned	CCL22	Male	19420	0.0143674	0.0166037	0.0188764
Cystatin C	log_cysc_cleaned	CCL22	EUR	40202	0.0208768	0.0227699	0.0245014
Lipoprotein A	log_lipo_a_cleaned	CCL22	All	42323	0.000876703	0.00122157	0.00169515
Lipoprotein A	log_lipo_a_cleaned	CCL22	Female	22903	0.0006962	0.00118767	0.0017987
Lipoprotein A	log_lipo_a_cleaned	CCL22	EUR	40202	0.00103804	0.00141188	0.00187804
Triglycerides	log_total_tg_cleaned	CCL22	All	42323	0.013205	0.014528	0.0157739
Triglycerides	log_total_tg_cleaned	CCL22	Female	22903	0.00688936	0.0083522	0.00996477
Triglycerides	log_total_tg_cleaned	CCL22	Male	19420	0.0104006	0.0120298	0.0139826
Triglycerides	log_total_tg_cleaned	CCL22	CSA	798	0.0635152	0.083039	0.109667
Triglycerides	log_total_tg_cleaned	CCL22	EUR	40202	0.0166338	0.0179813	0.0195164
Sex	sex	CCL22	All	42323	0.0070161	0.00821671	0.00918948
Sex	sex	CCL22	EUR	40202	0.00549972	0.00633312	0.00734386
Smoking	smoking	CCL22	All	42323	0.016977	0.0185456	0.0200668
Smoking	smoking	CCL22	Female	22903	0.0169619	0.0189944	0.0211241
Smoking	smoking	CCL22	Male	19420	0.011471	0.0134777	0.0153923
Smoking	smoking	CCL22	AFR	817	0.0152169	0.0276928	0.0431998
Smoking	smoking	CCL22	EUR	40202	0.017115	0.0187772	0.0201736
Total protein	total_prot_cleaned	CCL22	All	42323	0.0118442	0.013114	0.0142259
Total protein	total_prot_cleaned	CCL22	Female	22903	0.00974854	0.0114841	0.0135294
Total protein	total_prot_cleaned	CCL22	Male	19420	0.0135588	0.015351	0.0176764
Total protein	total_prot_cleaned	CCL22	CSA	798	1.48056e-05	0.00271547	0.00945182
Total protein	total_prot_cleaned	CCL22	EUR	40202	0.0107637	0.0120848	0.0132218
trans-pQTL score	trans.score	CCL22	All	42323	0.0246651	0.0262494	0.0282743
trans-pQTL score	trans.score	CCL22	Female	22903	0.0240732	0.0263281	0.0289442
trans-pQTL score	trans.score	CCL22	Male	19420	0.0259346	0.0282457	0.0318367
trans-pQTL score	trans.score	CCL22	EUR	40202	0.0318757	0.0338369	0.0358714
Urate	urate_cleaned	CCL22	Female	22903	0.000625067	0.00105283	0.00163313
Urea	urea_cleaned	CCL22	All	42323	0.00125882	0.00166612	0.00218195
Urea	urea_cleaned	CCL22	Male	19420	0.00142357	0.00214372	0.00304655
Urea	urea_cleaned	CCL22	EUR	40202	0.00141302	0.00197524	0.00254091
Metformin	A10BA02	CCL23	All	42957	0.00047104	0.000782022	0.00113862
Metformin	A10BA02	CCL23	Female	23237	7.13044e-05	0.000292886	0.000671051
Metformin	A10BA02	CCL23	Male	19720	0.000588315	0.00110021	0.001939
Metformin	A10BA02	CCL23	EUR	40800	0.00156743	0.00202508	0.00254404
Lymphocyte percentage	Lymphocyte_percentage	CCL23	All	42957	0.00100569	0.00143027	0.00198175
Lymphocyte percentage	Lymphocyte_percentage	CCL23	Female	23237	0.000287762	0.000599141	0.00104675
Lymphocyte percentage	Lymphocyte_percentage	CCL23	Male	19720	0.00240618	0.00333941	0.00443426
Lymphocyte percentage	Lymphocyte_percentage	CCL23	EUR	40800	9.60091e-05	0.000249417	0.000484827
Monocyte percentage	Monocyte_percentage	CCL23	All	42957	0.00161479	0.00207	0.00262204
Monocyte percentage	Monocyte_percentage	CCL23	Female	23237	0.000816769	0.00127578	0.00195491
Monocyte percentage	Monocyte_percentage	CCL23	EUR	40800	0.000522933	0.000849449	0.00122049
Platelet crit	Platelet_crit	CCL23	All	42957	0.0027558	0.00339815	0.00414905
Platelet crit	Platelet_crit	CCL23	Female	23237	0.00186467	0.00255147	0.00350419
Platelet crit	Platelet_crit	CCL23	Male	19720	0.00582504	0.00717041	0.0084151
Platelet crit	Platelet_crit	CCL23	EUR	40800	0.00266117	0.00328955	0.00389681
Red blood cell (erythrocyte) count	Red_blood_cell__erythrocyte__count	CCL23	All	42957	0.00328915	0.0040291	0.00483719
Red blood cell (erythrocyte) count	Red_blood_cell__erythrocyte__count	CCL23	Male	19720	0.00198719	0.00280649	0.00390292
Red blood cell (erythrocyte) count	Red_blood_cell__erythrocyte__count	CCL23	EUR	40800	0.00301619	0.0038725	0.00464505
Time blood draw	Time_blood_draw	CCL23	All	42957	0.00249819	0.00302046	0.00374883
Time blood draw	Time_blood_draw	CCL23	Female	23237	0.00328937	0.00423189	0.00520296
Time blood draw	Time_blood_draw	CCL23	Male	19720	0.00110956	0.00154223	0.00224227
Time blood draw	Time_blood_draw	CCL23	EUR	40800	0.00467931	0.00550063	0.00635267
Weight change compared with 1 year ago	Weight_change_compared_with_1_year_ago	CCL23	Female	23237	0.00110635	0.00161444	0.00225793
White blood cell (leukocyte) count	White_blood_cell__leukocyte__count	CCL23	All	42957	0.00100854	0.00144017	0.00189049
White blood cell (leukocyte) count	White_blood_cell__leukocyte__count	CCL23	Female	23237	0.000333376	0.000676252	0.0012139
White blood cell (leukocyte) count	White_blood_cell__leukocyte__count	CCL23	EUR	40800	0.000761672	0.00113617	0.00153427
Age	age	CCL23	All	42957	0.000201721	0.000474452	0.000743531
Age	age	CCL23	Female	23237	0.00037568	0.000754967	0.00119126
Age	age	CCL23	Male	19720	6.71535e-05	0.000252489	0.000562573
Age	age	CCL23	EUR	40800	0.000362191	0.000608239	0.000994357
Inguinal hernia	bin_550.1	CCL23	CSA	808	5.49813e-05	0.000784457	0.00652001
Renal failure NOS	bin_585.2	CCL23	All	42957	9.14329e-05	0.000233485	0.000469664
Renal failure NOS	bin_585.2	CCL23	Female	23237	0.000402814	0.00100222	0.00161981
Renal failure NOS	bin_585.2	CCL23	EUR	40800	0.00103369	0.00147308	0.00203335
Body mass index	bmi	GHRL	All	42688	0.0133729	0.0146199	0.0158872
Body mass index	bmi	CCL23	Female	23237	0.00800534	0.00939288	0.0109714
Body mass index	bmi	CCL23	Male	19720	0.00768451	0.00931687	0.0109276
Body mass index	bmi	CCL23	EUR	40800	0.00947481	0.0107142	0.0119974
Calcium	ca_cleaned	CCL23	All	42957	4.21548e-05	0.000147632	0.000330856
cis-pQTL score	cis.score	CCL23	All	42957	0.110082	0.113814	0.117644
cis-pQTL score	cis.score	CCL23	Female	23237	0.110623	0.115325	0.120604
cis-pQTL score	cis.score	CCL23	Male	19720	0.0820065	0.0868874	0.0915592
cis-pQTL score	cis.score	CCL23	AFR	832	0.116952	0.149186	0.175984
cis-pQTL score	cis.score	CCL23	CSA	808	0.0893208	0.109497	0.133913
cis-pQTL score	cis.score	CCL23	EUR	40800	0.108051	0.111516	0.115475
Glycated haemoglobin (HbA1c)	hba1c_cleaned	CCL23	All	42957	0.000253273	0.00045799	0.000707122
Glycated haemoglobin (HbA1c)	hba1c_cleaned	CCL23	Female	23237	0.00106571	0.00160561	0.00223636
Glycated haemoglobin (HbA1c)	hba1c_cleaned	CCL23	EUR	40800	0.000257423	0.000468223	0.000800735
HDL cholesterol	hdl_chol_cleaned	CCL23	All	42957	0.00147934	0.00206376	0.00255153
HDL cholesterol	hdl_chol_cleaned	CCL23	Female	23237	0.000859938	0.0013647	0.00193011
HDL cholesterol	hdl_chol_cleaned	CCL23	EUR	40800	0.000884146	0.00124772	0.00171201
LDL direct	ldl_chol_cleaned	CCL23	All	42957	0.00500134	0.00585811	0.00665939
LDL direct	ldl_chol_cleaned	CCL23	Female	23237	0.00280514	0.00362614	0.00456541
LDL direct	ldl_chol_cleaned	CCL23	Male	19720	0.00547856	0.00707169	0.00849689
LDL direct	ldl_chol_cleaned	CCL23	EUR	40800	0.00351451	0.00420216	0.00504043
Alanine aminotransferase	log_alt_cleaned	CCL23	All	42957	0.00407887	0.00477709	0.00556722
Alanine aminotransferase	log_alt_cleaned	CCL23	Female	23237	0.00182209	0.00239253	0.00321965
Alanine aminotransferase	log_alt_cleaned	CCL23	Male	19720	0.0022846	0.00317544	0.00406896
Alanine aminotransferase	log_alt_cleaned	CCL23	EUR	40800	0.00486836	0.00562888	0.00656805
Creatinine	log_crea_s_cleaned	CCL23	All	42957	0.00177377	0.0022445	0.00294116
Creatinine	log_crea_s_cleaned	CCL23	Female	23237	0.00142255	0.00204226	0.00306514
Creatinine	log_crea_s_cleaned	CCL23	Male	19720	0.0022334	0.00317829	0.00427914
Creatinine	log_crea_s_cleaned	CCL23	EUR	40800	0.000944672	0.00127294	0.00178423
C-reactive protein	log_crp_cleaned	CCL23	All	42957	0.0175017	0.0189613	0.0205635
C-reactive protein	log_crp_cleaned	CCL23	Female	23237	0.0159463	0.0178038	0.0202756
C-reactive protein	log_crp_cleaned	CCL23	Male	19720	0.0139091	0.016197	0.0184684
C-reactive protein	log_crp_cleaned	CCL23	AFR	832	0.000692677	0.00460595	0.0114532
C-reactive protein	log_crp_cleaned	CCL23	CSA	808	0.000525599	0.00376044	0.0113526
C-reactive protein	log_crp_cleaned	CCL23	EUR	40800	0.0149592	0.0163154	0.0178468
Cystatin C	log_cysc_cleaned	CCL23	All	42957	0.050737	0.0531382	0.0556596
Cystatin C	log_cysc_cleaned	CCL23	Female	23237	0.0456487	0.0496639	0.053667
Cystatin C	log_cysc_cleaned	CCL23	Male	19720	0.0508902	0.0545514	0.0585158
Cystatin C	log_cysc_cleaned	CCL23	AFR	832	0.0904575	0.112701	0.143662
Cystatin C	log_cysc_cleaned	CCL23	CSA	808	0.124111	0.150493	0.1774
Cystatin C	log_cysc_cleaned	CCL23	EUR	40800	0.0535629	0.0561797	0.0587649
Lipoprotein A	log_lipo_a_cleaned	CCL23	All	42957	0.0012479	0.00172125	0.00234442
Lipoprotein A	log_lipo_a_cleaned	CCL23	Female	23237	0.000313725	0.00067115	0.00115445
Lipoprotein A	log_lipo_a_cleaned	CCL23	EUR	40800	0.000819351	0.00126754	0.00178139
Total bilirubin	log_tbil_cleaned	CCL23	All	42957	0.00704161	0.007968	0.00900142
Total bilirubin	log_tbil_cleaned	CCL23	Female	23237	0.00565786	0.00683976	0.00835499
Total bilirubin	log_tbil_cleaned	CCL23	Male	19720	0.00452071	0.00564612	0.00674666
Total bilirubin	log_tbil_cleaned	CCL23	EUR	40800	0.00484706	0.00552273	0.00663425
Testosterone	log_testo_cleaned	CCL23	Female	23237	9.54763e-05	0.000334801	0.000673944
Triglycerides	log_total_tg_cleaned	CCL23	All	42957	0.0655736	0.0683666	0.070731
Triglycerides	log_total_tg_cleaned	CCL23	Female	23237	0.0509087	0.0534617	0.0572481
Triglycerides	log_total_tg_cleaned	CCL23	Male	19720	0.074889	0.0789184	0.083555
Triglycerides	log_total_tg_cleaned	CCL23	AFR	832	0.116018	0.145957	0.172339
Triglycerides	log_total_tg_cleaned	CCL23	CSA	808	0.010014	0.0233576	0.038611
Triglycerides	log_total_tg_cleaned	CCL23	EUR	40800	0.0622136	0.0651472	0.0679773
Ancestry	pop	CCL23	All	42957	0.00507194	0.0061124	0.00703004
Ancestry	pop	CCL23	Female	23237	0.0051718	0.00648731	0.00805696
Ancestry	pop	CCL23	Male	19720	0.00682821	0.00881195	0.0102851
Sample age	sample_age	CCL23	All	42957	0.00306166	0.0037699	0.00457653
Sample age	sample_age	CCL23	Male	19720	0.00209943	0.0029754	0.00396313
Sample age	sample_age	CCL23	EUR	40800	0.00237361	0.00296623	0.00365201
Smoking	smoking	CCL23	All	42957	0.00193983	0.00249343	0.00307604
Smoking	smoking	CCL23	Female	23237	0.00017659	0.000434614	0.000843293
Smoking	smoking	CCL23	EUR	40800	0.00145478	0.00187026	0.00236238
Total protein	total_prot_cleaned	CCL23	All	42957	0.000493687	0.000818168	0.00121545
Total protein	total_prot_cleaned	CCL23	Female	23237	0.000805687	0.00135702	0.00204536
Total protein	total_prot_cleaned	CCL23	Male	19720	0.000519881	0.000996396	0.00168295
Total protein	total_prot_cleaned	CCL23	EUR	40800	0.00133018	0.00176421	0.00226951
trans-pQTL score	trans.score	CCL23	All	42957	0.0101767	0.0112646	0.012579
trans-pQTL score	trans.score	CCL23	Female	23237	0.00845147	0.00982556	0.0111974
trans-pQTL score	trans.score	CCL23	Male	19720	0.0140213	0.0159738	0.0183899
trans-pQTL score	trans.score	CCL23	EUR	40800	0.00763951	0.00868726	0.00959322
Urate	urate_cleaned	CCL23	All	42957	0.0019762	0.00254619	0.00317027
Urate	urate_cleaned	CCL23	Female	23237	0.00174323	0.00247335	0.0034305
Urate	urate_cleaned	CCL23	Male	19720	0.000781876	0.00133939	0.00207886
Urate	urate_cleaned	CCL23	EUR	40800	0.00136266	0.00190973	0.00241914
Vitamin D	vitd_cleaned	CCL23	All	42957	0.000156351	0.000322361	0.000551969
Vitamin D	vitd_cleaned	CCL23	Female	23237	0.00139684	0.00200155	0.0029363
Prednisolone	A07EA01	CCL24	EUR	40723	0.000187904	0.000434151	0.00071456
Eosinophill percentage	Eosinophill_percentage	CCL24	All	42875	0.00329614	0.00395637	0.00482075
Eosinophill percentage	Eosinophill_percentage	CCL24	Female	23190	0.000920335	0.00134011	0.00186811
Eosinophill percentage	Eosinophill_percentage	CCL24	Male	19685	0.00265187	0.00361459	0.00479566
Eosinophill percentage	Eosinophill_percentage	CCL24	EUR	40723	0.0022475	0.00286366	0.00341547
Haemoglobin concentration	Haemoglobin_concentration	CCL24	All	42875	0.00308326	0.00373531	0.00435968
Haemoglobin concentration	Haemoglobin_concentration	CCL24	Female	23190	0.00362043	0.00452452	0.00572051
Haemoglobin concentration	Haemoglobin_concentration	CCL24	Male	19685	0.00312731	0.00425615	0.00532365
Haemoglobin concentration	Haemoglobin_concentration	CCL24	EUR	40723	0.000295284	0.000571044	0.000800639
Monocyte percentage	Monocyte_percentage	CCL24	All	42875	0.000460846	0.00076422	0.00124009
Monocyte percentage	Monocyte_percentage	CCL24	Female	23190	0.000284145	0.00060886	0.00109739
Neutrophill percentage	Neutrophill_percentage	CCL24	Male	19685	0.00169807	0.0025083	0.00338265
Platelet distribution width	Platelet_distribution_width	CCL24	All	42875	0.000934883	0.00123682	0.00167385
Platelet distribution width	Platelet_distribution_width	CCL24	Female	23190	0.000723012	0.00108357	0.0016656
Platelet distribution width	Platelet_distribution_width	CCL24	Male	19685	0.00030337	0.000633527	0.00120958
Platelet distribution width	Platelet_distribution_width	CCL24	EUR	40723	0.00230408	0.00279519	0.00337535
Red blood cell (erythrocyte) count	Red_blood_cell__erythrocyte__count	CCL24	EUR	40723	0.000264764	0.000505228	0.000777493
Systolic blood pressure, automated reading	Systolic_blood_pressure	CCL24	All	42875	2.92468e-05	0.000131559	0.000273326
Systolic blood pressure, automated reading	Systolic_blood_pressure	CCL24	EUR	40723	3.58187e-05	0.000125264	0.000267137
Time blood draw	Time_blood_draw	CCL24	All	42875	0.000778516	0.00111344	0.00149482
Time blood draw	Time_blood_draw	CCL24	Female	23190	0.000156813	0.000390195	0.000782517
Time blood draw	Time_blood_draw	CCL24	Male	19685	0.000835358	0.00140202	0.00204293
Time blood draw	Time_blood_draw	CCL24	EUR	40723	0.00033898	0.000563352	0.00081761
Age	age	CCL24	All	42875	0.00302432	0.00368714	0.00456316
Age	age	CCL24	Female	23190	0.00834546	0.00965601	0.0112793
Age	age	CCL24	AFR	828	0.00689411	0.0146814	0.026503
Age	age	CCL24	CSA	808	0.00983151	0.0188031	0.0330066
Age	age	CCL24	EUR	40723	0.00165309	0.00217294	0.00287508
Uterine leiomyoma	bin_218.1	CCL24	CSA	808	8.46755e-05	0.00479275	0.0109297
Obstetrical/birth trauma	bin_665	CCL24	All	42875	1.07577e-05	9.29765e-05	0.000278354
Obstetrical/birth trauma	bin_665	CCL24	EUR	40723	0.000740779	0.00120355	0.0016494
Calcium	ca_cleaned	CCL24	All	42875	0.000454739	0.000745178	0.00111683
Calcium	ca_cleaned	CCL24	Female	23190	0.001507	0.00211234	0.00288975
Calcium	ca_cleaned	CCL24	EUR	40723	0.00127448	0.00172975	0.00216073
cis-pQTL score	cis.score	CCL24	All	42875	0.3828	0.386428	0.390875
cis-pQTL score	cis.score	CCL24	Female	23190	0.385151	0.390957	0.39664
cis-pQTL score	cis.score	CCL24	Male	19685	0.392652	0.398721	0.404586
cis-pQTL score	cis.score	CCL24	CSA	808	0.114812	0.15398	0.169679
cis-pQTL score	cis.score	CCL24	EUR	40723	0.389259	0.393426	0.39735
LDL direct	ldl_chol_cleaned	CCL24	All	42875	0.00869931	0.0100671	0.0110133
LDL direct	ldl_chol_cleaned	CCL24	Female	23190	0.00477105	0.00625265	0.0077805
LDL direct	ldl_chol_cleaned	CCL24	Male	19685	0.0059773	0.00733136	0.00867182
LDL direct	ldl_chol_cleaned	CCL24	EUR	40723	0.00844954	0.00972376	0.0107921
Alkaline phosphatase	log_alp_cleaned	CCL24	All	42875	0.00197024	0.00259222	0.00319144
Alkaline phosphatase	log_alp_cleaned	CCL24	Female	23190	0.00159469	0.00215953	0.0029151
Alkaline phosphatase	log_alp_cleaned	CCL24	EUR	40723	0.0018482	0.00247317	0.00312458
Cystatin C	log_cysc_cleaned	CCL24	All	42875	0.002978	0.00359936	0.00427582
Cystatin C	log_cysc_cleaned	CCL24	Female	23190	0.0034518	0.00454822	0.00588118
Cystatin C	log_cysc_cleaned	CCL24	Male	19685	0.0041189	0.00540833	0.00680517
Cystatin C	log_cysc_cleaned	CCL24	EUR	40723	0.00223073	0.00284126	0.00347338
Direct bilirubin	log_dbil_cleaned	CCL24	Female	23190	0.000335399	0.000687411	0.00111849
Triglycerides	log_total_tg_cleaned	CCL24	All	42875	0.000773567	0.00111489	0.00153551
Triglycerides	log_total_tg_cleaned	CCL24	Female	23190	0.000121952	0.000373426	0.000730654
Triglycerides	log_total_tg_cleaned	CCL24	Male	19685	0.00767633	0.00922883	0.0108681
Triglycerides	log_total_tg_cleaned	CCL24	CSA	808	0.0108427	0.0236349	0.0383387
Triglycerides	log_total_tg_cleaned	CCL24	EUR	40723	0.00098264	0.00140194	0.00184917
Ancestry	pop	CCL24	All	42875	0.00762761	0.00878479	0.00982521
Ancestry	pop	CCL24	Female	23190	0.00891776	0.0104293	0.0122693
Ancestry	pop	CCL24	Male	19685	0.00452076	0.00555838	0.00678377
Sex	sex	CCL24	All	42875	0.00242714	0.00303305	0.00380068
Sex	sex	CCL24	EUR	40723	0.00266935	0.00327951	0.00388941
SHBG	shbg_cleaned	CCL24	Male	19685	0.0001994	0.000556328	0.00101128
Smoking	smoking	CCL24	All	42875	0.0004581	0.000714217	0.000978398
Smoking	smoking	CCL24	EUR	40723	0.000545393	0.000857355	0.00125637
trans-pQTL score	trans.score	CCL24	All	42875	0.0264845	0.0282138	0.0301498
trans-pQTL score	trans.score	CCL24	Female	23190	0.0228109	0.0252496	0.027697
trans-pQTL score	trans.score	CCL24	Male	19685	0.0196831	0.0215358	0.0238934
trans-pQTL score	trans.score	CCL24	EUR	40723	0.0278353	0.0297093	0.0316006
Urea	urea_cleaned	CCL24	All	42875	0.001372	0.00179199	0.00243303
Urea	urea_cleaned	CCL24	Female	23190	0.000271089	0.000549928	0.000930993
Urea	urea_cleaned	CCL24	AFR	828	0.00900515	0.0179652	0.0292704
Urea	urea_cleaned	CCL24	EUR	40723	0.000927119	0.00132163	0.0017533
Waist-to-Hip ratio	whr	FURIN	Female	23259	0.00373737	0.00481097	0.00615091
Cholecalciferol |Calcium Carbonate|Ergocalciferol |Calcium|Cholecalciferol |Niacin |Calcium Gluconate|Cholecalciferol |Calcium Phosphate	A12AX	CCL25	All	43240	7.54607e-05	0.000227649	0.000427937
Cereal intake	Cereal_intake	CCL25	All	43240	0.00255181	0.0030694	0.00373805
Cereal intake	Cereal_intake	CCL25	Female	23368	0.00273198	0.00356006	0.00444757
Cereal intake	Cereal_intake	CCL25	Male	19872	0.000725283	0.00127766	0.00187797
Cereal intake	Cereal_intake	CCL25	EUR	41072	0.00145879	0.00196948	0.00250274
Mean sphered cell volume	Mean_sphered_cell_volume	CCL25	All	43240	4.08414e-05	0.000151429	0.000341213
Mean sphered cell volume	Mean_sphered_cell_volume	CCL25	EUR	41072	2.77391e-07	2.32114e-05	0.000105746
Monocyte percentage	Monocyte_percentage	CCL25	Female	23368	0.000582836	0.00107479	0.00159655
Monocyte percentage	Monocyte_percentage	CCL25	EUR	41072	0.00125531	0.00169383	0.00230205
Neutrophill percentage	Neutrophill_percentage	CCL25	All	43240	0.00022679	0.000414364	0.00067361
Peak expiratory flow (PEF)	Peak_expiratory_flow__PEF_	CCL25	Male	19872	0.00063807	0.00109937	0.00190997
Red blood cell (erythrocyte) count	Red_blood_cell__erythrocyte__count	CCL25	All	43240	0.00140991	0.00189112	0.00248715
Red blood cell (erythrocyte) count	Red_blood_cell__erythrocyte__count	CCL25	Male	19872	0.00597069	0.00709459	0.00857019
Red blood cell (erythrocyte) count	Red_blood_cell__erythrocyte__count	CCL25	EUR	41072	0.00251451	0.00317647	0.00398919
Red blood cell (erythrocyte) distribution width	Red_blood_cell__erythrocyte__distribution_width	CCL25	All	43240	0.000393227	0.000701461	0.00104682
Red blood cell (erythrocyte) distribution width	Red_blood_cell__erythrocyte__distribution_width	CCL25	Male	19872	0.00172589	0.00257766	0.00363244
Red blood cell (erythrocyte) distribution width	Red_blood_cell__erythrocyte__distribution_width	CCL25	EUR	41072	0.000828086	0.00126324	0.00169063
Spread type	Spread_type	CCL25	Male	19872	0.000927512	0.00173691	0.00238346
Height	Standing_height	CCL25	All	43240	0.00017845	0.000359366	0.000583538
Total Lean Mass (g)	Total_Lean_Mass__g_	CCL25	Female	23368	0.0011579	0.00178645	0.00265997
Total Lean Mass (g)	Total_Lean_Mass__g_	CCL25	Male	19872	0.00560099	0.00685431	0.00858528
Townsend deprivation index	Townsend_deprivation_index	CCL25	All	43240	0.000610845	0.000858531	0.00123989
Age	age	CCL25	All	43240	0.0168065	0.0183765	0.0197549
Age	age	CCL25	Female	23368	0.0257974	0.0282011	0.0306576
Age	age	CCL25	Male	19872	0.00168603	0.00253836	0.0035539
Age	age	CCL25	CSA	812	0.00277547	0.00997451	0.0228891
Age	age	CCL25	EUR	41072	0.017531	0.0193291	0.0207164
Albumin	albumin_cleaned	CCL25	EUR	41072	0.00045632	0.000755454	0.00112353
Celiac disease	bin_557.1	CCL25	All	43240	0.00430779	0.00547853	0.00639084
Celiac disease	bin_557.1	CCL25	Female	23368	0.00438954	0.0062067	0.00752556
Celiac disease	bin_557.1	CCL25	EUR	41072	0.00185942	0.00249776	0.00329251
Chronic renal failure [CKD]	bin_585.3	CCL25	All	43240	0.000859491	0.0014251	0.00173145
Chronic renal failure [CKD]	bin_585.3	CCL25	Male	19872	6.23056e-05	0.000299695	0.000767668
Chronic renal failure [CKD]	bin_585.3	CCL25	EUR	41072	0.0010062	0.00154601	0.00198771
Body mass index	bmi	AHNAK	All	40763	0.0131511	0.0146152	0.0161064
Body mass index	bmi	CCL25	Female	23368	0.000701153	0.00118238	0.00174852
Body mass index	bmi	CCL25	EUR	41072	0.00650326	0.00735323	0.00835665
Calcium	ca_cleaned	CCL25	All	43240	0.000276389	0.000518049	0.000815799
Calcium	ca_cleaned	CCL25	Female	23368	3.00266e-08	9.75285e-06	9.89863e-05
Calcium	ca_cleaned	CCL25	EUR	41072	0.00017814	0.000353046	0.000576865
cis-pQTL score	cis.score	CCL25	All	43240	0.275219	0.280198	0.284241
cis-pQTL score	cis.score	CCL25	Female	23368	0.290124	0.295549	0.301864
cis-pQTL score	cis.score	CCL25	Male	19872	0.276689	0.284589	0.290413
cis-pQTL score	cis.score	CCL25	AFR	833	0.0723499	0.0976884	0.124729
cis-pQTL score	cis.score	CCL25	CSA	812	0.14402	0.169207	0.200899
cis-pQTL score	cis.score	CCL25	EUR	41072	0.300269	0.304449	0.308253
Glycated haemoglobin (HbA1c)	hba1c_cleaned	CCL25	All	43240	0.00609593	0.00687272	0.00789874
Glycated haemoglobin (HbA1c)	hba1c_cleaned	CCL25	Female	23368	0.00341641	0.00448622	0.00556449
Glycated haemoglobin (HbA1c)	hba1c_cleaned	CCL25	Male	19872	0.00944776	0.0112477	0.012923
Glycated haemoglobin (HbA1c)	hba1c_cleaned	CCL25	EUR	41072	0.0041845	0.00501592	0.00577673
HDL cholesterol	hdl_chol_cleaned	CCL25	All	43240	0.00286381	0.00353864	0.00443657
HDL cholesterol	hdl_chol_cleaned	CCL25	Female	23368	0.00544131	0.0067677	0.00815616
HDL cholesterol	hdl_chol_cleaned	CCL25	Male	19872	0.00234862	0.00328162	0.00455117
HDL cholesterol	hdl_chol_cleaned	CCL25	EUR	41072	0.00358601	0.00450257	0.00518987
IGF-1	igf1_cleaned	CCL25	All	43240	0.00295909	0.00372086	0.00454378
IGF-1	igf1_cleaned	CCL25	EUR	41072	0.00250287	0.00314606	0.00380138
Alkaline phosphatase	log_alp_cleaned	CCL25	All	43240	0.00800162	0.00898552	0.0103214
Alkaline phosphatase	log_alp_cleaned	CCL25	Female	23368	0.00465532	0.00585534	0.0071019
Alkaline phosphatase	log_alp_cleaned	CCL25	Male	19872	0.00425222	0.00553082	0.00686357
Alkaline phosphatase	log_alp_cleaned	CCL25	EUR	41072	0.00620941	0.00713215	0.00834917
Aspartate aminotransferase	log_ast_cleaned	CCL25	All	43240	0.00998971	0.011059	0.0121852
Aspartate aminotransferase	log_ast_cleaned	CCL25	Female	23368	0.0141747	0.0161168	0.0181171
Aspartate aminotransferase	log_ast_cleaned	CCL25	Male	19872	0.00679689	0.00842094	0.0100776
Aspartate aminotransferase	log_ast_cleaned	CCL25	EUR	41072	0.012374	0.0138127	0.0152836
Creatinine	log_crea_s_cleaned	CCL25	All	43240	0.00235558	0.00287791	0.00368816
Creatinine	log_crea_s_cleaned	CCL25	Female	23368	0.00109848	0.00169291	0.00229934
Creatinine	log_crea_s_cleaned	CCL25	Male	19872	0.00172209	0.00239912	0.00328204
C-reactive protein	log_crp_cleaned	CCL25	All	43240	0.00867612	0.00983758	0.0110198
C-reactive protein	log_crp_cleaned	CCL25	Female	23368	0.0048847	0.00606274	0.00732147
C-reactive protein	log_crp_cleaned	CCL25	Male	19872	0.00488804	0.00626622	0.00774518
C-reactive protein	log_crp_cleaned	CCL25	EUR	41072	0.00526659	0.00620902	0.00701993
Cystatin C	log_cysc_cleaned	CCL25	All	43240	0.0163466	0.0178808	0.0193731
Cystatin C	log_cysc_cleaned	CCL25	Female	23368	0.0137032	0.0155539	0.0174062
Cystatin C	log_cysc_cleaned	CCL25	Male	19872	0.0152031	0.017118	0.0196756
Cystatin C	log_cysc_cleaned	CCL25	AFR	833	0.0143996	0.0303963	0.0494279
Cystatin C	log_cysc_cleaned	CCL25	CSA	812	0.0708055	0.0947083	0.123393
Cystatin C	log_cysc_cleaned	CCL25	EUR	41072	0.0318522	0.0338822	0.036122
Total bilirubin	log_tbil_cleaned	CCL25	All	43240	0.00241508	0.00303677	0.0036945
Total bilirubin	log_tbil_cleaned	CCL25	Female	23368	0.00286488	0.00371265	0.00471437
Total bilirubin	log_tbil_cleaned	CCL25	Male	19872	0.0028594	0.00369021	0.00479973
Total bilirubin	log_tbil_cleaned	CCL25	EUR	41072	0.00281776	0.00362408	0.00435152
Triglycerides	log_total_tg_cleaned	CCL25	All	43240	0.010353	0.0115461	0.0127487
Triglycerides	log_total_tg_cleaned	CCL25	Female	23368	0.00764856	0.00912617	0.0107609
Triglycerides	log_total_tg_cleaned	CCL25	Male	19872	0.0140685	0.0161723	0.0182756
Triglycerides	log_total_tg_cleaned	CCL25	AFR	833	0.00924373	0.0184824	0.0301979
Triglycerides	log_total_tg_cleaned	CCL25	EUR	41072	0.00974657	0.0109835	0.0120757
Phosphate	phos_cleaned	CCL25	All	43240	0.00165266	0.00215196	0.00261078
Phosphate	phos_cleaned	CCL25	Female	23368	0.00148865	0.00211807	0.00280851
Phosphate	phos_cleaned	CCL25	EUR	41072	0.00113522	0.00162076	0.00211634
Ancestry	pop	CCL25	All	43240	0.00529727	0.00630232	0.0072843
Ancestry	pop	CCL25	Female	23368	0.00361885	0.00487343	0.00653363
Ancestry	pop	CCL25	Male	19872	0.00487314	0.00659252	0.00809513
SHBG	shbg_cleaned	CCL25	Male	19872	0.00382295	0.00511454	0.00663943
Smoking	smoking	CCL25	All	43240	0.00104985	0.00147466	0.001933
Smoking	smoking	CCL25	Female	23368	0.00203899	0.00281282	0.00367566
Smoking	smoking	CCL25	Male	19872	0.000739625	0.00126774	0.00194211
Smoking	smoking	CCL25	EUR	41072	0.00122944	0.00170696	0.00223436
trans-pQTL score	trans.score	CCL25	All	43240	0.164202	0.167741	0.171548
trans-pQTL score	trans.score	CCL25	Female	23368	0.182028	0.186648	0.19259
trans-pQTL score	trans.score	CCL25	Male	19872	0.160244	0.167097	0.172688
trans-pQTL score	trans.score	CCL25	AFR	833	0.0656149	0.0888574	0.115862
trans-pQTL score	trans.score	CCL25	CSA	812	0.0868848	0.109538	0.136265
trans-pQTL score	trans.score	CCL25	EUR	41072	0.173622	0.177313	0.181323
Urea	urea_cleaned	CCL25	All	43240	0.00181522	0.00241773	0.00305284
Urea	urea_cleaned	CCL25	Female	23368	0.00431966	0.00538207	0.00645752
Urea	urea_cleaned	CCL25	Male	19872	0.000882405	0.00141254	0.00205073
Urea	urea_cleaned	CCL25	EUR	41072	0.00305485	0.0036527	0.00439215
Date of attending assessment centre	Date_of_attending_assessment_centre	CCL26	All	42725	0.000212945	0.000414913	0.000678621
Date of attending assessment centre	Date_of_attending_assessment_centre	CCL26	EUR	40592	0.000661116	0.000950918	0.00130972
Eosinophill percentage	Eosinophill_percentage	CCL26	All	42725	0.0284704	0.0304343	0.0321635
Eosinophill percentage	Eosinophill_percentage	CCL26	Female	23097	0.0257709	0.0283345	0.0310554
Eosinophill percentage	Eosinophill_percentage	CCL26	Male	19628	0.0370869	0.0400378	0.0433987
Eosinophill percentage	Eosinophill_percentage	CCL26	CSA	804	0.0161249	0.0285659	0.0507952
Eosinophill percentage	Eosinophill_percentage	CCL26	EUR	40592	0.02673	0.0287619	0.0306684
Haemoglobin concentration	Haemoglobin_concentration	CCL26	All	42725	0.00149872	0.002013	0.00250403
Haemoglobin concentration	Haemoglobin_concentration	CCL26	Female	23097	0.00089078	0.00132283	0.00195723
Haemoglobin concentration	Haemoglobin_concentration	CCL26	Male	19628	0.00586039	0.00732087	0.00915295
Haemoglobin concentration	Haemoglobin_concentration	CCL26	EUR	40592	0.001262	0.00175672	0.00229696
Mean platelet (thrombocyte) volume	Mean_platelet__thrombocyte__volume	CCL26	All	42725	0.00194628	0.0024814	0.00303731
Mean platelet (thrombocyte) volume	Mean_platelet__thrombocyte__volume	CCL26	Female	23097	0.00288105	0.00385749	0.00493411
Mean platelet (thrombocyte) volume	Mean_platelet__thrombocyte__volume	CCL26	EUR	40592	0.00191954	0.00250605	0.00312098
Number of draws	Number_of_draws	CCL26	All	42725	0.00292982	0.00361913	0.00432165
Number of draws	Number_of_draws	CCL26	Female	23097	0.00769171	0.00913601	0.0105712
Number of draws	Number_of_draws	CCL26	Male	19628	0.00706617	0.00850521	0.0100197
Number of draws	Number_of_draws	CCL26	EUR	40592	0.000106631	0.000273743	0.000492295
Particulate matter air pollution (pm10); 2007	Particulate_matter_air_pollution__pm10___2007	CCL26	EUR	40592	8.43446e-05	0.000223195	0.000444758
Platelet crit	Platelet_crit	CCL26	All	42725	0.021007	0.0228071	0.0245572
Platelet crit	Platelet_crit	CCL26	Female	23097	0.0226096	0.0251596	0.0284259
Platelet crit	Platelet_crit	CCL26	Male	19628	0.0154574	0.0174836	0.0194016
Platelet crit	Platelet_crit	CCL26	EUR	40592	0.0206877	0.0223816	0.0240102
Pulse rate, automated reading	Pulse_rate	CCL26	All	42725	0.000618464	0.000918354	0.00127233
Pulse rate, automated reading	Pulse_rate	CCL26	Female	23097	0.00109952	0.00171168	0.00257649
Pulse rate, automated reading	Pulse_rate	CCL26	EUR	40592	0.000963881	0.00145408	0.00184576
Red blood cell (erythrocyte) count	Red_blood_cell__erythrocyte__count	CCL26	All	42725	1.47369e-05	8.10761e-05	0.000227647
Red blood cell (erythrocyte) count	Red_blood_cell__erythrocyte__count	CCL26	Female	23097	2.76628e-05	0.000158022	0.000441516
Red blood cell (erythrocyte) count	Red_blood_cell__erythrocyte__count	CCL26	EUR	40592	2.46114e-05	0.00010471	0.000303489
White blood cell (leukocyte) count	White_blood_cell__leukocyte__count	CCL26	All	42725	0.00424138	0.00518185	0.00597602
White blood cell (leukocyte) count	White_blood_cell__leukocyte__count	CCL26	Female	23097	0.00227912	0.00325496	0.00405363
White blood cell (leukocyte) count	White_blood_cell__leukocyte__count	CCL26	Male	19628	0.00778517	0.00955789	0.0115474
White blood cell (leukocyte) count	White_blood_cell__leukocyte__count	CCL26	EUR	40592	0.00398419	0.00469917	0.00557139
Albumin	albumin_cleaned	CCL26	EUR	40592	0.000483651	0.00081489	0.00116067
Asthma	bin_495	CCL26	All	42725	0.000631018	0.000967294	0.00131533
Asthma	bin_495	CCL26	Male	19628	0.000218015	0.000501598	0.00099247
Asthma	bin_495	CCL26	EUR	40592	0.000858023	0.00118218	0.00163752
Centre	centre	CCL26	EUR	40592	0.00601079	0.00695999	0.00804353
cis-pQTL score	cis.score	CCL26	All	42725	0.0201049	0.0220871	0.0239482
cis-pQTL score	cis.score	CCL26	Female	23097	0.0223411	0.0256721	0.0280285
cis-pQTL score	cis.score	CCL26	Male	19628	0.016702	0.0195829	0.0215865
cis-pQTL score	cis.score	CCL26	EUR	40592	0.0226807	0.0249343	0.0270596
LDL direct	ldl_chol_cleaned	CCL26	All	42725	0.00197012	0.00245165	0.00304242
LDL direct	ldl_chol_cleaned	CCL26	Female	23097	0.00313207	0.00409116	0.00516398
LDL direct	ldl_chol_cleaned	CCL26	Male	19628	0.00181299	0.00265049	0.00348353
LDL direct	ldl_chol_cleaned	CCL26	EUR	40592	0.0031171	0.00371432	0.00450396
Alkaline phosphatase	log_alp_cleaned	CCL26	Male	19628	0.000113429	0.000357374	0.000766383
Aspartate aminotransferase	log_ast_cleaned	CCL26	All	42725	0.000309878	0.000507664	0.000774678
Aspartate aminotransferase	log_ast_cleaned	CCL26	EUR	40592	0.000424864	0.000665675	0.00103507
C-reactive protein	log_crp_cleaned	CCL26	All	42725	0.000124173	0.000286787	0.00049862
C-reactive protein	log_crp_cleaned	CCL26	EUR	40592	7.71975e-08	3.62315e-06	4.81627e-05
Testosterone	log_testo_cleaned	CCL26	All	42725	0.00052712	0.000805585	0.00118625
Testosterone	log_testo_cleaned	CCL26	EUR	40592	0.000605316	0.000950072	0.00141045
Triglycerides	log_total_tg_cleaned	CCL26	All	42725	0.0033903	0.00404814	0.00487455
Triglycerides	log_total_tg_cleaned	CCL26	Female	23097	0.00234305	0.00315937	0.00410937
Triglycerides	log_total_tg_cleaned	CCL26	Male	19628	0.00621862	0.00776159	0.0096656
Triglycerides	log_total_tg_cleaned	CCL26	CSA	804	0.00705379	0.0154034	0.0269811
Triglycerides	log_total_tg_cleaned	CCL26	EUR	40592	0.0029887	0.00371135	0.00454876
Ancestry	pop	CCL26	All	42725	0.00357039	0.00440302	0.00521611
Ancestry	pop	CCL26	Female	23097	0.00232008	0.00301198	0.00391773
Ancestry	pop	CCL26	Male	19628	0.00221301	0.00335957	0.00441353
Sex	sex	CCL26	All	42725	0.000355068	0.000653655	0.000901729
Sex	sex	CCL26	EUR	40592	0.000201919	0.000441959	0.000752671
Total protein	total_prot_cleaned	CCL26	All	42725	0.00681699	0.00782777	0.00896312
Total protein	total_prot_cleaned	CCL26	Female	23097	0.00458467	0.00556816	0.00696027
Total protein	total_prot_cleaned	CCL26	Male	19628	0.00460881	0.00574095	0.00693683
Total protein	total_prot_cleaned	CCL26	EUR	40592	0.00672331	0.00779164	0.00887448
trans-pQTL score	trans.score	CCL26	All	42725	0.0341033	0.0359758	0.0378954
trans-pQTL score	trans.score	CCL26	Female	23097	0.0275725	0.030555	0.0330871
trans-pQTL score	trans.score	CCL26	Male	19628	0.0359358	0.0390238	0.0417451
trans-pQTL score	trans.score	CCL26	CSA	804	0.0415554	0.0579191	0.0772256
trans-pQTL score	trans.score	CCL26	EUR	40592	0.0318581	0.034219	0.0367009
Waist-to-Hip ratio	whr	TCTN3	EUR	39747	0.0040047	0.00479553	0.00566867
Ankle spacing width	Ankle_spacing_width	CCL27	EUR	40525	3.31504e-08	7.34968e-06	7.03516e-05
Eosinophill percentage	Eosinophill_percentage	CCL27	All	42655	0.000794364	0.00109689	0.00160337
Eosinophill percentage	Eosinophill_percentage	CCL27	EUR	40525	0.000781015	0.00117371	0.00160972
Heel bone mineral density (BMD) T-score, automated	Heel_bone_mineral_density__BMD__T_score__automated	CCL27	All	42655	0.0001389	0.000283599	0.000511815
Heel bone mineral density (BMD) T-score, automated	Heel_bone_mineral_density__BMD__T_score__automated	CCL27	Male	19601	0.000307221	0.000695258	0.00113968
Leisure/social activities	Leisure_social_activities	CCL27	All	42655	0.00140878	0.00180231	0.00223738
Leisure/social activities	Leisure_social_activities	CCL27	Male	19601	0.00190117	0.00264541	0.00367127
Leisure/social activities	Leisure_social_activities	CCL27	EUR	40525	0.00159875	0.00208411	0.00259902
Mean sphered cell volume	Mean_sphered_cell_volume	CCL27	EUR	40525	8.28421e-05	0.000211957	0.000409856
Neutrophill percentage	Neutrophill_percentage	CCL27	EUR	40525	0.000688618	0.000989996	0.00140824
Platelet crit	Platelet_crit	CCL27	All	42655	2.77242e-05	9.58876e-05	0.000256256
Platelet crit	Platelet_crit	CCL27	EUR	40525	0.000227581	0.000438994	0.000722218
Pulse rate, automated reading	Pulse_rate	CCL27	EUR	40525	0.000386075	0.000671965	0.00101845
Red blood cell (erythrocyte) count	Red_blood_cell__erythrocyte__count	CCL27	All	42655	0.0012146	0.00173366	0.00233438
Red blood cell (erythrocyte) count	Red_blood_cell__erythrocyte__count	CCL27	Female	23054	0.00171709	0.0023198	0.00299816
Red blood cell (erythrocyte) count	Red_blood_cell__erythrocyte__count	CCL27	Male	19601	0.000732919	0.00123614	0.00187078
Red blood cell (erythrocyte) count	Red_blood_cell__erythrocyte__count	CCL27	EUR	40525	0.000357092	0.000592251	0.000945822
Total Lean Mass (g)	Total_Lean_Mass__g_	CCL27	All	42655	0.00153457	0.0019843	0.00255542
Total Lean Mass (g)	Total_Lean_Mass__g_	CCL27	Female	23054	0.00278895	0.00365242	0.00469383
Total Lean Mass (g)	Total_Lean_Mass__g_	CCL27	Male	19601	0.00432732	0.00511165	0.00648951
Total Lean Mass (g)	Total_Lean_Mass__g_	CCL27	EUR	40525	0.00181108	0.00248254	0.00304749
Age	age	CCL27	All	42655	0.0345888	0.0367715	0.0387618
Age	age	CCL27	Female	23054	0.0445028	0.0477356	0.0508414
Age	age	CCL27	Male	19601	0.0162258	0.0184974	0.0207229
Age	age	CCL27	CSA	797	0.000806535	0.00579323	0.0133369
Age	age	CCL27	EUR	40525	0.027744	0.0298138	0.0317194
Alcohol consumption	alcohol	CCL27	Female	23054	0.00100341	0.0013925	0.00200263
Chronic renal failure [CKD]	bin_585.3	CCL27	All	42655	0.00149378	0.00214653	0.00274949
Chronic renal failure [CKD]	bin_585.3	CCL27	Female	23054	0.000346403	0.0011737	0.00173867
Chronic renal failure [CKD]	bin_585.3	CCL27	EUR	40525	0.00111444	0.00157423	0.00216068
Known or suspected fetal abnormality affecting management of mother	bin_655	CCL27	All	42655	1.01048e-08	5.10185e-06	4.89834e-05
Known or suspected fetal abnormality affecting management of mother	bin_655	CCL27	Female	23054	1.45059e-09	5.60555e-06	8.05155e-05
Obstetrical/birth trauma	bin_665	CCL27	All	42655	0.00012457	0.000270119	0.000492007
Body mass index	bmi	MOG	All	43212	0.0132416	0.0145628	0.0160771
Body mass index	bmi	CCL27	Female	23054	0.00363571	0.00456363	0.00582057
Body mass index	bmi	CCL27	Male	19601	0.00191089	0.00277492	0.00370868
Body mass index	bmi	CCL27	EUR	40525	0.0097534	0.0109951	0.0121501
cis-pQTL score	cis.score	CCL27	All	42655	0.0223067	0.0240081	0.0256882
cis-pQTL score	cis.score	CCL27	Female	23054	0.0247519	0.0273575	0.0297232
cis-pQTL score	cis.score	CCL27	Male	19601	0.0239557	0.0265815	0.0294572
cis-pQTL score	cis.score	CCL27	CSA	797	0.00218673	0.00751882	0.0153409
cis-pQTL score	cis.score	CCL27	EUR	40525	0.026739	0.0290081	0.0308933
HDL cholesterol	hdl_chol_cleaned	CCL27	All	42655	0.00353708	0.00422381	0.00498117
HDL cholesterol	hdl_chol_cleaned	CCL27	Female	23054	0.00480428	0.00597832	0.00735097
HDL cholesterol	hdl_chol_cleaned	CCL27	Male	19601	0.00372629	0.0048142	0.00611856
HDL cholesterol	hdl_chol_cleaned	CCL27	EUR	40525	0.00626569	0.00730801	0.0085861
IGF-1	igf1_cleaned	CCL27	All	42655	0.000646254	0.000938322	0.00135913
IGF-1	igf1_cleaned	CCL27	Female	23054	0.00143599	0.0021533	0.00299098
IGF-1	igf1_cleaned	CCL27	EUR	40525	0.000617488	0.000935813	0.00135571
LDL direct	ldl_chol_cleaned	CCL27	All	42655	0.00350985	0.00414689	0.00486227
LDL direct	ldl_chol_cleaned	CCL27	Female	23054	0.00586898	0.00724719	0.00877305
LDL direct	ldl_chol_cleaned	CCL27	Male	19601	0.0012527	0.00193826	0.00279628
LDL direct	ldl_chol_cleaned	CCL27	AFR	821	8.61542e-06	0.00065991	0.00479843
LDL direct	ldl_chol_cleaned	CCL27	EUR	40525	0.00213699	0.00267024	0.0032336
Aspartate aminotransferase	log_ast_cleaned	CCL27	All	42655	0.000708039	0.00102086	0.00138651
Aspartate aminotransferase	log_ast_cleaned	CCL27	Female	23054	0.000180062	0.000393834	0.000801868
Aspartate aminotransferase	log_ast_cleaned	CCL27	EUR	40525	0.000576269	0.000976342	0.0014065
Creatinine	log_crea_s_cleaned	CCL27	All	42655	0.00454352	0.00549646	0.00639216
Creatinine	log_crea_s_cleaned	CCL27	Female	23054	0.00227876	0.00307589	0.0040677
Creatinine	log_crea_s_cleaned	CCL27	Male	19601	0.00418496	0.0053694	0.00676668
Creatinine	log_crea_s_cleaned	CCL27	EUR	40525	0.00424292	0.00494581	0.00578255
Cystatin C	log_cysc_cleaned	CCL27	All	42655	0.00980929	0.0112492	0.0122699
Cystatin C	log_cysc_cleaned	CCL27	Female	23054	0.00914685	0.0108841	0.0125934
Cystatin C	log_cysc_cleaned	CCL27	Male	19601	0.00748593	0.00923915	0.0108553
Cystatin C	log_cysc_cleaned	CCL27	AFR	821	0.00208027	0.0117548	0.0270685
Cystatin C	log_cysc_cleaned	CCL27	CSA	797	0.0410917	0.0572024	0.0772095
Cystatin C	log_cysc_cleaned	CCL27	EUR	40525	0.012572	0.0138289	0.0151384
Lipoprotein A	log_lipo_a_cleaned	CCL27	All	42655	0.00349187	0.0041691	0.00486026
Lipoprotein A	log_lipo_a_cleaned	CCL27	Female	23054	0.00122522	0.00188979	0.00264797
Lipoprotein A	log_lipo_a_cleaned	CCL27	Male	19601	0.0062251	0.00764175	0.00915944
Lipoprotein A	log_lipo_a_cleaned	CCL27	EUR	40525	0.00385204	0.00459546	0.00555213
Triglycerides	log_total_tg_cleaned	CCL27	All	42655	0.118719	0.121752	0.125433
Triglycerides	log_total_tg_cleaned	CCL27	Female	23054	0.0757988	0.0807798	0.0854862
Triglycerides	log_total_tg_cleaned	CCL27	Male	19601	0.144222	0.149193	0.15443
Triglycerides	log_total_tg_cleaned	CCL27	AFR	821	0.171631	0.203841	0.23473
Triglycerides	log_total_tg_cleaned	CCL27	CSA	797	0.0968504	0.1194	0.151389
Triglycerides	log_total_tg_cleaned	CCL27	EUR	40525	0.113154	0.117111	0.121025
Ancestry	pop	CCL27	All	42655	0.00639861	0.00712828	0.00817721
Ancestry	pop	CCL27	Female	23054	0.010926	0.0128567	0.0147845
Ancestry	pop	CCL27	Male	19601	0.0021032	0.00308035	0.00413168
SHBG	shbg_cleaned	CCL27	Male	19601	0.000179591	0.000513038	0.000900542
Smoking	smoking	CCL27	Male	19601	0.000747987	0.00122329	0.00185717
Total protein	total_prot_cleaned	CCL27	All	42655	0.00978133	0.0110319	0.0123619
Total protein	total_prot_cleaned	CCL27	Female	23054	0.0064826	0.0078799	0.00922108
Total protein	total_prot_cleaned	CCL27	Male	19601	0.00940947	0.0109411	0.0129917
Total protein	total_prot_cleaned	CCL27	CSA	797	0.0128669	0.0213804	0.0330954
Total protein	total_prot_cleaned	CCL27	EUR	40525	0.00622993	0.00704613	0.00802088
trans-pQTL score	trans.score	CCL27	All	42655	0.0159834	0.0176054	0.0192551
trans-pQTL score	trans.score	CCL27	Female	23054	0.0174561	0.0195748	0.0218433
trans-pQTL score	trans.score	CCL27	Male	19601	0.0126827	0.0147072	0.0167097
trans-pQTL score	trans.score	CCL27	CSA	797	0.0377953	0.0551434	0.073639
trans-pQTL score	trans.score	CCL27	EUR	40525	0.0138837	0.0151199	0.0166975
Vitamin D	vitd_cleaned	CCL27	All	42655	0.00121877	0.00158619	0.00205033
Vitamin D	vitd_cleaned	CCL27	Female	23054	0.00328702	0.00431531	0.00560211
Vitamin D	vitd_cleaned	CCL27	Male	19601	0.00298913	0.00399151	0.00517965
Vitamin D	vitd_cleaned	CCL27	EUR	40525	0.00123311	0.00169477	0.00218277
Clopidogrel	B01AC04	CCL28	All	42563	0.00103845	0.00139726	0.00176552
Clopidogrel	B01AC04	CCL28	Male	19552	0.00164599	0.00240421	0.00315352
Clopidogrel	B01AC04	CCL28	EUR	40436	0.00119635	0.00159184	0.00198102
Cereal intake	Cereal_intake	CCL28	All	42563	0.000430627	0.000669312	0.00106854
Cereal intake	Cereal_intake	CCL28	EUR	40436	0.000162337	0.000349993	0.000603542
Forced expiratory volume in 1-second (FEV1)	Forced_expiratory_volume_in_1_second__FEV1_	CCL28	All	42563	1.24835e-07	3.22511e-05	0.000135016
Forced expiratory volume in 1-second (FEV1)	Forced_expiratory_volume_in_1_second__FEV1_	CCL28	Female	23011	3.77529e-05	0.000217252	0.000475426
Mean corpuscular volume	Mean_corpuscular_volume	CCL28	All	42563	0.000944712	0.00135665	0.00179888
Mean corpuscular volume	Mean_corpuscular_volume	CCL28	Male	19552	0.00116473	0.00172692	0.00246252
Mean corpuscular volume	Mean_corpuscular_volume	CCL28	EUR	40436	0.0010956	0.00147903	0.00193673
Mean platelet (thrombocyte) volume	Mean_platelet__thrombocyte__volume	CCL28	All	42563	0.00180536	0.00225766	0.00290112
Mean platelet (thrombocyte) volume	Mean_platelet__thrombocyte__volume	CCL28	Female	23011	0.00152886	0.00217028	0.0029816
Mean platelet (thrombocyte) volume	Mean_platelet__thrombocyte__volume	CCL28	EUR	40436	0.00096669	0.00140411	0.0018568
Mean reticulocyte volume	Mean_reticulocyte_volume	CCL28	All	42563	5.34328e-05	0.000210497	0.000436041
Mean reticulocyte volume	Mean_reticulocyte_volume	CCL28	Female	23011	0.00143342	0.00205238	0.00288417
Mean reticulocyte volume	Mean_reticulocyte_volume	CCL28	EUR	40436	0.000385519	0.000637586	0.000940662
Mean sphered cell volume	Mean_sphered_cell_volume	CCL28	All	42563	0.000468976	0.000754395	0.00117333
Mean sphered cell volume	Mean_sphered_cell_volume	CCL28	Female	23011	0.00066919	0.00105739	0.00166293
Mean sphered cell volume	Mean_sphered_cell_volume	CCL28	Male	19552	0.00327252	0.00435852	0.00550683
Mean sphered cell volume	Mean_sphered_cell_volume	CCL28	CSA	803	1.99024e-07	0.000317503	0.00279096
Mean sphered cell volume	Mean_sphered_cell_volume	CCL28	EUR	40436	0.000591975	0.000886063	0.00127608
Monocyte count	Monocyte_count	CCL28	All	42563	0.000846968	0.00124831	0.00170214
Monocyte count	Monocyte_count	CCL28	EUR	40436	0.000404634	0.000670935	0.00101603
Valproic Acid	N03AG01	CCL28	EUR	40436	9.33579e-10	2.23235e-06	3.81325e-05
Platelet crit	Platelet_crit	CCL28	All	42563	0.0398459	0.0427155	0.0452265
Platelet crit	Platelet_crit	CCL28	Female	23011	0.0504264	0.0536157	0.0567664
Platelet crit	Platelet_crit	CCL28	Male	19552	0.0356291	0.0394246	0.0427675
Platelet crit	Platelet_crit	CCL28	AFR	812	0.0607285	0.0787004	0.097891
Platelet crit	Platelet_crit	CCL28	CSA	803	0.0929979	0.114005	0.142366
Platelet crit	Platelet_crit	CCL28	EUR	40436	0.0382915	0.0404317	0.0427162
Pulse rate, automated reading	Pulse_rate	CCL28	All	42563	0.00152045	0.00199549	0.00249567
Pulse rate, automated reading	Pulse_rate	CCL28	Female	23011	0.00120313	0.00177899	0.00266243
Pulse rate, automated reading	Pulse_rate	CCL28	Male	19552	0.00450247	0.00579045	0.00703934
Pulse rate, automated reading	Pulse_rate	CCL28	EUR	40436	0.00202627	0.00253499	0.00322303
Red blood cell (erythrocyte) distribution width	Red_blood_cell__erythrocyte__distribution_width	CCL28	All	42563	0.00417304	0.00491894	0.0057825
Red blood cell (erythrocyte) distribution width	Red_blood_cell__erythrocyte__distribution_width	CCL28	Female	23011	0.00526429	0.00661694	0.00808593
Red blood cell (erythrocyte) distribution width	Red_blood_cell__erythrocyte__distribution_width	CCL28	Male	19552	0.00136223	0.00207039	0.00299405
Red blood cell (erythrocyte) distribution width	Red_blood_cell__erythrocyte__distribution_width	CCL28	EUR	40436	0.00382547	0.00459013	0.00558102
Height	Standing_height	CCL28	All	42563	0.00256821	0.00321452	0.00390937
Height	Standing_height	CCL28	EUR	40436	0.00310757	0.00381172	0.00461873
Time blood draw	Time_blood_draw	CCL28	All	42563	0.00344196	0.00418371	0.00490553
Time blood draw	Time_blood_draw	CCL28	Female	23011	0.00259248	0.00364692	0.00456253
Time blood draw	Time_blood_draw	CCL28	EUR	40436	0.00092652	0.00135382	0.00179873
Total Lean Mass (g)	Total_Lean_Mass__g_	CCL28	Female	23011	0.000873044	0.00138825	0.00220625
Total Lean Mass (g)	Total_Lean_Mass__g_	CCL28	Male	19552	0.00176248	0.00243654	0.00341293
White blood cell (leukocyte) count	White_blood_cell__leukocyte__count	CCL28	All	42563	0.00151728	0.00197371	0.00253027
White blood cell (leukocyte) count	White_blood_cell__leukocyte__count	CCL28	Male	19552	0.00204224	0.00289878	0.00373079
White blood cell (leukocyte) count	White_blood_cell__leukocyte__count	CCL28	EUR	40436	0.000245205	0.000487169	0.000780169
Age	age	CCL28	All	42563	0.0136117	0.0151412	0.0165669
Age	age	CCL28	Female	23011	0.00849267	0.00979195	0.0112595
Age	age	CCL28	Male	19552	0.0240552	0.0261814	0.0290737
Age	age	CCL28	CSA	803	0.0445864	0.062275	0.0779045
Age	age	CCL28	EUR	40436	0.0219463	0.0237349	0.0258249
Body mass index	bmi	MFGE8	All	42830	0.0133246	0.0145549	0.0163901
Body mass index	bmi	CCL28	Female	23011	0.012692	0.0146303	0.016649
Body mass index	bmi	CCL28	Male	19552	0.00327599	0.00431985	0.00561131
Body mass index	bmi	CCL28	CSA	803	0.00884	0.0193569	0.030459
Body mass index	bmi	CCL28	EUR	40436	0.0229582	0.0247487	0.0264948
cis-pQTL score	cis.score	CCL28	All	42563	0.00071944	0.0010671	0.00146282
cis-pQTL score	cis.score	CCL28	Male	19552	0.000704381	0.00125164	0.00191634
cis-pQTL score	cis.score	CCL28	EUR	40436	0.0020731	0.00266	0.00321171
Glycated haemoglobin (HbA1c)	hba1c_cleaned	CCL28	All	42563	0.000579431	0.000874651	0.00127232
Glycated haemoglobin (HbA1c)	hba1c_cleaned	CCL28	Female	23011	4.76103e-05	0.000204027	0.000533317
Glycated haemoglobin (HbA1c)	hba1c_cleaned	CCL28	Male	19552	0.00127126	0.00208319	0.00292302
Glycated haemoglobin (HbA1c)	hba1c_cleaned	CCL28	EUR	40436	0.000303675	0.000548373	0.000858566
IGF-1	igf1_cleaned	CCL28	All	42563	0.00112242	0.0015066	0.00208169
IGF-1	igf1_cleaned	CCL28	Female	23011	0.00164163	0.00228079	0.00311469
IGF-1	igf1_cleaned	CCL28	EUR	40436	0.00113163	0.00155678	0.00211524
Alkaline phosphatase	log_alp_cleaned	CCL28	All	42563	2.81337e-05	0.00012441	0.000295358
Alkaline phosphatase	log_alp_cleaned	CCL28	Male	19552	0.000722712	0.0012733	0.00185412
Alkaline phosphatase	log_alp_cleaned	CCL28	EUR	40436	2.83549e-05	0.000131292	0.00029824
Aspartate aminotransferase	log_ast_cleaned	CCL28	All	42563	0.00245483	0.00294868	0.00357247
Aspartate aminotransferase	log_ast_cleaned	CCL28	Female	23011	0.00342272	0.00420151	0.00511847
Aspartate aminotransferase	log_ast_cleaned	CCL28	Male	19552	0.000939362	0.00159101	0.00225983
Aspartate aminotransferase	log_ast_cleaned	CCL28	EUR	40436	0.00188801	0.00241771	0.00311436
Ancestry	pop	CCL28	All	42563	0.00322162	0.00402179	0.00475918
Ancestry	pop	CCL28	Female	23011	0.00179187	0.00241052	0.00320411
Ancestry	pop	CCL28	Male	19552	0.0040513	0.00512403	0.00648103
Total protein	total_prot_cleaned	CCL28	Male	19552	0.000344747	0.000660241	0.00112518
trans-pQTL score	trans.score	CCL28	All	42563	0.0861543	0.0892389	0.0920362
trans-pQTL score	trans.score	CCL28	Female	23011	0.0852133	0.0896863	0.0938528
trans-pQTL score	trans.score	CCL28	Male	19552	0.092988	0.0972778	0.101561
trans-pQTL score	trans.score	CCL28	AFR	812	0.0366588	0.0521421	0.0731832
trans-pQTL score	trans.score	CCL28	CSA	803	0.0345082	0.0508411	0.068029
trans-pQTL score	trans.score	CCL28	EUR	40436	0.0830201	0.0864897	0.0898044
Urea	urea_cleaned	CCL28	All	42563	0.000151879	0.0003758	0.000621143
Ankle spacing width	Ankle_spacing_width	CCL3	Female	23077	1.43618e-06	7.18864e-05	0.000286846
Fasting time	Fasting_time	CCL3	All	42692	0.00187176	0.002405	0.00301852
Fasting time	Fasting_time	CCL3	Male	19615	0.00201736	0.00288364	0.00367116
Fasting time	Fasting_time	CCL3	EUR	40559	0.00133572	0.00172064	0.00219888
Forced expiratory volume in 1-second (FEV1)	Forced_expiratory_volume_in_1_second__FEV1_	CCL3	All	42692	5.73707e-05	0.000175398	0.000338015
Forced expiratory volume in 1-second (FEV1)	Forced_expiratory_volume_in_1_second__FEV1_	CCL3	Male	19615	0.00114057	0.00172971	0.00261879
Forced expiratory volume in 1-second (FEV1)	Forced_expiratory_volume_in_1_second__FEV1_	CCL3	EUR	40559	0.000567904	0.000864438	0.00126634
High light scatter reticulocyte count	High_light_scatter_reticulocyte_count	CCL3	All	42692	0.00121738	0.00158409	0.00207101
High light scatter reticulocyte count	High_light_scatter_reticulocyte_count	CCL3	Female	23077	2.18529e-05	0.000160459	0.000385498
High light scatter reticulocyte count	High_light_scatter_reticulocyte_count	CCL3	Male	19615	0.0015277	0.00222697	0.00311674
High light scatter reticulocyte count	High_light_scatter_reticulocyte_count	CCL3	EUR	40559	0.00208359	0.00253298	0.00315484
Long-standing illness, disability or infirmity	Long_standing_illness__disability_or_infirmity	CCL3	All	42692	0.000412779	0.000677804	0.00100247
Long-standing illness, disability or infirmity	Long_standing_illness__disability_or_infirmity	CCL3	Female	23077	0.000643491	0.00115408	0.00174892
Long-standing illness, disability or infirmity	Long_standing_illness__disability_or_infirmity	CCL3	EUR	40559	0.000852874	0.00127994	0.00176596
Lymphocyte count	Lymphocyte_count	CCL3	All	42692	0.0118525	0.0130745	0.0144996
Lymphocyte count	Lymphocyte_count	CCL3	Female	23077	0.0145699	0.0161594	0.0181604
Lymphocyte count	Lymphocyte_count	CCL3	Male	19615	0.0107072	0.0127802	0.0149503
Lymphocyte count	Lymphocyte_count	CCL3	EUR	40559	0.00931699	0.0106432	0.0119281
Mean corpuscular volume	Mean_corpuscular_volume	CCL3	Female	23077	0.000240146	0.000607576	0.00107948
Mean corpuscular volume	Mean_corpuscular_volume	CCL3	EUR	40559	3.885e-09	4.07595e-06	6.22331e-05
Overall health rating	Overall_health_rating	CCL3	Female	23077	0.0024619	0.00317771	0.00414446
Peak expiratory flow (PEF)	Peak_expiratory_flow__PEF_	CCL3	All	42692	0.000136292	0.000318007	0.000544344
Platelet crit	Platelet_crit	CCL3	All	42692	0.00538998	0.00626291	0.00731741
Platelet crit	Platelet_crit	CCL3	Female	23077	0.0051253	0.0062296	0.00771543
Platelet crit	Platelet_crit	CCL3	Male	19615	0.00472334	0.00611436	0.00777646
Platelet crit	Platelet_crit	CCL3	EUR	40559	0.0050619	0.00602136	0.00713581
Platelet distribution width	Platelet_distribution_width	CCL3	All	42692	6.84228e-05	0.000186083	0.000390431
Platelet distribution width	Platelet_distribution_width	CCL3	EUR	40559	0.000624981	0.000929265	0.00126411
Qualifications	Qualifications	CCL3	Male	19615	0.00100161	0.00166704	0.00254965
Red blood cell (erythrocyte) distribution width	Red_blood_cell__erythrocyte__distribution_width	CCL3	All	42692	0.00183052	0.00241651	0.00289738
Red blood cell (erythrocyte) distribution width	Red_blood_cell__erythrocyte__distribution_width	CCL3	Female	23077	0.000544722	0.00098511	0.00150842
Red blood cell (erythrocyte) distribution width	Red_blood_cell__erythrocyte__distribution_width	CCL3	Male	19615	0.00134925	0.00208578	0.00297514
Red blood cell (erythrocyte) distribution width	Red_blood_cell__erythrocyte__distribution_width	CCL3	EUR	40559	0.0010852	0.00150288	0.00188675
Time blood draw	Time_blood_draw	CCL3	All	42692	0.0189199	0.0207458	0.0221576
Time blood draw	Time_blood_draw	CCL3	Female	23077	0.0170893	0.0192097	0.0210689
Time blood draw	Time_blood_draw	CCL3	Male	19615	0.0277414	0.0300843	0.0336782
Time blood draw	Time_blood_draw	CCL3	EUR	40559	0.0229993	0.0246964	0.0266743
Age	age	CCL3	All	42692	0.0102279	0.0114914	0.0126095
Age	age	CCL3	Female	23077	0.0159706	0.0180676	0.0201538
Age	age	CCL3	Male	19615	0.0117805	0.0135885	0.0155879
Age	age	CCL3	EUR	40559	0.010958	0.0123577	0.0137805
Albumin	albumin_cleaned	CCL3	All	42692	0.00328338	0.00389015	0.00472539
Albumin	albumin_cleaned	CCL3	Female	23077	0.000328137	0.000636512	0.00110028
Albumin	albumin_cleaned	CCL3	Male	19615	0.0013661	0.00216589	0.00318895
Albumin	albumin_cleaned	CCL3	EUR	40559	0.000830386	0.001257	0.00177504
Lymphoid leukemia, chronic	bin_204.12	CCL3	All	42692	0.000557808	0.00143379	0.00186453
Lymphoid leukemia, chronic	bin_204.12	CCL3	EUR	40559	0.000277262	0.000756058	0.000998765
Body mass index	bmi	HSD11B1	All	42725	0.0129516	0.0143503	0.0157781
Centre	centre	CCL3	All	42692	0.00521684	0.0061249	0.00709802
Centre	centre	CCL3	Female	23077	0.00462191	0.00558256	0.00679973
Centre	centre	CCL3	EUR	40559	0.00346431	0.00423717	0.00500677
cis-pQTL score	cis.score	CCL3	All	42692	0.099611	0.102828	0.106591
cis-pQTL score	cis.score	CCL3	Female	23077	0.0853645	0.0899182	0.0939405
cis-pQTL score	cis.score	CCL3	Male	19615	0.103947	0.108164	0.112231
cis-pQTL score	cis.score	CCL3	AFR	814	0.22236	0.261827	0.303504
cis-pQTL score	cis.score	CCL3	CSA	804	0.0585883	0.0830806	0.108015
cis-pQTL score	cis.score	CCL3	EUR	40559	0.0949692	0.0978015	0.101134
HDL cholesterol	hdl_chol_cleaned	CCL3	All	42692	0.00292846	0.00374347	0.00433731
HDL cholesterol	hdl_chol_cleaned	CCL3	Female	23077	0.00600066	0.00723854	0.00873981
HDL cholesterol	hdl_chol_cleaned	CCL3	Male	19615	0.00327537	0.00426062	0.00553076
HDL cholesterol	hdl_chol_cleaned	CCL3	EUR	40559	0.00415706	0.00486442	0.00563784
IGF-1	igf1_cleaned	CCL3	All	42692	0.00358114	0.00410866	0.00501516
IGF-1	igf1_cleaned	CCL3	Female	23077	0.00657916	0.00797198	0.00934386
IGF-1	igf1_cleaned	CCL3	Male	19615	0.00145162	0.00223592	0.00325908
IGF-1	igf1_cleaned	CCL3	EUR	40559	0.00319989	0.00399706	0.00472359
Alkaline phosphatase	log_alp_cleaned	CCL3	All	42692	0.00115775	0.00167272	0.00213025
Alkaline phosphatase	log_alp_cleaned	CCL3	Female	23077	0.000421072	0.000859915	0.00148573
Alkaline phosphatase	log_alp_cleaned	CCL3	Male	19615	0.0020039	0.00280916	0.00364045
Alkaline phosphatase	log_alp_cleaned	CCL3	CSA	804	0.0015996	0.00713397	0.0160908
Alkaline phosphatase	log_alp_cleaned	CCL3	EUR	40559	0.00171391	0.00223017	0.0029382
Alanine aminotransferase	log_alt_cleaned	CCL3	All	42692	0.00241149	0.00300734	0.00374414
Alanine aminotransferase	log_alt_cleaned	CCL3	Female	23077	0.00459397	0.0059155	0.00743058
Alanine aminotransferase	log_alt_cleaned	CCL3	Male	19615	0.00271219	0.00383926	0.00494598
Alanine aminotransferase	log_alt_cleaned	CCL3	CSA	804	0.0102302	0.01933	0.0327182
Alanine aminotransferase	log_alt_cleaned	CCL3	EUR	40559	0.00212856	0.00270677	0.00320801
Aspartate aminotransferase	log_ast_cleaned	CCL3	All	42692	0.0065628	0.00773753	0.0088347
Aspartate aminotransferase	log_ast_cleaned	CCL3	Female	23077	0.00373975	0.00455584	0.00582522
Aspartate aminotransferase	log_ast_cleaned	CCL3	Male	19615	0.00531523	0.00675571	0.00833613
Aspartate aminotransferase	log_ast_cleaned	CCL3	EUR	40559	0.00780215	0.0088303	0.0101363
C-reactive protein	log_crp_cleaned	CCL3	All	42692	0.0169206	0.0186268	0.02069
C-reactive protein	log_crp_cleaned	CCL3	Female	23077	0.0104829	0.0120139	0.0138897
C-reactive protein	log_crp_cleaned	CCL3	Male	19615	0.0167603	0.0187582	0.0209842
C-reactive protein	log_crp_cleaned	CCL3	CSA	804	0.00966358	0.0210268	0.0356368
C-reactive protein	log_crp_cleaned	CCL3	EUR	40559	0.0222834	0.023889	0.025782
Cystatin C	log_cysc_cleaned	CCL3	All	42692	0.0709331	0.0735166	0.0759581
Cystatin C	log_cysc_cleaned	CCL3	Female	23077	0.0750354	0.0794664	0.0832858
Cystatin C	log_cysc_cleaned	CCL3	Male	19615	0.064034	0.0682112	0.0730157
Cystatin C	log_cysc_cleaned	CCL3	AFR	814	0.041071	0.0541829	0.0706689
Cystatin C	log_cysc_cleaned	CCL3	CSA	804	0.147978	0.175379	0.209462
Cystatin C	log_cysc_cleaned	CCL3	EUR	40559	0.0765443	0.0797912	0.0827874
Gamma glutamyltransferase	log_ggt_cleaned	CCL3	Male	19615	6.10776e-05	0.000238549	0.000544189
Testosterone	log_testo_cleaned	CCL3	All	42692	0.00171666	0.00218608	0.00275323
Testosterone	log_testo_cleaned	CCL3	EUR	40559	0.00239117	0.00311619	0.00381311
Triglycerides	log_total_tg_cleaned	CCL3	All	42692	0.0118546	0.0130882	0.014483
Triglycerides	log_total_tg_cleaned	CCL3	Female	23077	0.00473414	0.00587694	0.0071693
Triglycerides	log_total_tg_cleaned	CCL3	Male	19615	0.00559018	0.0069047	0.00832406
Triglycerides	log_total_tg_cleaned	CCL3	EUR	40559	0.00754455	0.00854871	0.00991138
Ancestry	pop	CCL3	All	42692	0.00142773	0.00216904	0.00307588
Ancestry	pop	CCL3	Female	23077	0.00289984	0.00425705	0.00571531
Smoking	smoking	CCL3	All	42692	0.000970338	0.00138851	0.00180966
Smoking	smoking	CCL3	EUR	40559	0.00021406	0.000423065	0.000801442
trans-pQTL score	trans.score	CCL3	All	42692	0.0140866	0.0157581	0.0173675
trans-pQTL score	trans.score	CCL3	Female	23077	0.0178105	0.0203719	0.0225751
trans-pQTL score	trans.score	CCL3	Male	19615	0.0217792	0.0251647	0.0282946
trans-pQTL score	trans.score	CCL3	AFR	814	0.0531041	0.066047	0.0846165
trans-pQTL score	trans.score	CCL3	CSA	804	0.0139045	0.0221792	0.0353957
trans-pQTL score	trans.score	CCL3	EUR	40559	0.0154022	0.0167463	0.0182172
Urate	urate_cleaned	CCL3	All	42692	0.00107948	0.00148136	0.00201441
Urate	urate_cleaned	CCL3	Female	23077	0.00156547	0.00229871	0.003129
Urate	urate_cleaned	CCL3	Male	19615	0.00221868	0.00316959	0.00424712
Urate	urate_cleaned	CCL3	EUR	40559	0.00220333	0.00274207	0.00331664
Waist-to-Hip ratio	whr	TGFBR3	Female	23351	0.00367968	0.0047548	0.00606171
Waist-to-Hip ratio	whr	SGSH	Female	22242	0.00363703	0.00474869	0.00601619
Forced expiratory volume in 1-second (FEV1)	Forced_expiratory_volume_in_1_second__FEV1_	CCL4	All	42804	1.48805e-05	8.91005e-05	0.000241829
Forced expiratory volume in 1-second (FEV1)	Forced_expiratory_volume_in_1_second__FEV1_	CCL4	Male	19650	0.000819779	0.00138505	0.00217844
Haemoglobin concentration	Haemoglobin_concentration	CCL4	All	42804	0.00155623	0.00205938	0.00257321
Haemoglobin concentration	Haemoglobin_concentration	CCL4	Male	19650	0.00287369	0.00391427	0.00514219
Haemoglobin concentration	Haemoglobin_concentration	CCL4	EUR	40653	0.000526938	0.000835032	0.00118758
High light scatter reticulocyte count	High_light_scatter_reticulocyte_count	CCL4	All	42804	5.91172e-06	7.02698e-05	0.000181521
High light scatter reticulocyte count	High_light_scatter_reticulocyte_count	CCL4	Male	19650	2.81336e-05	0.000209764	0.000508599
Lymphocyte count	Lymphocyte_count	CCL4	All	42804	0.00147529	0.001947	0.00243681
Lymphocyte percentage	Lymphocyte_percentage	CCL4	All	42804	0.00124702	0.00162427	0.00227561
Lymphocyte percentage	Lymphocyte_percentage	CCL4	Female	23154	0.0099136	0.011279	0.0130435
Lymphocyte percentage	Lymphocyte_percentage	CCL4	Male	19650	0.00835806	0.0100089	0.0115504
Lymphocyte percentage	Lymphocyte_percentage	CCL4	EUR	40653	0.00770872	0.00877688	0.00977852
Mean platelet (thrombocyte) volume	Mean_platelet__thrombocyte__volume	CCL4	All	42804	0.000359913	0.000635459	0.000924003
Mean platelet (thrombocyte) volume	Mean_platelet__thrombocyte__volume	CCL4	Female	23154	8.06749e-06	0.000128772	0.000439292
Particulate matter air pollution (pm10); 2007	Particulate_matter_air_pollution__pm10___2007	CCL4	All	42804	0.000360118	0.000606403	0.000893303
Platelet crit	Platelet_crit	CCL4	All	42804	0.0158313	0.0173486	0.0189052
Platelet crit	Platelet_crit	CCL4	Female	23154	0.0144667	0.0163689	0.0181724
Platelet crit	Platelet_crit	CCL4	Male	19650	0.0129319	0.0149208	0.0169512
Platelet crit	Platelet_crit	CCL4	CSA	806	0.000416497	0.00499902	0.0187989
Platelet crit	Platelet_crit	CCL4	EUR	40653	0.0129509	0.0142971	0.0156295
Pulse rate, automated reading	Pulse_rate	CCL4	All	42804	0.00118664	0.00159177	0.00201911
Pulse rate, automated reading	Pulse_rate	CCL4	Female	23154	0.000207909	0.000454126	0.000816668
Pulse rate, automated reading	Pulse_rate	CCL4	Male	19650	0.000325621	0.000718565	0.00117764
Pulse rate, automated reading	Pulse_rate	CCL4	EUR	40653	0.000442682	0.000722898	0.00108708
Red blood cell (erythrocyte) count	Red_blood_cell__erythrocyte__count	CCL4	All	42804	2.24304e-05	9.34655e-05	0.000214767
Red blood cell (erythrocyte) count	Red_blood_cell__erythrocyte__count	CCL4	Female	23154	0.00178429	0.00239438	0.00321785
Red blood cell (erythrocyte) count	Red_blood_cell__erythrocyte__count	CCL4	Male	19650	4.69111e-05	0.000212517	0.000559244
Red blood cell (erythrocyte) count	Red_blood_cell__erythrocyte__count	CCL4	EUR	40653	0.000280995	0.000515228	0.000770239
Time blood draw	Time_blood_draw	CCL4	All	42804	0.00470842	0.00536417	0.00626955
Time blood draw	Time_blood_draw	CCL4	Female	23154	0.00780648	0.00906621	0.0104878
Time blood draw	Time_blood_draw	CCL4	Male	19650	0.00951986	0.0112347	0.0131974
Time blood draw	Time_blood_draw	CCL4	EUR	40653	0.0071822	0.00802064	0.00918412
Weight change compared with 1 year ago	Weight_change_compared_with_1_year_ago	CCL4	CSA	806	0.00597688	0.0129349	0.0244366
Age	age	CCL4	All	42804	0.00632034	0.0072555	0.00817058
Age	age	CCL4	Female	23154	0.00870419	0.0101406	0.0114687
Age	age	CCL4	Male	19650	0.00185408	0.0025904	0.00330245
Age	age	CCL4	EUR	40653	0.00552236	0.00636167	0.00744047
Obstetrical/birth trauma	bin_665	CCL4	EUR	40653	4.79071e-05	0.000156347	0.000372935
Systemic lupus erythematosus	bin_695.42	CCL4	All	42804	0.000754094	0.00122529	0.00172879
Systemic lupus erythematosus	bin_695.42	CCL4	EUR	40653	0.00039135	0.000728621	0.00110884
Sicca syndrome	bin_709.2	CCL4	Female	23154	0.000143383	0.000536561	0.00106749
cis-pQTL score	cis.score	CCL4	All	42804	0.0390166	0.0411215	0.0440365
cis-pQTL score	cis.score	CCL4	Female	23154	0.0454439	0.0483634	0.0524744
cis-pQTL score	cis.score	CCL4	Male	19650	0.0367253	0.0406988	0.0443414
cis-pQTL score	cis.score	CCL4	EUR	40653	0.0509601	0.0533519	0.0559739
HDL cholesterol	hdl_chol_cleaned	CCL4	Female	23154	0.000256055	0.000566432	0.00098263
IGF-1	igf1_cleaned	CCL4	All	42804	0.000261328	0.000518754	0.000818783
IGF-1	igf1_cleaned	CCL4	Female	23154	0.000682444	0.0011575	0.00179497
IGF-1	igf1_cleaned	CCL4	Male	19650	0.00111028	0.0015938	0.00239683
IGF-1	igf1_cleaned	CCL4	EUR	40653	0.000530159	0.000809751	0.00117674
Alkaline phosphatase	log_alp_cleaned	CCL4	All	42804	0.0011933	0.001618	0.00206881
Alkaline phosphatase	log_alp_cleaned	CCL4	Female	23154	0.00158836	0.00225052	0.00309893
Alkaline phosphatase	log_alp_cleaned	CCL4	Male	19650	0.000723572	0.00126898	0.0019627
Alkaline phosphatase	log_alp_cleaned	CCL4	AFR	831	0.00965789	0.0184003	0.0337524
Alkaline phosphatase	log_alp_cleaned	CCL4	CSA	806	0.0192045	0.0363483	0.0569362
Alkaline phosphatase	log_alp_cleaned	CCL4	EUR	40653	0.00146088	0.00190632	0.00250947
Alanine aminotransferase	log_alt_cleaned	CCL4	All	42804	0.00168751	0.00217849	0.00272006
Alanine aminotransferase	log_alt_cleaned	CCL4	Female	23154	0.00103185	0.00163249	0.00230714
Alanine aminotransferase	log_alt_cleaned	CCL4	Male	19650	0.00149576	0.00228632	0.00300939
Alanine aminotransferase	log_alt_cleaned	CCL4	CSA	806	0.0280322	0.0415882	0.0583988
Alanine aminotransferase	log_alt_cleaned	CCL4	EUR	40653	0.00124305	0.00171278	0.00224384
Aspartate aminotransferase	log_ast_cleaned	CCL4	All	42804	0.00335633	0.00407273	0.00482602
Aspartate aminotransferase	log_ast_cleaned	CCL4	Female	23154	0.00446365	0.00550696	0.00676127
Aspartate aminotransferase	log_ast_cleaned	CCL4	Male	19650	0.00335266	0.00454593	0.00542774
Aspartate aminotransferase	log_ast_cleaned	CCL4	EUR	40653	0.0036888	0.0044351	0.0051812
Creatinine	log_crea_s_cleaned	CCL4	All	42804	0.000934599	0.00132593	0.00181006
Creatinine	log_crea_s_cleaned	CCL4	Female	23154	0.00201913	0.00277332	0.00364413
Creatinine	log_crea_s_cleaned	CCL4	EUR	40653	0.00107434	0.00149198	0.00199486
C-reactive protein	log_crp_cleaned	CCL4	All	42804	0.00403827	0.00483549	0.00572311
C-reactive protein	log_crp_cleaned	CCL4	Female	23154	0.0020417	0.00274089	0.00365215
C-reactive protein	log_crp_cleaned	CCL4	Male	19650	0.00538002	0.00677475	0.00814751
C-reactive protein	log_crp_cleaned	CCL4	EUR	40653	0.00398601	0.00480215	0.00573155
Cystatin C	log_cysc_cleaned	CCL4	All	42804	0.00891842	0.0102459	0.0114638
Cystatin C	log_cysc_cleaned	CCL4	Female	23154	0.0106384	0.0120608	0.0137602
Cystatin C	log_cysc_cleaned	CCL4	Male	19650	0.0039706	0.00497872	0.00622188
Cystatin C	log_cysc_cleaned	CCL4	AFR	831	0.00293151	0.00853964	0.0177443
Cystatin C	log_cysc_cleaned	CCL4	EUR	40653	0.0110179	0.0122669	0.0137635
Triglycerides	log_total_tg_cleaned	CCL4	All	42804	0.0140324	0.0152787	0.0167658
Triglycerides	log_total_tg_cleaned	CCL4	Female	23154	0.00647127	0.00789258	0.00955717
Triglycerides	log_total_tg_cleaned	CCL4	Male	19650	0.0141509	0.0159805	0.0179972
Triglycerides	log_total_tg_cleaned	CCL4	CSA	806	0.00546676	0.0140483	0.0255554
Triglycerides	log_total_tg_cleaned	CCL4	EUR	40653	0.0165534	0.0178525	0.0197057
Ancestry	pop	CCL4	All	42804	0.0230585	0.0250236	0.0269509
Ancestry	pop	CCL4	Female	23154	0.0281211	0.0312875	0.0347488
Ancestry	pop	CCL4	Male	19650	0.0236373	0.0264762	0.0285862
Total protein	total_prot_cleaned	CCL4	All	42804	0.000401211	0.000645023	0.00100361
Total protein	total_prot_cleaned	CCL4	Female	23154	0.000103606	0.000333576	0.000668937
Total protein	total_prot_cleaned	CCL4	Male	19650	0.000563173	0.000993508	0.0016228
Total protein	total_prot_cleaned	CCL4	EUR	40653	0.000252049	0.000462752	0.000740211
trans-pQTL score	trans.score	CCL4	All	42804	0.101343	0.104603	0.107571
trans-pQTL score	trans.score	CCL4	Female	23154	0.0978732	0.103174	0.108078
trans-pQTL score	trans.score	CCL4	Male	19650	0.0951342	0.100245	0.105661
trans-pQTL score	trans.score	CCL4	EUR	40653	0.108724	0.111862	0.115639
Urate	urate_cleaned	CCL4	Female	23154	0.000191192	0.000435416	0.000755229
Urea	urea_cleaned	CCL4	All	42804	0.000184748	0.000355554	0.000610209
Urea	urea_cleaned	CCL4	EUR	40653	0.000666288	0.00103462	0.00143773
Waist-to-Hip ratio	whr	CTSZ	All	42686	0.00408282	0.00474611	0.0055177
Clopidogrel	B01AC04	CCL5	All	42809	0.00248952	0.00333748	0.0041028
Clopidogrel	B01AC04	CCL5	Female	23137	0.00196901	0.00267545	0.00341604
Clopidogrel	B01AC04	CCL5	Male	19672	0.00289566	0.00400664	0.00520144
Clopidogrel	B01AC04	CCL5	EUR	40660	0.00325166	0.00397306	0.00468489
Duration of moderate activity	Duration_of_moderate_activity	CCL5	AFR	832	0.00444662	0.0142375	0.0346618
Forced expiratory volume in 1-second (FEV1)	Forced_expiratory_volume_in_1_second__FEV1_	CCL5	All	42809	5.84473e-08	1.46075e-05	0.000103181
Forced expiratory volume in 1-second (FEV1)	Forced_expiratory_volume_in_1_second__FEV1_	CCL5	Female	23137	0.000950419	0.00150178	0.00210678
Forced expiratory volume in 1-second (FEV1)	Forced_expiratory_volume_in_1_second__FEV1_	CCL5	Male	19672	0.000758213	0.00127098	0.00191467
Forced expiratory volume in 1-second (FEV1)	Forced_expiratory_volume_in_1_second__FEV1_	CCL5	EUR	40660	7.8391e-08	1.51876e-05	0.000109715
Leisure/social activities	Leisure_social_activities	CCL5	All	42809	3.20465e-05	8.74855e-05	0.000218409
Mean corpuscular volume	Mean_corpuscular_volume	CCL5	All	42809	7.06184e-08	1.18399e-05	8.88801e-05
Mean corpuscular volume	Mean_corpuscular_volume	CCL5	EUR	40660	0.000723964	0.00109793	0.00142418
Mean platelet (thrombocyte) volume	Mean_platelet__thrombocyte__volume	CCL5	All	42809	0.000317497	0.000513997	0.000797549
Mean reticulocyte volume	Mean_reticulocyte_volume	CCL5	Male	19672	8.99497e-05	0.000294942	0.000583925
Mean sphered cell volume	Mean_sphered_cell_volume	CCL5	All	42809	4.62995e-05	0.000139984	0.000344424
Number of draws	Number_of_draws	CCL5	All	42809	0.000155004	0.000337019	0.000576755
Number of draws	Number_of_draws	CCL5	Female	23137	4.11684e-07	8.08537e-05	0.000334763
Number of draws	Number_of_draws	CCL5	Male	19672	0.000172782	0.000549605	0.0010456
Number of draws	Number_of_draws	CCL5	EUR	40660	2.0919e-06	5.4982e-05	0.000189509
Platelet crit	Platelet_crit	CCL5	All	42809	0.0818227	0.0851669	0.0886964
Platelet crit	Platelet_crit	CCL5	Female	23137	0.0845592	0.0888257	0.0934616
Platelet crit	Platelet_crit	CCL5	Male	19672	0.078627	0.0830473	0.087818
Platelet crit	Platelet_crit	CCL5	AFR	832	0.0817219	0.106803	0.129876
Platelet crit	Platelet_crit	CCL5	CSA	805	0.0652095	0.0867083	0.121677
Platelet crit	Platelet_crit	CCL5	EUR	40660	0.0764854	0.0796316	0.0830511
Pulse rate, automated reading	Pulse_rate	CCL5	All	42809	0.000616085	0.000910204	0.00128245
Pulse rate, automated reading	Pulse_rate	CCL5	Male	19672	0.00165744	0.00235114	0.00340893
Pulse rate, automated reading	Pulse_rate	CCL5	EUR	40660	0.00105763	0.0014795	0.00186812
Red blood cell (erythrocyte) count	Red_blood_cell__erythrocyte__count	CCL5	All	42809	0.00117391	0.0015902	0.00215584
Red blood cell (erythrocyte) count	Red_blood_cell__erythrocyte__count	CCL5	Female	23137	0.00150546	0.00219386	0.00296717
Red blood cell (erythrocyte) count	Red_blood_cell__erythrocyte__count	CCL5	Male	19672	0.00224411	0.00317041	0.00417584
Red blood cell (erythrocyte) count	Red_blood_cell__erythrocyte__count	CCL5	EUR	40660	0.000667588	0.00106843	0.00152253
Time blood draw	Time_blood_draw	CCL5	All	42809	0.0142469	0.0158668	0.0173598
Time blood draw	Time_blood_draw	CCL5	Female	23137	0.0143811	0.0161237	0.0180086
Time blood draw	Time_blood_draw	CCL5	Male	19672	0.00948611	0.0110708	0.0133227
Time blood draw	Time_blood_draw	CCL5	AFR	832	0.0414359	0.0601258	0.0797139
Time blood draw	Time_blood_draw	CCL5	EUR	40660	0.00950159	0.0104891	0.0116692
Age	age	CCL5	All	42809	0.000255423	0.000426794	0.000714824
Age	age	CCL5	EUR	40660	8.87938e-05	0.000221482	0.000419628
Albumin	albumin_cleaned	CCL5	All	42809	0.00321185	0.00393077	0.00471067
Albumin	albumin_cleaned	CCL5	Female	23137	0.00172239	0.00237723	0.00315644
Albumin	albumin_cleaned	CCL5	Male	19672	0.00178334	0.00264459	0.00361939
Albumin	albumin_cleaned	CCL5	EUR	40660	0.00476726	0.00553463	0.00637244
Centre	centre	CCL5	All	42809	0.0204278	0.0219589	0.0232664
Centre	centre	CCL5	Female	23137	0.0198131	0.0217026	0.023731
Centre	centre	CCL5	Male	19672	0.0244948	0.0270007	0.0295595
Centre	centre	CCL5	CSA	805	0.041166	0.0552708	0.0930555
Centre	centre	CCL5	EUR	40660	0.0197465	0.0214233	0.0232948
cis-pQTL score	cis.score	CCL5	All	42809	0.0184857	0.0198682	0.021479
cis-pQTL score	cis.score	CCL5	Female	23137	0.0229	0.0248081	0.027004
cis-pQTL score	cis.score	CCL5	Male	19672	0.0173457	0.0193412	0.0216568
cis-pQTL score	cis.score	CCL5	AFR	832	0.0261986	0.0393932	0.0584975
cis-pQTL score	cis.score	CCL5	CSA	805	0.0422261	0.0604509	0.0891264
cis-pQTL score	cis.score	CCL5	EUR	40660	0.0198582	0.0211632	0.0228694
Glycated haemoglobin (HbA1c)	hba1c_cleaned	CCL5	All	42809	0.00019398	0.000358942	0.000594566
Glycated haemoglobin (HbA1c)	hba1c_cleaned	CCL5	Female	23137	4.50251e-08	9.30495e-06	8.88887e-05
Glycated haemoglobin (HbA1c)	hba1c_cleaned	CCL5	EUR	40660	0.00023705	0.000457568	0.000710248
Alkaline phosphatase	log_alp_cleaned	CCL5	Female	23137	0.00107646	0.00157028	0.00241183
Alkaline phosphatase	log_alp_cleaned	CCL5	EUR	40660	3.76384e-07	4.64264e-05	0.000145258
Aspartate aminotransferase	log_ast_cleaned	CCL5	All	42809	0.000704143	0.00104818	0.00155778
Aspartate aminotransferase	log_ast_cleaned	CCL5	EUR	40660	6.43865e-06	6.11801e-05	0.000195657
Creatinine	log_crea_s_cleaned	CCL5	Male	19672	0.000756455	0.00138367	0.0020804
Creatinine	log_crea_s_cleaned	CCL5	EUR	40660	0.000585747	0.000960759	0.00132797
C-reactive protein	log_crp_cleaned	CCL5	All	42809	0.00271379	0.00321973	0.00393245
C-reactive protein	log_crp_cleaned	CCL5	Female	23137	0.000506075	0.000919362	0.00133835
C-reactive protein	log_crp_cleaned	CCL5	Male	19672	0.00764278	0.009103	0.0110137
C-reactive protein	log_crp_cleaned	CCL5	EUR	40660	0.00121485	0.00165826	0.00218115
Total bilirubin	log_tbil_cleaned	CCL5	All	42809	0.000254999	0.000459009	0.000730488
Total bilirubin	log_tbil_cleaned	CCL5	Female	23137	0.000301745	0.000629701	0.00114751
Total bilirubin	log_tbil_cleaned	CCL5	Male	19672	6.90572e-08	1.14186e-05	8.61164e-05
Total bilirubin	log_tbil_cleaned	CCL5	EUR	40660	4.00217e-05	0.000156871	0.000327845
Triglycerides	log_total_tg_cleaned	CCL5	All	42809	0.0286495	0.0304235	0.0327994
Triglycerides	log_total_tg_cleaned	CCL5	Female	23137	0.024989	0.027637	0.030052
Triglycerides	log_total_tg_cleaned	CCL5	Male	19672	0.0357925	0.0390338	0.0421564
Triglycerides	log_total_tg_cleaned	CCL5	AFR	832	0.0078516	0.0165836	0.0264827
Triglycerides	log_total_tg_cleaned	CCL5	CSA	805	0.032699	0.049111	0.0717635
Triglycerides	log_total_tg_cleaned	CCL5	EUR	40660	0.0311299	0.0328349	0.0347053
Month	month	CCL5	All	42809	0.0011854	0.00169143	0.00216292
Month	month	CCL5	Female	23137	0.000741818	0.00127487	0.00188824
Month	month	CCL5	Male	19672	9.94627e-08	4.46301e-05	0.00021067
Month	month	CCL5	EUR	40660	0.00107341	0.00155203	0.00200727
Ancestry	pop	CCL5	All	42809	0.00346637	0.00415525	0.00495365
Ancestry	pop	CCL5	Female	23137	0.00717125	0.00876731	0.0103363
Ancestry	pop	CCL5	Male	19672	0.00466469	0.00591695	0.00734366
Smoking	smoking	CCL5	All	42809	0.00256281	0.00310578	0.00386082
Smoking	smoking	CCL5	Female	23137	0.00129147	0.00183143	0.00266325
Smoking	smoking	CCL5	EUR	40660	0.000754172	0.00106831	0.00153941
Total protein	total_prot_cleaned	CCL5	All	42809	0.0130776	0.0145255	0.0159868
Total protein	total_prot_cleaned	CCL5	Female	23137	0.0089004	0.0106824	0.0122976
Total protein	total_prot_cleaned	CCL5	Male	19672	0.0115353	0.0138299	0.0157596
Total protein	total_prot_cleaned	CCL5	EUR	40660	0.0143155	0.0155139	0.0168323
trans-pQTL score	trans.score	CCL5	All	42809	0.0408566	0.0430374	0.0454315
trans-pQTL score	trans.score	CCL5	Female	23137	0.0479355	0.0514572	0.0548609
trans-pQTL score	trans.score	CCL5	Male	19672	0.0345494	0.0379448	0.041485
trans-pQTL score	trans.score	CCL5	AFR	832	0.102844	0.12661	0.153078
trans-pQTL score	trans.score	CCL5	CSA	805	0.024665	0.0370516	0.0542835
trans-pQTL score	trans.score	CCL5	EUR	40660	0.046852	0.0495664	0.052269
Forced expiratory volume in 1-second (FEV1)	Forced_expiratory_volume_in_1_second__FEV1_	CCL7	All	42725	0.000219573	0.000431619	0.000699899
Forced expiratory volume in 1-second (FEV1)	Forced_expiratory_volume_in_1_second__FEV1_	CCL7	Female	23097	0.000173002	0.000393648	0.000819264
Forced expiratory volume in 1-second (FEV1)	Forced_expiratory_volume_in_1_second__FEV1_	CCL7	Male	19628	0.000622604	0.00110169	0.00172203
Forced expiratory volume in 1-second (FEV1)	Forced_expiratory_volume_in_1_second__FEV1_	CCL7	AFR	814	0.0022566	0.00637621	0.0141843
Forced expiratory volume in 1-second (FEV1)	Forced_expiratory_volume_in_1_second__FEV1_	CCL7	EUR	40592	0.000798219	0.00111132	0.00164246
High light scatter reticulocyte count	High_light_scatter_reticulocyte_count	CCL7	All	42725	0.000249789	0.000484363	0.000731194
High light scatter reticulocyte count	High_light_scatter_reticulocyte_count	CCL7	Female	23097	6.73337e-08	9.52574e-06	8.56197e-05
High light scatter reticulocyte count	High_light_scatter_reticulocyte_count	CCL7	EUR	40592	0.000215559	0.000396874	0.000676762
Methotrexate	L01BA01	CCL7	All	42725	0.00197251	0.00266121	0.00347167
Methotrexate	L01BA01	CCL7	Female	23097	0.00158559	0.00247004	0.00331748
Methotrexate	L01BA01	CCL7	EUR	40592	0.00113296	0.00156097	0.0021585
Long-standing illness, disability or infirmity	Long_standing_illness__disability_or_infirmity	CCL7	All	42725	0.000716815	0.00104564	0.00138526
Long-standing illness, disability or infirmity	Long_standing_illness__disability_or_infirmity	CCL7	Female	23097	0.000383808	0.000771491	0.00127054
Long-standing illness, disability or infirmity	Long_standing_illness__disability_or_infirmity	CCL7	EUR	40592	0.000457118	0.00072315	0.00100348
Mean corpuscular volume	Mean_corpuscular_volume	CCL7	EUR	40592	0.00204743	0.00255561	0.00332325
Mean reticulocyte volume	Mean_reticulocyte_volume	CCL7	All	42725	0.00163621	0.00219057	0.00264927
Mean reticulocyte volume	Mean_reticulocyte_volume	CCL7	Female	23097	0.00129921	0.00185532	0.00256661
Platelet crit	Platelet_crit	CCL7	All	42725	0.0190957	0.0208611	0.0227255
Platelet crit	Platelet_crit	CCL7	Female	23097	0.0226831	0.0253594	0.0279905
Platelet crit	Platelet_crit	CCL7	Male	19628	0.0226881	0.0254604	0.0283932
Platelet crit	Platelet_crit	CCL7	CSA	804	0.0524108	0.0729326	0.0953097
Platelet crit	Platelet_crit	CCL7	EUR	40592	0.0234179	0.0252282	0.026781
Pulse rate, automated reading	Pulse_rate	CCL7	All	42725	0.00108785	0.00151645	0.00197235
Pulse rate, automated reading	Pulse_rate	CCL7	Female	23097	0.000147113	0.000381784	0.000747186
Pulse rate, automated reading	Pulse_rate	CCL7	Male	19628	0.00166638	0.00234963	0.00311823
Pulse rate, automated reading	Pulse_rate	CCL7	EUR	40592	0.000498121	0.000777424	0.00118176
Red blood cell (erythrocyte) distribution width	Red_blood_cell__erythrocyte__distribution_width	CCL7	Male	19628	0.000332503	0.000704236	0.00121092
Time blood draw	Time_blood_draw	CCL7	All	42725	0.00627063	0.00714866	0.00813192
Time blood draw	Time_blood_draw	CCL7	Female	23097	0.00910246	0.010398	0.0120854
Time blood draw	Time_blood_draw	CCL7	Male	19628	0.00304587	0.00397256	0.00489613
Time blood draw	Time_blood_draw	CCL7	EUR	40592	0.00555572	0.00650668	0.00740256
Age	age	CCL7	All	42725	0.0105238	0.0115386	0.0127262
Age	age	CCL7	Female	23097	0.00732481	0.00883373	0.0103071
Age	age	CCL7	Male	19628	0.00910541	0.0106565	0.0125092
Age	age	CCL7	EUR	40592	0.00649452	0.007652	0.00864428
Albumin	albumin_cleaned	CCL7	All	42725	0.00248693	0.00306685	0.00369952
Albumin	albumin_cleaned	CCL7	Male	19628	0.00765022	0.00918837	0.010883
Albumin	albumin_cleaned	CCL7	EUR	40592	0.00383092	0.00459366	0.00534081
Postinflammatory pulmonary fibrosis	bin_502	CCL7	All	42725	0.000336892	0.000682954	0.00106179
Postinflammatory pulmonary fibrosis	bin_502	CCL7	Male	19628	0.00070384	0.00157872	0.00229717
Systemic lupus erythematosus	bin_695.42	CCL7	All	42725	1.37308e-05	0.000105984	0.000258624
Rheumatoid arthritis	bin_714.1	CCL7	All	42725	0.000454945	0.000816979	0.00129965
Rheumatoid arthritis	bin_714.1	CCL7	Female	23097	0.000487983	0.001017	0.00165035
Rheumatoid arthritis	bin_714.1	CCL7	Male	19628	0.000969903	0.0019864	0.00297249
Rheumatoid arthritis	bin_714.1	CCL7	EUR	40592	0.00139911	0.00202476	0.00261266
Osteoarthrosis, localized, primary	bin_740.11	CCL7	Female	23097	8.30886e-05	0.000302908	0.000578108
Osteoarthrosis, localized, primary	bin_740.11	CCL7	EUR	40592	0.000256964	0.000473332	0.000732837
Body mass index	bmi	GSTA1	All	42688	0.0130531	0.0142925	0.0156486
Body mass index	bmi	CCL7	Female	23097	0.000125343	0.000377114	0.000713627
Body mass index	bmi	CCL7	Male	19628	5.19016e-05	0.000242447	0.00049402
Body mass index	bmi	CCL7	AFR	814	9.44535e-05	0.00158137	0.00857818
Body mass index	bmi	CCL7	EUR	40592	0.000130628	0.000281508	0.000515063
cis-pQTL score	cis.score	CCL7	All	42725	0.00705619	0.00809346	0.00914107
cis-pQTL score	cis.score	CCL7	Female	23097	0.00494049	0.00630401	0.00773173
cis-pQTL score	cis.score	CCL7	Male	19628	0.00655394	0.00800494	0.00974532
cis-pQTL score	cis.score	CCL7	EUR	40592	0.00458292	0.0053198	0.00615762
Glycated haemoglobin (HbA1c)	hba1c_cleaned	CCL7	All	42725	0.00115851	0.00156778	0.00207588
Glycated haemoglobin (HbA1c)	hba1c_cleaned	CCL7	Female	23097	0.00157389	0.00228118	0.00321354
Glycated haemoglobin (HbA1c)	hba1c_cleaned	CCL7	Male	19628	0.00105231	0.00159933	0.00244904
Glycated haemoglobin (HbA1c)	hba1c_cleaned	CCL7	EUR	40592	0.00195848	0.00250087	0.00321373
HDL cholesterol	hdl_chol_cleaned	CCL7	All	42725	0.00156301	0.0020238	0.00263175
HDL cholesterol	hdl_chol_cleaned	CCL7	Female	23097	0.00361037	0.00464341	0.00569958
HDL cholesterol	hdl_chol_cleaned	CCL7	Male	19628	0.00262824	0.00347489	0.00461115
HDL cholesterol	hdl_chol_cleaned	CCL7	EUR	40592	0.0015441	0.00209999	0.00266402
IGF-1	igf1_cleaned	CCL7	All	42725	0.000362498	0.000659893	0.000992838
IGF-1	igf1_cleaned	CCL7	EUR	40592	0.000468714	0.000699455	0.000982492
LDL direct	ldl_chol_cleaned	CCL7	EUR	40592	0.000161313	0.000350259	0.000598872
Alkaline phosphatase	log_alp_cleaned	CCL7	All	42725	0.000864928	0.00122561	0.00165763
Alkaline phosphatase	log_alp_cleaned	CCL7	Female	23097	0.00153993	0.00213392	0.00297866
Alkaline phosphatase	log_alp_cleaned	CCL7	Male	19628	0.000310287	0.000653047	0.00119544
Alkaline phosphatase	log_alp_cleaned	CCL7	EUR	40592	0.000925748	0.00132239	0.00168422
Aspartate aminotransferase	log_ast_cleaned	CCL7	All	42725	0.00433956	0.00507635	0.00584569
Aspartate aminotransferase	log_ast_cleaned	CCL7	Female	23097	0.00308121	0.0040503	0.00517003
Aspartate aminotransferase	log_ast_cleaned	CCL7	Male	19628	0.00965191	0.0113885	0.0133065
Aspartate aminotransferase	log_ast_cleaned	CCL7	EUR	40592	0.0047787	0.00572944	0.00669897
Creatinine	log_crea_s_cleaned	CCL7	All	42725	0.00365228	0.00433365	0.00501403
Creatinine	log_crea_s_cleaned	CCL7	EUR	40592	0.00367644	0.0044813	0.00517655
C-reactive protein	log_crp_cleaned	CCL7	All	42725	0.0127959	0.014286	0.0158821
C-reactive protein	log_crp_cleaned	CCL7	Female	23097	0.0110506	0.013116	0.0150735
C-reactive protein	log_crp_cleaned	CCL7	Male	19628	0.0290433	0.0315052	0.0343899
C-reactive protein	log_crp_cleaned	CCL7	AFR	814	0.00887885	0.0207103	0.0374996
C-reactive protein	log_crp_cleaned	CCL7	CSA	804	0.0127504	0.0232254	0.0375673
C-reactive protein	log_crp_cleaned	CCL7	EUR	40592	0.0107674	0.0119056	0.0130551
Cystatin C	log_cysc_cleaned	CCL7	All	42725	0.0212439	0.0230219	0.0244359
Cystatin C	log_cysc_cleaned	CCL7	Female	23097	0.0224501	0.0250236	0.0277698
Cystatin C	log_cysc_cleaned	CCL7	Male	19628	0.0121496	0.0135942	0.0154674
Cystatin C	log_cysc_cleaned	CCL7	AFR	814	0.0246473	0.040089	0.0595918
Cystatin C	log_cysc_cleaned	CCL7	CSA	804	0.0140265	0.0238734	0.0363286
Cystatin C	log_cysc_cleaned	CCL7	EUR	40592	0.0178404	0.0195362	0.0210672
Direct bilirubin	log_dbil_cleaned	CCL7	All	42725	0.000397092	0.000615184	0.000965353
Triglycerides	log_total_tg_cleaned	CCL7	All	42725	0.00737169	0.0084082	0.00963705
Triglycerides	log_total_tg_cleaned	CCL7	Female	23097	0.00804625	0.00943877	0.0111499
Triglycerides	log_total_tg_cleaned	CCL7	Male	19628	0.00781102	0.00931141	0.0110327
Triglycerides	log_total_tg_cleaned	CCL7	AFR	814	0.0438154	0.0623196	0.0838811
Triglycerides	log_total_tg_cleaned	CCL7	CSA	804	0.0410382	0.0597569	0.0825603
Triglycerides	log_total_tg_cleaned	CCL7	EUR	40592	0.00526521	0.00604144	0.00699044
Ancestry	pop	CCL7	All	42725	0.0453293	0.0477737	0.0501904
Ancestry	pop	CCL7	Female	23097	0.0359169	0.0397323	0.042605
Ancestry	pop	CCL7	Male	19628	0.0389082	0.0418408	0.0448141
Total protein	total_prot_cleaned	CCL7	All	42725	0.00324518	0.00389786	0.00457203
Total protein	total_prot_cleaned	CCL7	Female	23097	0.00130816	0.00189311	0.00265246
Total protein	total_prot_cleaned	CCL7	Male	19628	0.00318512	0.00431777	0.00537834
Total protein	total_prot_cleaned	CCL7	EUR	40592	0.00339744	0.00420575	0.00518407
trans-pQTL score	trans.score	CCL7	All	42725	0.0638675	0.0665849	0.0692073
trans-pQTL score	trans.score	CCL7	Female	23097	0.0527664	0.0565299	0.0594178
trans-pQTL score	trans.score	CCL7	Male	19628	0.0677648	0.0719659	0.0760206
trans-pQTL score	trans.score	CCL7	CSA	804	0.0345959	0.0506063	0.0691033
trans-pQTL score	trans.score	CCL7	EUR	40592	0.0556535	0.0579682	0.0608852
Waist-to-Hip ratio	whr	SERPINF1	Female	22316	0.00373523	0.00474125	0.00590843
Waist-to-Hip ratio	whr	ROR1	All	42655	0.00400459	0.00473288	0.00553171
Waist-to-Hip ratio	whr	PKD1	Male	19221	0.00371968	0.00472993	0.00602445
Waist-to-Hip ratio	whr	CTSD	EUR	37721	0.0038034	0.00472454	0.0057543
Clopidogrel	B01AC04	CCL8	All	43110	0.00219318	0.00273058	0.00333397
Clopidogrel	B01AC04	CCL8	Female	23306	0.000696958	0.00120957	0.0018303
Clopidogrel	B01AC04	CCL8	Male	19804	0.00116792	0.00181735	0.0025578
Clopidogrel	B01AC04	CCL8	EUR	40935	0.00152374	0.00195674	0.00259132
Forced expiratory volume in 1-second (FEV1)	Forced_expiratory_volume_in_1_second__FEV1_	CCL8	Female	23306	3.57377e-08	4.21974e-05	0.000184979
Forced expiratory volume in 1-second (FEV1)	Forced_expiratory_volume_in_1_second__FEV1_	CCL8	Male	19804	3.42397e-05	0.000239667	0.000538932
Haemoglobin concentration	Haemoglobin_concentration	CCL8	All	43110	0.00107488	0.00144981	0.00187928
Haemoglobin concentration	Haemoglobin_concentration	CCL8	Female	23306	0.00107429	0.0016471	0.00227173
Haemoglobin concentration	Haemoglobin_concentration	CCL8	Male	19804	0.000309326	0.000674744	0.00130542
Haemoglobin concentration	Haemoglobin_concentration	CCL8	EUR	40935	0.000673594	0.00104132	0.00144916
Immature reticulocyte fraction	Immature_reticulocyte_fraction	CCL8	All	43110	0.00330319	0.00404372	0.00474883
Immature reticulocyte fraction	Immature_reticulocyte_fraction	CCL8	Male	19804	0.00280676	0.00377673	0.00488607
Immature reticulocyte fraction	Immature_reticulocyte_fraction	CCL8	EUR	40935	0.00303164	0.00365891	0.00442186
Interferon Beta-1A	L03AB07	CCL8	All	43110	7.47484e-05	0.000818708	0.00113163
Interferon Beta-1A	L03AB07	CCL8	EUR	40935	0.000522224	0.00137212	0.00171567
Mean corpuscular volume	Mean_corpuscular_volume	CCL8	All	43110	7.4959e-07	3.06185e-05	0.000126441
Mean corpuscular volume	Mean_corpuscular_volume	CCL8	Male	19804	7.47522e-08	1.42277e-05	0.000148479
Mean corpuscular volume	Mean_corpuscular_volume	CCL8	EUR	40935	5.633e-05	0.000168768	0.000359707
Mean sphered cell volume	Mean_sphered_cell_volume	CCL8	All	43110	0.00196145	0.00254043	0.00320584
Mean sphered cell volume	Mean_sphered_cell_volume	CCL8	Female	23306	0.00403448	0.00482928	0.00598479
Mean sphered cell volume	Mean_sphered_cell_volume	CCL8	Male	19804	0.00397627	0.00500064	0.00619844
Mean sphered cell volume	Mean_sphered_cell_volume	CCL8	EUR	40935	0.00132815	0.00186403	0.0023343
Monocyte percentage	Monocyte_percentage	CCL8	All	43110	0.000197411	0.000404313	0.000696902
Platelet crit	Platelet_crit	CCL8	All	43110	0.0378385	0.040296	0.0424793
Platelet crit	Platelet_crit	CCL8	Female	23306	0.0433751	0.0468449	0.0501976
Platelet crit	Platelet_crit	CCL8	Male	19804	0.0301955	0.0333682	0.0368648
Platelet crit	Platelet_crit	CCL8	CSA	811	0.0306752	0.0451927	0.0609923
Platelet crit	Platelet_crit	CCL8	EUR	40935	0.036629	0.0388842	0.0411894
Pulse rate, automated reading	Pulse_rate	CCL8	All	43110	0.00191891	0.0024515	0.00297542
Pulse rate, automated reading	Pulse_rate	CCL8	Female	23306	0.00217733	0.0029506	0.00387823
Pulse rate, automated reading	Pulse_rate	CCL8	Male	19804	0.00384689	0.00484205	0.00629329
Pulse rate, automated reading	Pulse_rate	CCL8	EUR	40935	0.00184146	0.00245789	0.00299417
Red blood cell (erythrocyte) distribution width	Red_blood_cell__erythrocyte__distribution_width	CCL8	All	43110	0.000627875	0.000995826	0.00136539
Red blood cell (erythrocyte) distribution width	Red_blood_cell__erythrocyte__distribution_width	CCL8	Female	23306	0.00171791	0.00247053	0.00327527
Red blood cell (erythrocyte) distribution width	Red_blood_cell__erythrocyte__distribution_width	CCL8	EUR	40935	0.00109577	0.00151921	0.00203562
Time blood draw	Time_blood_draw	CCL8	All	43110	0.00644988	0.00734652	0.00814371
Time blood draw	Time_blood_draw	CCL8	Female	23306	0.00275295	0.00372427	0.00474335
Time blood draw	Time_blood_draw	CCL8	Male	19804	0.00346454	0.00457658	0.0056411
Time blood draw	Time_blood_draw	CCL8	EUR	40935	0.00444495	0.00510673	0.00589685
White blood cell (leukocyte) count	White_blood_cell__leukocyte__count	CCL8	Female	23306	0.00166373	0.00230547	0.00291427
Age	age	CCL8	All	43110	0.00280692	0.00339565	0.0040686
Age	age	CCL8	Female	23306	0.00726941	0.00878867	0.0100671
Age	age	CCL8	Male	19804	0.00192738	0.0027346	0.00364619
Age	age	CCL8	EUR	40935	0.00363176	0.00441919	0.00518076
Alcohol consumption	alcohol	CCL8	All	43110	0.00242047	0.00297477	0.00350063
Alcohol consumption	alcohol	CCL8	Female	23306	0.00282999	0.00372741	0.00477323
Alcohol consumption	alcohol	CCL8	Male	19804	0.00355508	0.00462023	0.00578578
Alcohol consumption	alcohol	CCL8	EUR	40935	0.0041537	0.00496423	0.00576843
Systemic lupus erythematosus	bin_695.42	CCL8	All	43110	0.00111815	0.00169871	0.00228343
Systemic lupus erythematosus	bin_695.42	CCL8	Female	23306	0.00135792	0.00202468	0.00286172
Systemic lupus erythematosus	bin_695.42	CCL8	EUR	40935	0.00049621	0.000806226	0.00113422
Sicca syndrome	bin_709.2	CCL8	All	43110	5.9086e-05	0.000229976	0.000447467
Centre	centre	CCL8	All	43110	0.00283789	0.0033266	0.00396629
cis-pQTL score	cis.score	CCL8	All	43110	0.350058	0.355011	0.360108
cis-pQTL score	cis.score	CCL8	Female	23306	0.338561	0.345067	0.352629
cis-pQTL score	cis.score	CCL8	Male	19804	0.355618	0.362991	0.369941
cis-pQTL score	cis.score	CCL8	AFR	838	0.0359613	0.0545426	0.085996
cis-pQTL score	cis.score	CCL8	CSA	811	0.512603	0.541802	0.571742
cis-pQTL score	cis.score	CCL8	EUR	40935	0.361717	0.367004	0.372
IGF-1	igf1_cleaned	CCL8	All	43110	0.000282867	0.000504391	0.000850239
IGF-1	igf1_cleaned	CCL8	Male	19804	0.000434617	0.000882584	0.00128864
IGF-1	igf1_cleaned	CCL8	EUR	40935	0.000484694	0.000802293	0.00116672
LDL direct	ldl_chol_cleaned	CCL8	All	43110	5.395e-05	0.00016102	0.000358446
LDL direct	ldl_chol_cleaned	CCL8	EUR	40935	0.000217983	0.000429854	0.000719983
Alkaline phosphatase	log_alp_cleaned	CCL8	All	43110	0.000181828	0.000347403	0.000601303
Alkaline phosphatase	log_alp_cleaned	CCL8	Female	23306	1.94729e-08	9.91674e-06	0.000148091
Alkaline phosphatase	log_alp_cleaned	CCL8	EUR	40935	0.000342367	0.000598081	0.000932347
Aspartate aminotransferase	log_ast_cleaned	CCL8	All	43110	8.46859e-05	0.000206808	0.000413582
Aspartate aminotransferase	log_ast_cleaned	CCL8	Female	23306	0.000114288	0.000325119	0.000658811
Aspartate aminotransferase	log_ast_cleaned	CCL8	EUR	40935	0.00034904	0.000604053	0.000937839
Creatinine	log_crea_s_cleaned	CCL8	All	43110	0.00232011	0.00291766	0.00349139
Creatinine	log_crea_s_cleaned	CCL8	EUR	40935	0.00110121	0.00156065	0.00214989
C-reactive protein	log_crp_cleaned	CCL8	All	43110	0.00821038	0.00931939	0.0106246
C-reactive protein	log_crp_cleaned	CCL8	Female	23306	0.00577882	0.00682516	0.00819677
C-reactive protein	log_crp_cleaned	CCL8	Male	19804	0.00878665	0.0104886	0.0121629
C-reactive protein	log_crp_cleaned	CCL8	EUR	40935	0.00848911	0.00953653	0.0108321
Cystatin C	log_cysc_cleaned	CCL8	All	43110	0.0151624	0.0165453	0.0181957
Cystatin C	log_cysc_cleaned	CCL8	Female	23306	0.0190686	0.0210373	0.0231044
Cystatin C	log_cysc_cleaned	CCL8	Male	19804	0.0118057	0.0136326	0.0159139
Cystatin C	log_cysc_cleaned	CCL8	CSA	811	0.00903451	0.0180976	0.0307014
Cystatin C	log_cysc_cleaned	CCL8	EUR	40935	0.0159432	0.017376	0.0189777
Triglycerides	log_total_tg_cleaned	CCL8	All	43110	0.0160513	0.0173796	0.0190365
Triglycerides	log_total_tg_cleaned	CCL8	Female	23306	0.0123906	0.014261	0.0162796
Triglycerides	log_total_tg_cleaned	CCL8	Male	19804	0.0238791	0.0265463	0.0294944
Triglycerides	log_total_tg_cleaned	CCL8	AFR	838	0.00855189	0.0166192	0.0310119
Triglycerides	log_total_tg_cleaned	CCL8	CSA	811	0.0259746	0.0423907	0.0624116
Triglycerides	log_total_tg_cleaned	CCL8	EUR	40935	0.0139458	0.0154991	0.0169791
Ancestry	pop	CCL8	All	43110	0.0103216	0.0120984	0.0135965
Ancestry	pop	CCL8	Female	23306	0.0106199	0.0122565	0.0140302
Ancestry	pop	CCL8	Male	19804	0.00609631	0.00761937	0.00913108
Total protein	total_prot_cleaned	CCL8	All	43110	0.00579855	0.00671909	0.00741681
Total protein	total_prot_cleaned	CCL8	Female	23306	0.00806965	0.0093947	0.0110553
Total protein	total_prot_cleaned	CCL8	Male	19804	0.0077244	0.00915975	0.0108968
Total protein	total_prot_cleaned	CCL8	CSA	811	0.0112234	0.0216002	0.0327779
Total protein	total_prot_cleaned	CCL8	EUR	40935	0.00624389	0.00715204	0.00816314
trans-pQTL score	trans.score	CCL8	All	43110	0.0506899	0.0529683	0.0554502
trans-pQTL score	trans.score	CCL8	Female	23306	0.0471565	0.0504554	0.0539423
trans-pQTL score	trans.score	CCL8	Male	19804	0.0636677	0.068005	0.0721088
trans-pQTL score	trans.score	CCL8	CSA	811	0.0320881	0.0488646	0.0694392
trans-pQTL score	trans.score	CCL8	EUR	40935	0.0640762	0.0671196	0.0701574
Date of attending assessment centre	Date_of_attending_assessment_centre	CCN1	Female	23020	0.000913519	0.00141449	0.00196188
Date of attending assessment centre	Date_of_attending_assessment_centre	CCN1	EUR	40438	0.00125736	0.00171048	0.00219227
Forced expiratory volume in 1-second (FEV1)	Forced_expiratory_volume_in_1_second__FEV1_	CCN1	All	42572	0.000592243	0.000925535	0.00132954
Heel bone mineral density (BMD) T-score, automated	Heel_bone_mineral_density__BMD__T_score__automated	CCN1	Male	19552	0.000727429	0.00125845	0.00197516
Lymphocyte count	Lymphocyte_count	CCN1	EUR	40438	0.000748928	0.00112217	0.00157839
Mean sphered cell volume	Mean_sphered_cell_volume	CCN1	All	42572	0.00183763	0.00242558	0.0029977
Mean sphered cell volume	Mean_sphered_cell_volume	CCN1	Male	19552	0.00221746	0.00301403	0.00404225
Mean sphered cell volume	Mean_sphered_cell_volume	CCN1	EUR	40438	0.00158741	0.00201995	0.00254595
Caffeine |Acetaminophen |Codeine|Acetaminophen |Codeine |Ketorolac|Acetaminophen |Codeine	N02AJ06	CCN1	EUR	40438	4.52652e-05	0.000157745	0.000334804
Number of draws	Number_of_draws	CCN1	All	42572	2.01955e-08	4.54636e-06	4.8563e-05
Number of draws	Number_of_draws	CCN1	Female	23020	0.000355511	0.00071474	0.00118375
Number of draws	Number_of_draws	CCN1	Male	19552	1.91304e-05	0.000168979	0.000460501
Number of draws	Number_of_draws	CCN1	EUR	40438	1.01556e-05	7.80823e-05	0.000216943
Platelet crit	Platelet_crit	CCN1	All	42572	0.0216156	0.0234637	0.025265
Platelet crit	Platelet_crit	CCN1	Female	23020	0.01909	0.021555	0.0236061
Platelet crit	Platelet_crit	CCN1	Male	19552	0.0187743	0.0213388	0.0241212
Platelet crit	Platelet_crit	CCN1	CSA	793	0.0274156	0.0407423	0.0580637
Platelet crit	Platelet_crit	CCN1	EUR	40438	0.0183705	0.0198195	0.0215629
Red blood cell (erythrocyte) count	Red_blood_cell__erythrocyte__count	CCN1	All	42572	0.00072743	0.00110233	0.00154151
Red blood cell (erythrocyte) count	Red_blood_cell__erythrocyte__count	CCN1	Female	23020	0.00221521	0.00310766	0.00395798
Red blood cell (erythrocyte) count	Red_blood_cell__erythrocyte__count	CCN1	Male	19552	0.000756979	0.00125572	0.00212208
Red blood cell (erythrocyte) count	Red_blood_cell__erythrocyte__count	CCN1	EUR	40438	0.00216138	0.0027961	0.00349017
Systolic blood pressure, automated reading	Systolic_blood_pressure	CCN1	All	42572	0.000998592	0.00132905	0.00179323
Systolic blood pressure, automated reading	Systolic_blood_pressure	CCN1	Male	19552	0.00120923	0.00183558	0.00251554
Systolic blood pressure, automated reading	Systolic_blood_pressure	CCN1	EUR	40438	0.00153633	0.00204772	0.00281835
Total Lean Mass (g)	Total_Lean_Mass__g_	CCN1	EUR	40438	0.000175489	0.000378052	0.000739785
Age	age	CCN1	All	42572	0.0123869	0.0136529	0.0148648
Age	age	CCN1	Female	23020	0.0203413	0.0224984	0.0247494
Age	age	CCN1	Male	19552	0.0133628	0.0151365	0.0172983
Age	age	CCN1	AFR	824	0.00116534	0.00526705	0.015181
Age	age	CCN1	CSA	793	0.0142767	0.0269479	0.0434422
Age	age	CCN1	EUR	40438	0.0101111	0.0111953	0.0124387
Albumin	albumin_cleaned	CCN1	Male	19552	0.00178572	0.00255806	0.00350467
Body mass index	bmi	SUSD2	All	42797	0.0128009	0.014155	0.0154857
Body mass index	bmi	CCN1	Female	23020	0.0014451	0.00217405	0.00305965
Body mass index	bmi	CCN1	EUR	40438	0.0017862	0.00229922	0.0030412
Centre	centre	CCN1	All	42572	0.0169332	0.018513	0.0200686
Centre	centre	CCN1	Female	23020	0.0174721	0.0199229	0.0221517
Centre	centre	CCN1	Male	19552	0.0106018	0.0125287	0.0143369
Centre	centre	CCN1	EUR	40438	0.0202118	0.0216778	0.0234221
cis-pQTL score	cis.score	CCN1	All	42572	0.0100121	0.0111674	0.0121214
cis-pQTL score	cis.score	CCN1	Female	23020	0.00639086	0.00770565	0.00892559
cis-pQTL score	cis.score	CCN1	Male	19552	0.0056243	0.00676147	0.00811189
cis-pQTL score	cis.score	CCN1	EUR	40438	0.00909543	0.0100901	0.0112704
Glycated haemoglobin (HbA1c)	hba1c_cleaned	CCN1	All	42572	0.000765992	0.00110886	0.00148561
Glycated haemoglobin (HbA1c)	hba1c_cleaned	CCN1	EUR	40438	0.000505123	0.000803458	0.00111297
HDL cholesterol	hdl_chol_cleaned	CCN1	All	42572	0.00422444	0.00503188	0.00599901
HDL cholesterol	hdl_chol_cleaned	CCN1	Female	23020	0.00669488	0.0082805	0.00990327
HDL cholesterol	hdl_chol_cleaned	CCN1	Male	19552	0.0029201	0.00387834	0.00497345
HDL cholesterol	hdl_chol_cleaned	CCN1	EUR	40438	0.00418931	0.00488942	0.0056462
IGF-1	igf1_cleaned	CCN1	All	42572	0.00107264	0.00151994	0.00203435
IGF-1	igf1_cleaned	CCN1	Female	23020	0.000377762	0.000708916	0.00109423
IGF-1	igf1_cleaned	CCN1	Male	19552	0.00152259	0.00222103	0.00309436
IGF-1	igf1_cleaned	CCN1	EUR	40438	0.00153896	0.00202009	0.00263482
LDL direct	ldl_chol_cleaned	CCN1	All	42572	0.00297209	0.00367192	0.00444015
LDL direct	ldl_chol_cleaned	CCN1	Female	23020	0.000321779	0.000677344	0.0012228
LDL direct	ldl_chol_cleaned	CCN1	Male	19552	0.00545771	0.00682738	0.0082563
LDL direct	ldl_chol_cleaned	CCN1	EUR	40438	0.00367589	0.00453165	0.00529223
Alkaline phosphatase	log_alp_cleaned	CCN1	All	42572	0.0072324	0.00830775	0.00942941
Alkaline phosphatase	log_alp_cleaned	CCN1	Female	23020	0.00442819	0.00544595	0.00644571
Alkaline phosphatase	log_alp_cleaned	CCN1	Male	19552	0.00546382	0.00679193	0.00791454
Alkaline phosphatase	log_alp_cleaned	CCN1	EUR	40438	0.0054613	0.00641531	0.00722241
Aspartate aminotransferase	log_ast_cleaned	CCN1	All	42572	0.00582011	0.00665697	0.00762245
Aspartate aminotransferase	log_ast_cleaned	CCN1	Female	23020	0.00507456	0.00606589	0.00737413
Aspartate aminotransferase	log_ast_cleaned	CCN1	Male	19552	0.00517722	0.00649214	0.00780946
Aspartate aminotransferase	log_ast_cleaned	CCN1	EUR	40438	0.0049664	0.00577552	0.00667261
C-reactive protein	log_crp_cleaned	CCN1	All	42572	0.00443697	0.00524344	0.00608067
C-reactive protein	log_crp_cleaned	CCN1	Female	23020	0.00412645	0.00502519	0.00638578
C-reactive protein	log_crp_cleaned	CCN1	Male	19552	0.00704165	0.00863793	0.0102741
C-reactive protein	log_crp_cleaned	CCN1	EUR	40438	0.00825191	0.00939676	0.0106575
Cystatin C	log_cysc_cleaned	CCN1	EUR	40438	0.00332275	0.00403209	0.00476444
Lipoprotein A	log_lipo_a_cleaned	CCN1	All	42572	0.00462402	0.00539904	0.00616279
Lipoprotein A	log_lipo_a_cleaned	CCN1	Female	23020	0.0034046	0.00454429	0.00559631
Lipoprotein A	log_lipo_a_cleaned	CCN1	Male	19552	0.00297925	0.00385839	0.00502139
Lipoprotein A	log_lipo_a_cleaned	CCN1	EUR	40438	0.0041192	0.0048653	0.00592041
Total bilirubin	log_tbil_cleaned	CCN1	All	42572	0.00103556	0.0014721	0.00195341
Total bilirubin	log_tbil_cleaned	CCN1	Female	23020	0.00161624	0.00224721	0.00315136
Total bilirubin	log_tbil_cleaned	CCN1	Male	19552	0.000451902	0.000845915	0.00138653
Total bilirubin	log_tbil_cleaned	CCN1	EUR	40438	0.00165519	0.00209197	0.00272814
Triglycerides	log_total_tg_cleaned	CCN1	All	42572	0.155357	0.159457	0.163609
Triglycerides	log_total_tg_cleaned	CCN1	Female	23020	0.163129	0.168801	0.175033
Triglycerides	log_total_tg_cleaned	CCN1	Male	19552	0.18342	0.189848	0.195686
Triglycerides	log_total_tg_cleaned	CCN1	AFR	824	0.199934	0.226945	0.255453
Triglycerides	log_total_tg_cleaned	CCN1	CSA	793	0.235298	0.256135	0.286429
Triglycerides	log_total_tg_cleaned	CCN1	EUR	40438	0.149931	0.153347	0.156605
Month	month	CCN1	All	42572	0.00934687	0.0105087	0.0117165
Month	month	CCN1	Female	23020	0.00725316	0.00879366	0.0101441
Month	month	CCN1	Male	19552	0.00391986	0.00494387	0.0061103
Month	month	CCN1	EUR	40438	0.00638836	0.00751304	0.00853799
SHBG	shbg_cleaned	CCN1	All	42572	3.1613e-06	7.01543e-05	0.000209818
SHBG	shbg_cleaned	CCN1	Male	19552	0.00149792	0.00228993	0.00312123
Total protein	total_prot_cleaned	CCN1	All	42572	0.00331912	0.00399496	0.00489907
Total protein	total_prot_cleaned	CCN1	Female	23020	0.00448572	0.00570466	0.00699831
Total protein	total_prot_cleaned	CCN1	Male	19552	0.00411271	0.00514094	0.00638469
Total protein	total_prot_cleaned	CCN1	EUR	40438	0.00355278	0.00429427	0.00511675
trans-pQTL score	trans.score	CCN1	All	42572	0.0117022	0.0130075	0.0146046
trans-pQTL score	trans.score	CCN1	Female	23020	0.00752005	0.0090404	0.0104903
trans-pQTL score	trans.score	CCN1	Male	19552	0.0133035	0.0152703	0.0173685
trans-pQTL score	trans.score	CCN1	EUR	40438	0.0128562	0.0142454	0.0154638
Clopidogrel	B01AC04	CCN2	All	42684	0.00286262	0.00350646	0.0042833
Clopidogrel	B01AC04	CCN2	Female	23086	0.00142125	0.002391	0.0033639
Clopidogrel	B01AC04	CCN2	Male	19598	0.00524669	0.00657209	0.00802229
Clopidogrel	B01AC04	CCN2	EUR	40540	0.0034411	0.00424198	0.00498556
Haemoglobin concentration	Haemoglobin_concentration	CCN2	All	42684	0.00403725	0.00491333	0.00575095
Haemoglobin concentration	Haemoglobin_concentration	CCN2	Female	23086	7.66281e-05	0.000320533	0.000689487
Haemoglobin concentration	Haemoglobin_concentration	CCN2	Male	19598	0.00263574	0.00339303	0.00443403
Haemoglobin concentration	Haemoglobin_concentration	CCN2	EUR	40540	0.00154509	0.00209688	0.00272047
Hydroxyurea	L01XX05	CCN2	All	42684	0.000275412	0.000661494	0.000719655
Hydroxyurea	L01XX05	CCN2	EUR	40540	0.000235752	0.000531128	0.000604406
Mean corpuscular volume	Mean_corpuscular_volume	CCN2	All	42684	5.634e-07	5.35307e-05	0.000169901
Mean corpuscular volume	Mean_corpuscular_volume	CCN2	EUR	40540	0.000316206	0.000539114	0.000816692
Mean platelet (thrombocyte) volume	Mean_platelet__thrombocyte__volume	CCN2	All	42684	0.000747117	0.00112233	0.00151541
Mean platelet (thrombocyte) volume	Mean_platelet__thrombocyte__volume	CCN2	Female	23086	0.0021956	0.00300603	0.00398369
Mean platelet (thrombocyte) volume	Mean_platelet__thrombocyte__volume	CCN2	Male	19598	0.000749597	0.00144365	0.00223308
Mean platelet (thrombocyte) volume	Mean_platelet__thrombocyte__volume	CCN2	EUR	40540	0.00299781	0.0036291	0.00449516
Mean sphered cell volume	Mean_sphered_cell_volume	CCN2	All	42684	0.00147566	0.00201281	0.00249976
Mean sphered cell volume	Mean_sphered_cell_volume	CCN2	Female	23086	0.00430991	0.00542871	0.00671647
Mean sphered cell volume	Mean_sphered_cell_volume	CCN2	Male	19598	0.00600211	0.0074877	0.00901173
Mean sphered cell volume	Mean_sphered_cell_volume	CCN2	EUR	40540	0.000680046	0.00103382	0.00140514
Monocyte count	Monocyte_count	CCN2	All	42684	9.42891e-05	0.000213649	0.000390674
Number of draws	Number_of_draws	CCN2	Male	19598	8.69568e-08	1.84116e-05	0.000198322
Number of draws	Number_of_draws	CCN2	EUR	40540	5.86361e-07	3.69232e-05	0.000126748
Particulate matter air pollution (pm10); 2007	Particulate_matter_air_pollution__pm10___2007	CCN2	All	42684	8.52869e-05	0.000240698	0.000439659
Particulate matter air pollution (pm10); 2007	Particulate_matter_air_pollution__pm10___2007	CCN2	EUR	40540	0.00027924	0.000519873	0.000805253
Platelet crit	Platelet_crit	CCN2	All	42684	0.0966867	0.100884	0.105868
Platelet crit	Platelet_crit	CCN2	Female	23086	0.0839084	0.0880838	0.092856
Platelet crit	Platelet_crit	CCN2	Male	19598	0.0963967	0.10054	0.10575
Platelet crit	Platelet_crit	CCN2	AFR	825	0.0285498	0.0441298	0.0663766
Platelet crit	Platelet_crit	CCN2	CSA	804	0.0898599	0.115987	0.15237
Platelet crit	Platelet_crit	CCN2	EUR	40540	0.0858177	0.0893591	0.0928252
Pulse rate, automated reading	Pulse_rate	CCN2	Male	19598	0.000341994	0.000715995	0.00129204
Time blood draw	Time_blood_draw	CCN2	All	42684	0.0119519	0.0131436	0.0144932
Time blood draw	Time_blood_draw	CCN2	Female	23086	0.0127586	0.0145283	0.016321
Time blood draw	Time_blood_draw	CCN2	Male	19598	0.00855616	0.010304	0.0120639
Time blood draw	Time_blood_draw	CCN2	AFR	825	0.00242408	0.00891858	0.0172471
Time blood draw	Time_blood_draw	CCN2	EUR	40540	0.0107586	0.0121068	0.0136885
White blood cell (leukocyte) count	White_blood_cell__leukocyte__count	CCN2	All	42684	9.19595e-05	0.000247734	0.000490007
White blood cell (leukocyte) count	White_blood_cell__leukocyte__count	CCN2	Female	23086	0.00234644	0.00337792	0.00423424
White blood cell (leukocyte) count	White_blood_cell__leukocyte__count	CCN2	Male	19598	0.000465225	0.000896965	0.00150413
White blood cell (leukocyte) count	White_blood_cell__leukocyte__count	CCN2	EUR	40540	0.000820445	0.0013024	0.00176448
Age	age	CCN2	All	42684	0.00446903	0.00521395	0.00600067
Age	age	CCN2	Female	23086	0.00964616	0.0115523	0.0134282
Age	age	CCN2	Male	19598	0.00175108	0.00251474	0.00351618
Age	age	CCN2	EUR	40540	0.00565976	0.00645843	0.00740043
Alcohol consumption	alcohol	CCN2	All	42684	0.000477169	0.000730358	0.00101636
Alcohol consumption	alcohol	CCN2	Female	23086	0.00114664	0.0018228	0.00246166
Alcohol consumption	alcohol	CCN2	Male	19598	0.00040638	0.000808416	0.00128645
Alcohol consumption	alcohol	CCN2	EUR	40540	0.000392957	0.00064006	0.000929716
Centre	centre	CCN2	All	42684	0.00834041	0.0094534	0.0104293
Centre	centre	CCN2	Male	19598	0.0113169	0.0129657	0.0148675
Centre	centre	CCN2	EUR	40540	0.0060126	0.00711485	0.00812931
cis-pQTL score	cis.score	CCN2	All	42684	0.049061	0.0517528	0.0540866
cis-pQTL score	cis.score	CCN2	Female	23086	0.0437062	0.0468495	0.0503239
cis-pQTL score	cis.score	CCN2	Male	19598	0.0478446	0.0514337	0.0547709
cis-pQTL score	cis.score	CCN2	AFR	825	0.00662831	0.0155888	0.0255097
cis-pQTL score	cis.score	CCN2	CSA	804	0.0063784	0.0159329	0.0268883
cis-pQTL score	cis.score	CCN2	EUR	40540	0.0527273	0.0553064	0.0583593
HDL cholesterol	hdl_chol_cleaned	CCN2	All	42684	0.000712207	0.00103885	0.00148151
HDL cholesterol	hdl_chol_cleaned	CCN2	Female	23086	0.00187733	0.00249415	0.00350408
HDL cholesterol	hdl_chol_cleaned	CCN2	EUR	40540	0.00170852	0.00223735	0.00282009
LDL direct	ldl_chol_cleaned	CCN2	Female	23086	2.85097e-06	9.27349e-05	0.000288262
LDL direct	ldl_chol_cleaned	CCN2	EUR	40540	3.36052e-07	3.0881e-05	0.000116325
Aspartate aminotransferase	log_ast_cleaned	CCN2	All	42684	0.00168194	0.00209926	0.00259694
Aspartate aminotransferase	log_ast_cleaned	CCN2	Female	23086	8.80433e-05	0.00033055	0.000595117
Aspartate aminotransferase	log_ast_cleaned	CCN2	EUR	40540	0.000441801	0.000741474	0.00103284
Cystatin C	log_cysc_cleaned	CCN2	All	42684	0.000701569	0.00104099	0.00142457
Cystatin C	log_cysc_cleaned	CCN2	Male	19598	0.00083203	0.00135509	0.00201641
Cystatin C	log_cysc_cleaned	CCN2	EUR	40540	0.000960846	0.00131379	0.00175632
Triglycerides	log_total_tg_cleaned	CCN2	All	42684	0.0285111	0.0306142	0.0322172
Triglycerides	log_total_tg_cleaned	CCN2	Female	23086	0.0241934	0.0268753	0.0295679
Triglycerides	log_total_tg_cleaned	CCN2	Male	19598	0.041587	0.044768	0.0482263
Triglycerides	log_total_tg_cleaned	CCN2	CSA	804	0.0445852	0.0675986	0.0883068
Triglycerides	log_total_tg_cleaned	CCN2	EUR	40540	0.0259111	0.0279602	0.0301311
Ancestry	pop	CCN2	All	42684	0.00242	0.00325286	0.00387365
Ancestry	pop	CCN2	Female	23086	0.00205095	0.00279527	0.00361415
Ancestry	pop	CCN2	Male	19598	0.00536089	0.00702742	0.00831462
Total protein	total_prot_cleaned	CCN2	All	42684	0.000963862	0.00133857	0.00175089
Total protein	total_prot_cleaned	CCN2	Female	23086	0.00158201	0.0022588	0.00296011
Total protein	total_prot_cleaned	CCN2	Male	19598	0.00157016	0.00228142	0.00310783
Total protein	total_prot_cleaned	CCN2	EUR	40540	0.000984469	0.00147917	0.00190795
trans-pQTL score	trans.score	CCN2	All	42684	0.0634952	0.0660505	0.0688977
trans-pQTL score	trans.score	CCN2	Female	23086	0.0527516	0.0559443	0.0600391
trans-pQTL score	trans.score	CCN2	Male	19598	0.0553411	0.0598359	0.0631781
trans-pQTL score	trans.score	CCN2	AFR	825	0.0463882	0.0622379	0.0837208
trans-pQTL score	trans.score	CCN2	CSA	804	0.0830532	0.104048	0.126945
trans-pQTL score	trans.score	CCN2	EUR	40540	0.0594461	0.0619484	0.0647838
Prednisolone	A07EA01	CCN3	All	43107	0.00899991	0.0108162	0.012477
Prednisolone	A07EA01	CCN3	Female	23314	0.00153285	0.00300333	0.00405201
Prednisolone	A07EA01	CCN3	Male	19793	0.00200747	0.0032158	0.0045165
Prednisolone	A07EA01	CCN3	EUR	40946	0.00802911	0.00974913	0.0111725
Metformin	A10BA02	CCN3	All	43107	0.00178699	0.00229544	0.00277803
Metformin	A10BA02	CCN3	Male	19793	0.00140488	0.00221347	0.00296735
Ankle spacing width	Ankle_spacing_width	CCN3	Male	19793	7.47235e-09	8.50866e-06	0.000118449
Eosinophill percentage	Eosinophill_percentage	CCN3	Female	23314	0.00114271	0.00181735	0.00256542
Eosinophill percentage	Eosinophill_percentage	CCN3	EUR	40946	8.00295e-05	0.000218855	0.000465429
Tramadol|Morphine	N02AX02	CCN3	EUR	40946	0.000622412	0.00103117	0.00154423
Amitriptyline	N06AA09	CCN3	All	43107	0.00114801	0.00158493	0.00212511
Amitriptyline	N06AA09	CCN3	Female	23314	0.00106555	0.00161386	0.00236286
Amitriptyline	N06AA09	CCN3	EUR	40946	0.00109999	0.00152391	0.00208212
Neutrophill percentage	Neutrophill_percentage	CCN3	All	43107	0.00153886	0.00213784	0.00269797
Neutrophill percentage	Neutrophill_percentage	CCN3	EUR	40946	0.00158807	0.00218808	0.00274872
Number of draws	Number_of_draws	CCN3	Male	19793	0.000151391	0.000419961	0.000811797
Beclomethasone Dipropionate	R01AD01	CCN3	All	43107	0.000296969	0.000548825	0.000843464
Beclomethasone Dipropionate	R01AD01	CCN3	Female	23314	0.000697957	0.00132403	0.002026
Salbutamol	R03AC02	CCN3	Male	19793	0.00276937	0.00388976	0.0049989
Beclomethasone Dipropionate	R03BA01	CCN3	All	43107	0.000113545	0.000287923	0.00049654
Beclomethasone Dipropionate	R03BA01	CCN3	Female	23314	0.00072082	0.00120433	0.00185461
Beclomethasone Dipropionate	R03BA01	CCN3	EUR	40946	0.000826254	0.0012707	0.00178943
Systolic blood pressure, automated reading	Systolic_blood_pressure	CCN3	All	43107	0.00261018	0.00324263	0.00400932
Systolic blood pressure, automated reading	Systolic_blood_pressure	CCN3	Female	23314	0.00323423	0.00425632	0.00534156
Systolic blood pressure, automated reading	Systolic_blood_pressure	CCN3	Male	19793	0.00238743	0.00313506	0.00420336
Systolic blood pressure, automated reading	Systolic_blood_pressure	CCN3	CSA	804	0.0104311	0.0207638	0.0339844
Systolic blood pressure, automated reading	Systolic_blood_pressure	CCN3	EUR	40946	0.00257619	0.00320691	0.00377985
Time blood draw	Time_blood_draw	CCN3	All	43107	0.0291026	0.0308667	0.0325548
Time blood draw	Time_blood_draw	CCN3	Female	23314	0.037196	0.0405931	0.0433912
Time blood draw	Time_blood_draw	CCN3	Male	19793	0.0179095	0.0201436	0.0223957
Time blood draw	Time_blood_draw	CCN3	EUR	40946	0.0363997	0.0386689	0.0407482
Total Lean Mass (g)	Total_Lean_Mass__g_	CCN3	Female	23314	0.00779618	0.00925131	0.0107284
Total Lean Mass (g)	Total_Lean_Mass__g_	CCN3	Male	19793	0.00247683	0.00342046	0.0044069
Weight change compared with 1 year ago	Weight_change_compared_with_1_year_ago	CCN3	All	43107	0.00708328	0.0082046	0.00932228
Weight change compared with 1 year ago	Weight_change_compared_with_1_year_ago	CCN3	Female	23314	0.0089403	0.0103782	0.0120031
Weight change compared with 1 year ago	Weight_change_compared_with_1_year_ago	CCN3	Male	19793	0.00813516	0.00981628	0.0116578
Weight change compared with 1 year ago	Weight_change_compared_with_1_year_ago	CCN3	CSA	804	0.074496	0.0968375	0.12265
Weight change compared with 1 year ago	Weight_change_compared_with_1_year_ago	CCN3	EUR	40946	0.00890366	0.00993029	0.0110975
Age	age	CCN3	All	43107	0.0414617	0.0437809	0.0460014
Age	age	CCN3	Female	23314	0.0423479	0.0460104	0.0494106
Age	age	CCN3	Male	19793	0.0448493	0.0486256	0.0519265
Age	age	CCN3	AFR	836	0.00936864	0.0185996	0.0329521
Age	age	CCN3	CSA	804	0.00461017	0.0122906	0.021769
Age	age	CCN3	EUR	40946	0.0484707	0.0506934	0.0531039
Albumin	albumin_cleaned	CCN3	All	43107	0.00581374	0.00667477	0.00797592
Albumin	albumin_cleaned	CCN3	Female	23314	0.00156255	0.00243922	0.00330369
Albumin	albumin_cleaned	CCN3	Male	19793	0.00490588	0.00609664	0.00762569
Albumin	albumin_cleaned	CCN3	EUR	40946	0.00882368	0.0100246	0.0112062
Alcohol consumption	alcohol	CCN3	All	43107	0.00246297	0.00299581	0.00361016
Alcohol consumption	alcohol	CCN3	EUR	40946	0.00316518	0.00389289	0.00458905
Asthma	bin_495	CCN3	All	43107	0.000450735	0.00076959	0.0011316
Asthma	bin_495	CCN3	EUR	40946	0.00151481	0.00199882	0.00251473
Renal failure NOS	bin_585.2	CCN3	Female	23314	0.000168703	0.00082884	0.0015527
Renal failure NOS	bin_585.2	CCN3	EUR	40946	0.000278642	0.000671107	0.00116937
Chronic renal failure [CKD]	bin_585.3	CCN3	All	43107	0.00465032	0.0060453	0.00700276
Chronic renal failure [CKD]	bin_585.3	CCN3	Male	19793	0.00122473	0.00195181	0.00253874
Chronic renal failure [CKD]	bin_585.3	CCN3	EUR	40946	0.000515673	0.000945406	0.00145342
Body mass index	bmi	OPTC	All	42651	0.0127637	0.0140151	0.0152998
Body mass index	bmi	CCN3	Male	19793	0.00130814	0.00214336	0.00296303
Body mass index	bmi	CCN3	EUR	40946	0.00223492	0.00280689	0.00336823
cis-pQTL score	cis.score	CCN3	All	43107	0.0465824	0.0490936	0.0515674
cis-pQTL score	cis.score	CCN3	Female	23314	0.0488878	0.0517291	0.0549468
cis-pQTL score	cis.score	CCN3	Male	19793	0.0375357	0.0413904	0.0446579
cis-pQTL score	cis.score	CCN3	AFR	836	0.0771009	0.101411	0.127871
cis-pQTL score	cis.score	CCN3	CSA	804	0.0456361	0.0644067	0.0868589
cis-pQTL score	cis.score	CCN3	EUR	40946	0.0434238	0.0457846	0.0480436
IGF-1	igf1_cleaned	CCN3	All	43107	0.00465633	0.00543311	0.00612906
IGF-1	igf1_cleaned	CCN3	Female	23314	0.00898633	0.010652	0.0123341
IGF-1	igf1_cleaned	CCN3	EUR	40946	0.00599466	0.00697731	0.00818662
Alkaline phosphatase	log_alp_cleaned	CCN3	All	43107	0.00730667	0.00830602	0.00924365
Alkaline phosphatase	log_alp_cleaned	CCN3	Female	23314	0.0109076	0.0124996	0.0141243
Alkaline phosphatase	log_alp_cleaned	CCN3	Male	19793	0.00211243	0.00294129	0.00397886
Alkaline phosphatase	log_alp_cleaned	CCN3	EUR	40946	0.00301747	0.00377525	0.00449599
Aspartate aminotransferase	log_ast_cleaned	CCN3	All	43107	0.00479631	0.00554083	0.00647056
Aspartate aminotransferase	log_ast_cleaned	CCN3	Female	23314	0.0049378	0.0060597	0.00752058
Aspartate aminotransferase	log_ast_cleaned	CCN3	Male	19793	0.00336742	0.00441027	0.00566273
Aspartate aminotransferase	log_ast_cleaned	CCN3	EUR	40946	0.00861496	0.00988985	0.0111585
Creatinine	log_crea_s_cleaned	CCN3	Female	23314	0.00189476	0.00281249	0.00365577
Creatinine	log_crea_s_cleaned	CCN3	Male	19793	0.000277302	0.000663176	0.0012536
Cystatin C	log_cysc_cleaned	CCN3	All	43107	0.142921	0.147185	0.151227
Cystatin C	log_cysc_cleaned	CCN3	Female	23314	0.114543	0.118938	0.123747
Cystatin C	log_cysc_cleaned	CCN3	Male	19793	0.127685	0.133688	0.139813
Cystatin C	log_cysc_cleaned	CCN3	AFR	836	0.118611	0.155656	0.197312
Cystatin C	log_cysc_cleaned	CCN3	CSA	804	0.101687	0.130152	0.159486
Cystatin C	log_cysc_cleaned	CCN3	EUR	40946	0.152446	0.15636	0.161711
Testosterone	log_testo_cleaned	CCN3	All	43107	0.00326723	0.00385929	0.00461279
Testosterone	log_testo_cleaned	CCN3	EUR	40946	0.0038951	0.00465706	0.00531874
Phosphate	phos_cleaned	CCN3	All	43107	0.0101604	0.0114327	0.0129801
Phosphate	phos_cleaned	CCN3	Female	23314	0.0146891	0.0166713	0.0190359
Phosphate	phos_cleaned	CCN3	EUR	40946	0.00953172	0.0104942	0.0118027
Smoking	smoking	CCN3	All	43107	0.000201503	0.00033715	0.000607999
Total protein	total_prot_cleaned	CCN3	Female	23314	0.00249562	0.00334247	0.00427985
trans-pQTL score	trans.score	CCN3	All	43107	0.00394781	0.00465102	0.00536794
trans-pQTL score	trans.score	CCN3	Female	23314	0.00331679	0.00433287	0.00534791
trans-pQTL score	trans.score	CCN3	Male	19793	0.00425257	0.00515172	0.00660303
trans-pQTL score	trans.score	CCN3	EUR	40946	0.00456576	0.0053631	0.00617669
Insulin	A10A	CCN4	All	43212	0.00127377	0.00171069	0.00217936
Insulin	A10A	CCN4	Female	23361	0.00109274	0.00168415	0.00247577
Insulin	A10A	CCN4	Male	19851	0.000993092	0.00173381	0.00261052
Insulin	A10A	CCN4	EUR	41035	0.00166934	0.00214478	0.00269169
Metformin	A10BA02	CCN4	EUR	41035	0.000556595	0.000872068	0.00120572
Eosinophill percentage	Eosinophill_percentage	CCN4	All	43212	0.00130325	0.00180971	0.00232733
Eosinophill percentage	Eosinophill_percentage	CCN4	Female	23361	0.00230656	0.00307383	0.00382889
Eosinophill percentage	Eosinophill_percentage	CCN4	EUR	41035	0.00186727	0.0023742	0.00294539
Forced expiratory volume in 1-second (FEV1)	Forced_expiratory_volume_in_1_second__FEV1_	CCN4	All	43212	4.46636e-05	0.000150351	0.00029621
Forced expiratory volume in 1-second (FEV1)	Forced_expiratory_volume_in_1_second__FEV1_	CCN4	EUR	41035	0.000562997	0.000915001	0.00119685
High light scatter reticulocyte count	High_light_scatter_reticulocyte_count	CCN4	All	43212	0.00166252	0.00210125	0.00269718
High light scatter reticulocyte count	High_light_scatter_reticulocyte_count	CCN4	Female	23361	0.000131226	0.000372853	0.000720343
High light scatter reticulocyte count	High_light_scatter_reticulocyte_count	CCN4	Male	19851	0.00107342	0.00181385	0.00240713
High light scatter reticulocyte count	High_light_scatter_reticulocyte_count	CCN4	EUR	41035	0.00069841	0.00108449	0.00153234
Mean platelet (thrombocyte) volume	Mean_platelet__thrombocyte__volume	CCN4	All	43212	0.00133449	0.00179982	0.00227851
Mean platelet (thrombocyte) volume	Mean_platelet__thrombocyte__volume	CCN4	EUR	41035	0.000761651	0.00113654	0.00161768
Milk type used	Milk_type_used	CCN4	Female	23361	0.000716158	0.00126866	0.00192263
Monocyte count	Monocyte_count	CCN4	Female	23361	0.000619682	0.00104964	0.00161969
Number of draws	Number_of_draws	CCN4	All	43212	0.000613668	0.000936986	0.00129454
Number of draws	Number_of_draws	CCN4	Male	19851	0.00147489	0.00237046	0.00305959
Platelet crit	Platelet_crit	CCN4	All	43212	0.0261043	0.0282588	0.0300476
Platelet crit	Platelet_crit	CCN4	Female	23361	0.0242436	0.0262991	0.0288156
Platelet crit	Platelet_crit	CCN4	Male	19851	0.0330214	0.0359087	0.0389457
Platelet crit	Platelet_crit	CCN4	AFR	839	0.0931116	0.121848	0.144985
Platelet crit	Platelet_crit	CCN4	CSA	812	0.0318262	0.0467615	0.065566
Platelet crit	Platelet_crit	CCN4	EUR	41035	0.0251181	0.0267615	0.0287798
Pulse rate, automated reading	Pulse_rate	CCN4	Male	19851	0.00017684	0.000463727	0.000891524
Pulse rate, automated reading	Pulse_rate	CCN4	EUR	41035	3.8288e-08	9.10485e-06	6.9723e-05
Red blood cell (erythrocyte) distribution width	Red_blood_cell__erythrocyte__distribution_width	CCN4	All	43212	0.00133162	0.00182939	0.00233879
Red blood cell (erythrocyte) distribution width	Red_blood_cell__erythrocyte__distribution_width	CCN4	Female	23361	0.000103237	0.000372073	0.000744543
Red blood cell (erythrocyte) distribution width	Red_blood_cell__erythrocyte__distribution_width	CCN4	Male	19851	0.000265463	0.000683524	0.00117611
Red blood cell (erythrocyte) distribution width	Red_blood_cell__erythrocyte__distribution_width	CCN4	EUR	41035	0.000563742	0.000782777	0.00111112
Spread type	Spread_type	CCN4	Female	23361	0.000484999	0.000907462	0.00140212
Systolic blood pressure, automated reading	Systolic_blood_pressure	CCN4	All	43212	0.000584152	0.000879606	0.00126288
Systolic blood pressure, automated reading	Systolic_blood_pressure	CCN4	Female	23361	0.000188861	0.000420549	0.000805319
Systolic blood pressure, automated reading	Systolic_blood_pressure	CCN4	Male	19851	0.000491315	0.000955343	0.00164806
Systolic blood pressure, automated reading	Systolic_blood_pressure	CCN4	EUR	41035	0.000392237	0.000623167	0.000913275
Time blood draw	Time_blood_draw	CCN4	All	43212	0.0144666	0.0156917	0.017175
Time blood draw	Time_blood_draw	CCN4	Female	23361	0.0103169	0.0117075	0.0134719
Time blood draw	Time_blood_draw	CCN4	Male	19851	0.0170741	0.0190994	0.0213838
Time blood draw	Time_blood_draw	CCN4	EUR	41035	0.0147718	0.0159886	0.0175675
Total Lean Mass (g)	Total_Lean_Mass__g_	CCN4	Female	23361	0.0018812	0.00271838	0.00343388
Age	age	CCN4	All	43212	0.000520314	0.000808829	0.00115159
Age	age	CCN4	Female	23361	0.000241409	0.000654909	0.00112093
Age	age	CCN4	Male	19851	0.00578698	0.00707836	0.00856358
Age	age	CCN4	EUR	41035	0.000239528	0.000488767	0.000781927
Albumin	albumin_cleaned	CCN4	All	43212	0.00216412	0.00269119	0.0033288
Albumin	albumin_cleaned	CCN4	Female	23361	0.000296814	0.000602979	0.00100796
Albumin	albumin_cleaned	CCN4	Male	19851	0.000921817	0.00143855	0.00217128
Albumin	albumin_cleaned	CCN4	EUR	41035	0.00203188	0.00250766	0.00327606
Hypertensive chronic kidney disease	bin_401.22	CCN4	All	43212	0.000302008	0.000538843	0.00075398
Renal failure NOS	bin_585.2	CCN4	Male	19851	7.4458e-05	0.000250713	0.000660018
Renal failure NOS	bin_585.2	CCN4	EUR	41035	0.000165183	0.000367343	0.000566503
Chronic renal failure [CKD]	bin_585.3	CCN4	All	43212	0.000491945	0.000777463	0.00106328
Chronic renal failure [CKD]	bin_585.3	CCN4	Male	19851	0.000391102	0.00103088	0.00165426
Chronic renal failure [CKD]	bin_585.3	CCN4	EUR	41035	0.00116178	0.00165808	0.00211477
Body mass index	bmi	NTRK3	All	43164	0.0125577	0.0139473	0.015532
Body mass index	bmi	CCN4	Male	19851	0.002416	0.00318438	0.00413919
Body mass index	bmi	CCN4	EUR	41035	1.89904e-08	4.39267e-06	5.33574e-05
cis-pQTL score	cis.score	CCN4	All	43212	0.116893	0.120062	0.12287
cis-pQTL score	cis.score	CCN4	Female	23361	0.113253	0.117424	0.122001
cis-pQTL score	cis.score	CCN4	Male	19851	0.102082	0.106488	0.111258
cis-pQTL score	cis.score	CCN4	AFR	839	0.0909081	0.118932	0.146673
cis-pQTL score	cis.score	CCN4	CSA	812	0.07466	0.0995604	0.12158
cis-pQTL score	cis.score	CCN4	EUR	41035	0.111393	0.114903	0.117975
Glycated haemoglobin (HbA1c)	hba1c_cleaned	CCN4	All	43212	8.50765e-05	0.000223471	0.000428309
Glycated haemoglobin (HbA1c)	hba1c_cleaned	CCN4	Male	19851	0.00250807	0.00345225	0.00450388
Glycated haemoglobin (HbA1c)	hba1c_cleaned	CCN4	EUR	41035	9.40239e-05	0.000259571	0.000485146
Alkaline phosphatase	log_alp_cleaned	CCN4	All	43212	0.00120542	0.00164931	0.00212872
Alkaline phosphatase	log_alp_cleaned	CCN4	Female	23361	0.000749203	0.00118288	0.00190337
Alkaline phosphatase	log_alp_cleaned	CCN4	Male	19851	0.0024463	0.00362467	0.00458497
Alkaline phosphatase	log_alp_cleaned	CCN4	EUR	41035	0.00112091	0.00155918	0.00203064
Aspartate aminotransferase	log_ast_cleaned	CCN4	All	43212	0.00295223	0.00366014	0.00432738
Aspartate aminotransferase	log_ast_cleaned	CCN4	Female	23361	0.0050867	0.00617424	0.00758737
Aspartate aminotransferase	log_ast_cleaned	CCN4	Male	19851	0.00382528	0.00495788	0.00601586
Aspartate aminotransferase	log_ast_cleaned	CCN4	EUR	41035	0.0050925	0.00575196	0.00668535
Cystatin C	log_cysc_cleaned	CCN4	All	43212	0.0422864	0.0453009	0.047656
Cystatin C	log_cysc_cleaned	CCN4	Female	23361	0.0244645	0.0271068	0.0300696
Cystatin C	log_cysc_cleaned	CCN4	Male	19851	0.0475247	0.05148	0.0546442
Cystatin C	log_cysc_cleaned	CCN4	CSA	812	0.0827663	0.107074	0.129862
Cystatin C	log_cysc_cleaned	CCN4	EUR	41035	0.0437491	0.0462108	0.0486704
Gamma glutamyltransferase	log_ggt_cleaned	CCN4	All	43212	5.67443e-05	0.000179338	0.000370188
Gamma glutamyltransferase	log_ggt_cleaned	CCN4	Male	19851	1.5452e-07	2.03454e-05	0.000152619
Testosterone	log_testo_cleaned	CCN4	All	43212	6.48539e-08	1.71183e-05	8.83235e-05
Testosterone	log_testo_cleaned	CCN4	EUR	41035	2.16205e-07	3.06413e-05	0.000134809
Triglycerides	log_total_tg_cleaned	CCN4	All	43212	0.00654519	0.00763648	0.00873609
Triglycerides	log_total_tg_cleaned	CCN4	Female	23361	0.00321794	0.00409456	0.00500216
Triglycerides	log_total_tg_cleaned	CCN4	Male	19851	0.00638586	0.0076922	0.00943078
Triglycerides	log_total_tg_cleaned	CCN4	EUR	41035	0.00529651	0.00633618	0.00747755
Ancestry	pop	CCN4	All	43212	0.00621937	0.00741061	0.00854477
Ancestry	pop	CCN4	Female	23361	0.00486476	0.00618815	0.00755372
Ancestry	pop	CCN4	Male	19851	0.00439738	0.0055382	0.00687338
Sex	sex	CCN4	All	43212	0.0016279	0.00216202	0.00274997
Sex	sex	CCN4	EUR	41035	0.000691468	0.00101824	0.00141909
Smoking	smoking	CCN4	All	43212	0.00150807	0.00195709	0.00251154
Smoking	smoking	CCN4	Female	23361	0.000834455	0.00131268	0.00189296
Smoking	smoking	CCN4	Male	19851	0.00186152	0.00269542	0.00375998
Smoking	smoking	CCN4	EUR	41035	0.0025085	0.00299182	0.00351777
trans-pQTL score	trans.score	CCN4	All	43212	0.0299291	0.0320492	0.0340412
trans-pQTL score	trans.score	CCN4	Female	23361	0.0320172	0.035202	0.0379541
trans-pQTL score	trans.score	CCN4	Male	19851	0.0379094	0.0414663	0.0449287
trans-pQTL score	trans.score	CCN4	CSA	812	0.0149347	0.0268602	0.0435077
trans-pQTL score	trans.score	CCN4	EUR	41035	0.0346272	0.0366722	0.0387708
Prednisolone	A07EA01	CCN5	Female	23144	0.00078259	0.00130331	0.00194614
Levonorgestrel |Ethinyl Estradiol	G03AA07	CCN5	All	42830	0.00232931	0.00347323	0.00438116
Levonorgestrel |Ethinyl Estradiol	G03AA07	CCN5	EUR	40677	0.00136445	0.00233893	0.00321596
Estradiol|Norethisterone |Estradiol	G03CA03	CCN5	All	42830	0.00156737	0.0019996	0.00251508
Estradiol|Norethisterone |Estradiol	G03CA03	CCN5	Female	23144	0.00237026	0.00348706	0.00446341
Estradiol|Norethisterone |Estradiol	G03CA03	CCN5	EUR	40677	0.00256985	0.00336502	0.00395912
Conjugated Estrogens	G03CA57	CCN5	All	42830	0.00116683	0.0018613	0.00237452
Conjugated Estrogens	G03CA57	CCN5	Female	23144	0.00165455	0.0025092	0.00345297
Conjugated Estrogens	G03CA57	CCN5	EUR	40677	0.00137871	0.00199673	0.00257775
Norethisterone |Estradiol	G03FA01	CCN5	EUR	40677	0.000176051	0.000361446	0.000623324
Heel bone mineral density (BMD) T-score, automated	Heel_bone_mineral_density__BMD__T_score__automated	CCN5	All	42830	0.00042987	0.000689355	0.000965011
Heel bone mineral density (BMD) T-score, automated	Heel_bone_mineral_density__BMD__T_score__automated	CCN5	Male	19686	0.000405255	0.000786495	0.0013372
Heel bone mineral density (BMD) T-score, automated	Heel_bone_mineral_density__BMD__T_score__automated	CCN5	EUR	40677	0.000326851	0.000603987	0.000893119
Mean platelet (thrombocyte) volume	Mean_platelet__thrombocyte__volume	CCN5	All	42830	0.00374677	0.00444097	0.00537839
Mean platelet (thrombocyte) volume	Mean_platelet__thrombocyte__volume	CCN5	Female	23144	0.00365175	0.00461597	0.00584922
Mean platelet (thrombocyte) volume	Mean_platelet__thrombocyte__volume	CCN5	Male	19686	0.00228453	0.0031128	0.00432085
Mean platelet (thrombocyte) volume	Mean_platelet__thrombocyte__volume	CCN5	EUR	40677	0.00142164	0.00182271	0.00227975
Number of days/week of moderate physical activity	Number_of_days_week_of_moderate_physical_activity	CCN5	Male	19686	0.00185197	0.00263837	0.00354316
Pulse rate, automated reading	Pulse_rate	CCN5	EUR	40677	0.000885108	0.00129933	0.00172567
Salbutamol	R03AC02	CCN5	Female	23144	0.000297684	0.000564422	0.000949191
Beclomethasone Dipropionate	R03BA01	CCN5	All	42830	0.000687592	0.00101489	0.00144187
Red blood cell (erythrocyte) distribution width	Red_blood_cell__erythrocyte__distribution_width	CCN5	All	42830	0.000606226	0.000904511	0.00122006
Red blood cell (erythrocyte) distribution width	Red_blood_cell__erythrocyte__distribution_width	CCN5	EUR	40677	0.000889781	0.00138125	0.0018018
Time blood draw	Time_blood_draw	CCN5	Female	23144	1.2888e-05	0.000131545	0.000374761
Total Lean Mass (g)	Total_Lean_Mass__g_	CCN5	All	42830	0.00186909	0.00235227	0.00289203
Total Lean Mass (g)	Total_Lean_Mass__g_	CCN5	Female	23144	0.00149381	0.00219243	0.00292329
Total Lean Mass (g)	Total_Lean_Mass__g_	CCN5	Male	19686	0.00341105	0.00453061	0.0056598
Total Lean Mass (g)	Total_Lean_Mass__g_	CCN5	AFR	830	0.0139678	0.0234108	0.0396146
Total Lean Mass (g)	Total_Lean_Mass__g_	CCN5	CSA	804	0.0148824	0.0276364	0.0425519
Total Lean Mass (g)	Total_Lean_Mass__g_	CCN5	EUR	40677	0.00217396	0.00273731	0.0034846
Age	age	CCN5	All	42830	0.0549636	0.0573399	0.0601022
Age	age	CCN5	Female	23144	0.0108959	0.0126363	0.0145667
Age	age	CCN5	Male	19686	0.136138	0.142045	0.147324
Age	age	CCN5	AFR	830	0.00684051	0.013612	0.0241261
Age	age	CCN5	CSA	804	0.0318529	0.0505723	0.0719458
Age	age	CCN5	EUR	40677	0.0489433	0.0515126	0.0543276
Albumin	albumin_cleaned	CCN5	All	42830	0.00778316	0.00890041	0.0100191
Albumin	albumin_cleaned	CCN5	Female	23144	0.00610111	0.00733056	0.00875306
Albumin	albumin_cleaned	CCN5	Male	19686	0.00420802	0.0054414	0.00669226
Albumin	albumin_cleaned	CCN5	EUR	40677	0.00515491	0.00609045	0.00721801
Alcohol consumption	alcohol	CCN5	All	42830	0.00207591	0.0026027	0.00314547
Alcohol consumption	alcohol	CCN5	Male	19686	0.00760963	0.00913701	0.0109165
Alcohol consumption	alcohol	CCN5	EUR	40677	0.00193932	0.00249701	0.003071
Type 1 diabetes	bin_250.1	CCN5	EUR	40677	0.00100067	0.0014907	0.00195775
Asthma	bin_495	CCN5	EUR	40677	0.00123296	0.00164743	0.00222432
Body mass index	bmi	AMY2A	All	40732	0.0124805	0.0139246	0.0155941
Body mass index	bmi	CCN5	Female	23144	0.00822453	0.00938629	0.0111341
Body mass index	bmi	CCN5	Male	19686	0.00158169	0.00233856	0.00336812
Body mass index	bmi	CCN5	CSA	804	0.0127492	0.0259189	0.041696
Body mass index	bmi	CCN5	EUR	40677	0.00711424	0.0082067	0.0093206
Calcium	ca_cleaned	CCN5	EUR	40677	0.00148275	0.00204295	0.0025854
cis-pQTL score	cis.score	CCN5	All	42830	0.0254874	0.0274002	0.0295124
cis-pQTL score	cis.score	CCN5	Female	23144	0.0229558	0.0249925	0.0275805
cis-pQTL score	cis.score	CCN5	Male	19686	0.0265372	0.0294529	0.0321164
cis-pQTL score	cis.score	CCN5	EUR	40677	0.0335103	0.0354863	0.0374071
IGF-1	igf1_cleaned	CCN5	Female	23144	0.000196835	0.000450889	0.000883348
Aspartate aminotransferase	log_ast_cleaned	CCN5	Male	19686	0.00253475	0.00346445	0.00439135
Creatinine	log_crea_s_cleaned	CCN5	All	42830	0.0146289	0.0161413	0.0177141
Creatinine	log_crea_s_cleaned	CCN5	Female	23144	0.0145607	0.0166253	0.0186768
Creatinine	log_crea_s_cleaned	CCN5	Male	19686	0.012158	0.0138415	0.0159764
Creatinine	log_crea_s_cleaned	CCN5	AFR	830	0.000324547	0.00356544	0.0104013
Creatinine	log_crea_s_cleaned	CCN5	CSA	804	0.011545	0.0221682	0.0346925
Creatinine	log_crea_s_cleaned	CCN5	EUR	40677	0.0170963	0.0188372	0.0208178
C-reactive protein	log_crp_cleaned	CCN5	All	42830	0.000902645	0.00120333	0.00160908
C-reactive protein	log_crp_cleaned	CCN5	Female	23144	0.00448629	0.00542477	0.0068528
C-reactive protein	log_crp_cleaned	CCN5	EUR	40677	0.000901592	0.00128498	0.00170583
Cystatin C	log_cysc_cleaned	CCN5	All	42830	0.0240777	0.0258306	0.0277813
Cystatin C	log_cysc_cleaned	CCN5	Female	23144	0.022528	0.024848	0.0273858
Cystatin C	log_cysc_cleaned	CCN5	Male	19686	0.033894	0.0376606	0.0410618
Cystatin C	log_cysc_cleaned	CCN5	AFR	830	0.0250596	0.0415848	0.0584083
Cystatin C	log_cysc_cleaned	CCN5	CSA	804	0.0156436	0.0280823	0.0427536
Cystatin C	log_cysc_cleaned	CCN5	EUR	40677	0.0214826	0.0232446	0.0254608
Lipoprotein A	log_lipo_a_cleaned	CCN5	Male	19686	0.000484718	0.000976806	0.00154703
Testosterone	log_testo_cleaned	CCN5	All	42830	0.00509927	0.00582216	0.00671871
Testosterone	log_testo_cleaned	CCN5	Female	23144	0.000427158	0.000809687	0.00132268
Testosterone	log_testo_cleaned	CCN5	Male	19686	0.00725779	0.00884309	0.0104359
Testosterone	log_testo_cleaned	CCN5	EUR	40677	0.00292817	0.00366128	0.0044461
Triglycerides	log_total_tg_cleaned	CCN5	All	42830	0.00385796	0.00449646	0.00534149
Triglycerides	log_total_tg_cleaned	CCN5	Female	23144	0.00613016	0.00752949	0.00896332
Triglycerides	log_total_tg_cleaned	CCN5	Male	19686	0.0100315	0.0119086	0.0132881
Triglycerides	log_total_tg_cleaned	CCN5	EUR	40677	0.00438794	0.00504697	0.0059584
Phosphate	phos_cleaned	CCN5	All	42830	0.00283547	0.00354359	0.00448011
Phosphate	phos_cleaned	CCN5	Female	23144	0.00252714	0.003279	0.00413157
Phosphate	phos_cleaned	CCN5	Male	19686	0.000673703	0.00111219	0.00181026
Phosphate	phos_cleaned	CCN5	EUR	40677	0.00390416	0.00456321	0.0052773
SHBG	shbg_cleaned	CCN5	Female	23144	0.00365019	0.00473053	0.00631992
Smoking	smoking	CCN5	All	42830	0.00403212	0.00489705	0.00577401
Smoking	smoking	CCN5	Female	23144	0.00431588	0.00529127	0.00649631
Smoking	smoking	CCN5	Male	19686	0.00201495	0.00296836	0.00388176
Smoking	smoking	CCN5	EUR	40677	0.00202667	0.00259375	0.00318271
Total protein	total_prot_cleaned	CCN5	All	42830	0.00607869	0.00703961	0.00805701
Total protein	total_prot_cleaned	CCN5	Female	23144	0.00299937	0.00413549	0.00505423
Total protein	total_prot_cleaned	CCN5	Male	19686	0.00757296	0.00888325	0.010486
Total protein	total_prot_cleaned	CCN5	EUR	40677	0.00769565	0.00882463	0.00990815
trans-pQTL score	trans.score	CCN5	All	42830	0.0037298	0.00445063	0.00529805
trans-pQTL score	trans.score	CCN5	Female	23144	0.00339346	0.00443701	0.00560123
trans-pQTL score	trans.score	CCN5	EUR	40677	0.00134825	0.00178348	0.0023551
Lymphocyte count	Lymphocyte_count	CCND2	Male	18886	1.50425e-05	0.000168594	0.000418878
Lymphocyte count	Lymphocyte_count	CCND2	EUR	39053	4.23553e-07	3.53177e-05	0.000131798
Neutrophill percentage	Neutrophill_percentage	CCND2	All	41128	0.000760657	0.00112456	0.00157664
Neutrophill percentage	Neutrophill_percentage	CCND2	Female	22242	0.00136663	0.00206653	0.00283553
Neutrophill percentage	Neutrophill_percentage	CCND2	EUR	39053	0.000682253	0.000982624	0.00138885
Systolic blood pressure, automated reading	Systolic_blood_pressure	CCND2	All	41128	8.92741e-05	0.000212252	0.000391566
Time blood draw	Time_blood_draw	CCND2	All	41128	0.000239955	0.000418686	0.000674864
Age	age	CCND2	All	41128	0.000915891	0.00127406	0.00172912
Age	age	CCND2	Female	22242	0.00527415	0.00643472	0.00748974
Age	age	CCND2	EUR	39053	0.000472945	0.000756627	0.00108647
cis-pQTL score	cis.score	CCND2	All	41128	0.00117691	0.00169357	0.00218955
cis-pQTL score	cis.score	CCND2	EUR	39053	0.000936703	0.00136148	0.00189718
Glycated haemoglobin (HbA1c)	hba1c_cleaned	CCND2	All	41128	0.000887599	0.00131934	0.00181672
Glycated haemoglobin (HbA1c)	hba1c_cleaned	CCND2	EUR	39053	0.00102626	0.00141824	0.00189865
HDL cholesterol	hdl_chol_cleaned	CCND2	All	41128	4.39881e-05	0.000170716	0.000367849
HDL cholesterol	hdl_chol_cleaned	CCND2	EUR	39053	0.000980252	0.00141465	0.00186759
LDL direct	ldl_chol_cleaned	CCND2	All	41128	4.79289e-05	0.000167583	0.000344424
Alkaline phosphatase	log_alp_cleaned	CCND2	All	41128	0.000410533	0.000653633	0.00100077
Alkaline phosphatase	log_alp_cleaned	CCND2	EUR	39053	0.000424395	0.000711838	0.00104107
Aspartate aminotransferase	log_ast_cleaned	CCND2	All	41128	0.00140509	0.00188446	0.00244092
Aspartate aminotransferase	log_ast_cleaned	CCND2	Female	22242	0.00413384	0.0050692	0.00620293
Aspartate aminotransferase	log_ast_cleaned	CCND2	Male	18886	0.004014	0.00501333	0.00634487
Aspartate aminotransferase	log_ast_cleaned	CCND2	EUR	39053	0.00222753	0.00272365	0.00342159
Testosterone	log_testo_cleaned	CCND2	EUR	39053	0.00100993	0.00141328	0.00183905
Ancestry	pop	CCND2	All	41128	0.00028994	0.000545714	0.000814727
Sex	sex	CCND2	All	41128	0.00168573	0.00209229	0.0027573
Urea	urea_cleaned	CCND2	EUR	39053	0.000440342	0.000714076	0.00108968
Average total household income	Average_total_household_income	CCNE1	CSA	761	0.0180445	0.0293492	0.0467104
Cereal intake	Cereal_intake	CCNE1	Female	21971	0.000626582	0.00108894	0.00178038
Cereal intake	Cereal_intake	CCNE1	EUR	38534	0.000766841	0.00123374	0.00178103
Levothyroxine	H03AA01	CCNE1	All	40588	0.000505497	0.000769477	0.00116045
Levothyroxine	H03AA01	CCNE1	EUR	38534	0.000357231	0.000620838	0.000946017
Methotrexate	L01BA01	CCNE1	All	40588	0.00041986	0.00068215	0.0010278
Methotrexate	L01BA01	CCNE1	Female	21971	0.000717062	0.00131302	0.00185183
Methotrexate	L01BA01	CCNE1	EUR	38534	0.000488796	0.000820497	0.00116791
Milk type used	Milk_type_used	CCNE1	All	40588	0.00269081	0.00328034	0.00399322
Milk type used	Milk_type_used	CCNE1	Male	18617	0.00375482	0.00484278	0.00624829
Milk type used	Milk_type_used	CCNE1	EUR	38534	0.00247244	0.00312641	0.00373549
Never eat eggs, dairy, wheat, sugar	Never_eat_eggs__dairy__wheat__sugar	CCNE1	Female	21971	0.00154258	0.00230358	0.00297459
Red blood cell (erythrocyte) distribution width	Red_blood_cell__erythrocyte__distribution_width	CCNE1	EUR	38534	8.88216e-05	0.000229833	0.000451335
Lymphoid leukemia, chronic	bin_204.12	CCNE1	All	40588	9.90015e-05	0.000263504	0.000418352
Lymphoid leukemia, chronic	bin_204.12	CCNE1	Male	18617	7.17791e-05	0.000244503	0.000563167
HDL cholesterol	hdl_chol_cleaned	CCNE1	Female	21971	0.00122542	0.00180893	0.00244375
HDL cholesterol	hdl_chol_cleaned	CCNE1	Male	18617	0.000239783	0.000711576	0.0010973
HDL cholesterol	hdl_chol_cleaned	CCNE1	EUR	38534	2.25186e-07	3.30084e-05	0.000126873
Alkaline phosphatase	log_alp_cleaned	CCNE1	All	40588	3.09448e-05	0.000136757	0.000282518
Alkaline phosphatase	log_alp_cleaned	CCNE1	Female	21971	3.04356e-08	1.04587e-05	0.0001055
Alkaline phosphatase	log_alp_cleaned	CCNE1	EUR	38534	0.000338312	0.000562516	0.000894849
Alanine aminotransferase	log_alt_cleaned	CCNE1	Male	18617	4.75046e-07	6.756e-05	0.000295811
Alanine aminotransferase	log_alt_cleaned	CCNE1	EUR	38534	1.58091e-06	4.77993e-05	0.000166896
Aspartate aminotransferase	log_ast_cleaned	CCNE1	All	40588	0.00196378	0.00245091	0.0029775
Aspartate aminotransferase	log_ast_cleaned	CCNE1	Female	21971	0.00355834	0.00456089	0.00562334
Aspartate aminotransferase	log_ast_cleaned	CCNE1	Male	18617	0.00108836	0.00167628	0.00242192
Aspartate aminotransferase	log_ast_cleaned	CCNE1	EUR	38534	0.000814878	0.00115854	0.00163025
C-reactive protein	log_crp_cleaned	CCNE1	All	40588	0.000220256	0.00047954	0.000776637
C-reactive protein	log_crp_cleaned	CCNE1	Female	21971	0.000119006	0.000342646	0.000719301
C-reactive protein	log_crp_cleaned	CCNE1	EUR	38534	0.000199786	0.000420872	0.000754876
Cystatin C	log_cysc_cleaned	CCNE1	All	40588	0.000772858	0.00113603	0.00156161
Cystatin C	log_cysc_cleaned	CCNE1	Female	21971	0.00129863	0.0019463	0.00274215
Cystatin C	log_cysc_cleaned	CCNE1	Male	18617	0.00119613	0.00188227	0.00261827
Cystatin C	log_cysc_cleaned	CCNE1	EUR	38534	0.000344694	0.000597581	0.000921879
Total protein	total_prot_cleaned	CCNE1	EUR	38534	0.000149081	0.000299644	0.000534544
trans-pQTL score	trans.score	CCNE1	All	40588	0.00533065	0.00617705	0.00713816
trans-pQTL score	trans.score	CCNE1	Female	21971	0.00441184	0.00581804	0.00698047
trans-pQTL score	trans.score	CCNE1	Male	18617	0.00745953	0.00884543	0.0108997
trans-pQTL score	trans.score	CCNE1	EUR	38534	0.00551504	0.00644092	0.00736478
Date of attending assessment centre	Date_of_attending_assessment_centre	CCS	All	42518	0.00198907	0.0026165	0.00323625
Date of attending assessment centre	Date_of_attending_assessment_centre	CCS	Female	23001	0.00243337	0.00331847	0.00418494
Date of attending assessment centre	Date_of_attending_assessment_centre	CCS	Male	19517	0.00167024	0.00241865	0.0032053
Date of attending assessment centre	Date_of_attending_assessment_centre	CCS	CSA	801	0.0146872	0.0245101	0.0375277
Date of attending assessment centre	Date_of_attending_assessment_centre	CCS	EUR	40395	0.00310891	0.00371166	0.00445726
Haemoglobin concentration	Haemoglobin_concentration	CCS	All	42518	0.0097978	0.0112484	0.0126146
Haemoglobin concentration	Haemoglobin_concentration	CCS	Female	23001	0.00617973	0.00744988	0.00877671
Haemoglobin concentration	Haemoglobin_concentration	CCS	Male	19517	0.0141013	0.0161927	0.01778
Haemoglobin concentration	Haemoglobin_concentration	CCS	AFR	818	0.00431443	0.0127548	0.0258483
Haemoglobin concentration	Haemoglobin_concentration	CCS	CSA	801	0.00205373	0.00749732	0.0155907
Haemoglobin concentration	Haemoglobin_concentration	CCS	EUR	40395	0.0106735	0.0118392	0.0132777
Mean platelet (thrombocyte) volume	Mean_platelet__thrombocyte__volume	CCS	All	42518	0.00613461	0.00704958	0.00805218
Mean platelet (thrombocyte) volume	Mean_platelet__thrombocyte__volume	CCS	Female	23001	0.0111979	0.0129404	0.0148999
Mean platelet (thrombocyte) volume	Mean_platelet__thrombocyte__volume	CCS	Male	19517	0.00195375	0.00292088	0.00392696
Mean platelet (thrombocyte) volume	Mean_platelet__thrombocyte__volume	CCS	EUR	40395	0.00426928	0.00501679	0.00585874
Number of draws	Number_of_draws	CCS	All	42518	0.000540229	0.000888273	0.00128516
Number of draws	Number_of_draws	CCS	Female	23001	9.78468e-05	0.000302688	0.000629184
Number of draws	Number_of_draws	CCS	Male	19517	0.0011386	0.00175442	0.002596
Number of draws	Number_of_draws	CCS	AFR	818	0.000398445	0.00442191	0.0215141
Number of draws	Number_of_draws	CCS	EUR	40395	0.000221685	0.000426973	0.000757982
Particulate matter air pollution (pm10); 2007	Particulate_matter_air_pollution__pm10___2007	CCS	All	42518	2.69802e-05	0.000118603	0.000291917
Particulate matter air pollution (pm10); 2007	Particulate_matter_air_pollution__pm10___2007	CCS	Female	23001	2.11203e-05	0.000181453	0.000470985
Particulate matter air pollution (pm10); 2007	Particulate_matter_air_pollution__pm10___2007	CCS	Male	19517	7.2468e-05	0.000319214	0.000690593
Particulate matter air pollution (pm10); 2007	Particulate_matter_air_pollution__pm10___2007	CCS	EUR	40395	2.0919e-06	5.21125e-05	0.00015991
Platelet crit	Platelet_crit	CCS	All	42518	0.0274812	0.0294957	0.0316841
Platelet crit	Platelet_crit	CCS	Female	23001	0.0243555	0.0268463	0.0289869
Platelet crit	Platelet_crit	CCS	Male	19517	0.0193856	0.0227496	0.0255148
Platelet crit	Platelet_crit	CCS	EUR	40395	0.0221899	0.0241526	0.0261168
Red blood cell (erythrocyte) count	Red_blood_cell__erythrocyte__count	CCS	All	42518	0.000281052	0.000510627	0.000788813
Red blood cell (erythrocyte) count	Red_blood_cell__erythrocyte__count	CCS	Female	23001	0.000794398	0.00131611	0.00187485
Red blood cell (erythrocyte) count	Red_blood_cell__erythrocyte__count	CCS	Male	19517	0.000575648	0.000918588	0.0013782
Red blood cell (erythrocyte) count	Red_blood_cell__erythrocyte__count	CCS	AFR	818	0.0089223	0.0210167	0.0339836
Red blood cell (erythrocyte) count	Red_blood_cell__erythrocyte__count	CCS	CSA	801	0.00042984	0.00366739	0.0101272
Red blood cell (erythrocyte) count	Red_blood_cell__erythrocyte__count	CCS	EUR	40395	0.000257905	0.000488022	0.000818748
Time blood draw	Time_blood_draw	CCS	All	42518	0.00368342	0.00428265	0.00514263
Time blood draw	Time_blood_draw	CCS	Female	23001	0.00412552	0.0051328	0.00625173
Time blood draw	Time_blood_draw	CCS	Male	19517	0.000850278	0.0014316	0.00212433
Time blood draw	Time_blood_draw	CCS	EUR	40395	0.0024128	0.00300688	0.00364203
Age	age	CCS	Female	23001	0.000727496	0.00115322	0.00176355
Centre	centre	CCS	All	42518	0.018358	0.0198759	0.0217222
Centre	centre	CCS	Female	23001	0.0198239	0.022082	0.0241072
Centre	centre	CCS	Male	19517	0.0235336	0.0256402	0.0283026
Centre	centre	CCS	AFR	818	0.0436124	0.0671644	0.0871289
Centre	centre	CCS	EUR	40395	0.0239905	0.0255743	0.0273882
cis-pQTL score	cis.score	CCS	All	42518	0.138502	0.14277	0.146427
cis-pQTL score	cis.score	CCS	Female	23001	0.138569	0.144501	0.149876
cis-pQTL score	cis.score	CCS	Male	19517	0.134367	0.139509	0.146428
cis-pQTL score	cis.score	CCS	AFR	818	0.0187849	0.0332341	0.0464912
cis-pQTL score	cis.score	CCS	CSA	801	0.121314	0.144123	0.168876
cis-pQTL score	cis.score	CCS	EUR	40395	0.137092	0.141254	0.145491
Glycated haemoglobin (HbA1c)	hba1c_cleaned	CCS	Female	23001	8.71179e-05	0.000302494	0.000659038
LDL direct	ldl_chol_cleaned	CCS	All	42518	0.000883774	0.00123979	0.00168058
LDL direct	ldl_chol_cleaned	CCS	Female	23001	0.000966835	0.00148188	0.00220285
LDL direct	ldl_chol_cleaned	CCS	Male	19517	0.000719052	0.00118366	0.00192795
LDL direct	ldl_chol_cleaned	CCS	EUR	40395	0.000770453	0.00120619	0.00165142
Aspartate aminotransferase	log_ast_cleaned	CCS	All	42518	8.41728e-09	1.08407e-05	6.37806e-05
Triglycerides	log_total_tg_cleaned	CCS	All	42518	0.00189292	0.00245587	0.0031483
Triglycerides	log_total_tg_cleaned	CCS	Female	23001	0.00205568	0.00276241	0.00362921
Triglycerides	log_total_tg_cleaned	CCS	Male	19517	0.00266634	0.00359166	0.00474535
Triglycerides	log_total_tg_cleaned	CCS	EUR	40395	0.0035947	0.00452407	0.00526025
Sex	sex	CCS	All	42518	0.00658208	0.00754066	0.00861875
Sex	sex	CCS	EUR	40395	0.00340269	0.0040642	0.00474137
trans-pQTL score	trans.score	CCS	All	42518	0.000764167	0.00107621	0.00141303
trans-pQTL score	trans.score	CCS	EUR	40395	0.000551014	0.000830844	0.00128258
Date of attending assessment centre	Date_of_attending_assessment_centre	CCT5	All	41873	0.00263378	0.00329273	0.00398956
Date of attending assessment centre	Date_of_attending_assessment_centre	CCT5	Female	22640	0.00328522	0.00428235	0.00554014
Date of attending assessment centre	Date_of_attending_assessment_centre	CCT5	Male	19233	0.00355108	0.00483539	0.00612974
Date of attending assessment centre	Date_of_attending_assessment_centre	CCT5	EUR	39760	0.00267557	0.00330938	0.00392559
Haemoglobin concentration	Haemoglobin_concentration	CCT5	All	41873	0.00197208	0.00254091	0.00310084
Haemoglobin concentration	Haemoglobin_concentration	CCT5	Female	22640	0.00066079	0.00114101	0.00170731
Haemoglobin concentration	Haemoglobin_concentration	CCT5	Male	19233	0.00249932	0.00348968	0.00437588
Haemoglobin concentration	Haemoglobin_concentration	CCT5	EUR	39760	0.00116036	0.00162604	0.00208821
Mean platelet (thrombocyte) volume	Mean_platelet__thrombocyte__volume	CCT5	All	41873	0.0146298	0.0160874	0.0175538
Mean platelet (thrombocyte) volume	Mean_platelet__thrombocyte__volume	CCT5	Female	22640	0.0138492	0.0157462	0.0178672
Mean platelet (thrombocyte) volume	Mean_platelet__thrombocyte__volume	CCT5	Male	19233	0.00984795	0.0113536	0.0129542
Mean platelet (thrombocyte) volume	Mean_platelet__thrombocyte__volume	CCT5	CSA	784	0.00703356	0.0176273	0.0296443
Mean platelet (thrombocyte) volume	Mean_platelet__thrombocyte__volume	CCT5	EUR	39760	0.0187236	0.020298	0.0216724
Number of draws	Number_of_draws	CCT5	All	41873	0.000849913	0.00119493	0.00156221
Number of draws	Number_of_draws	CCT5	Female	22640	5.90803e-06	0.000118801	0.000360113
Number of draws	Number_of_draws	CCT5	Male	19233	0.000580964	0.00113068	0.00176381
Number of draws	Number_of_draws	CCT5	CSA	784	0.000126746	0.00350361	0.0127754
Number of draws	Number_of_draws	CCT5	EUR	39760	0.000152516	0.000308566	0.000608099
Particulate matter air pollution (pm10); 2007	Particulate_matter_air_pollution__pm10___2007	CCT5	All	41873	1.10112e-08	1.9256e-05	0.000115621
Particulate matter air pollution (pm10); 2007	Particulate_matter_air_pollution__pm10___2007	CCT5	Female	22640	1.69283e-05	0.000130615	0.000366564
Particulate matter air pollution (pm10); 2007	Particulate_matter_air_pollution__pm10___2007	CCT5	Male	19233	2.2282e-08	1.12424e-05	8.79911e-05
Particulate matter air pollution (pm10); 2007	Particulate_matter_air_pollution__pm10___2007	CCT5	EUR	39760	5.25731e-05	0.000178011	0.000374897
Platelet crit	Platelet_crit	CCT5	All	41873	0.0435131	0.0463448	0.0482005
Platelet crit	Platelet_crit	CCT5	Female	22640	0.0493853	0.0530737	0.0568473
Platelet crit	Platelet_crit	CCT5	Male	19233	0.0479249	0.0510466	0.0558782
Platelet crit	Platelet_crit	CCT5	AFR	818	0.0182147	0.0292463	0.0433581
Platelet crit	Platelet_crit	CCT5	CSA	784	0.0503445	0.0696364	0.0936407
Platelet crit	Platelet_crit	CCT5	EUR	39760	0.0427987	0.0445669	0.0474004
Spread type	Spread_type	CCT5	All	41873	0.000297713	0.000522275	0.000902237
Time blood draw	Time_blood_draw	CCT5	All	41873	0.00640306	0.00733421	0.00834838
Time blood draw	Time_blood_draw	CCT5	Female	22640	0.00458523	0.00551414	0.00669749
Time blood draw	Time_blood_draw	CCT5	Male	19233	0.00355576	0.00477115	0.00592785
Time blood draw	Time_blood_draw	CCT5	EUR	39760	0.00701336	0.00808316	0.00953243
White blood cell (leukocyte) count	White_blood_cell__leukocyte__count	CCT5	All	41873	2.79685e-05	0.000116828	0.000279583
Albumin	albumin_cleaned	CCT5	EUR	39760	2.49473e-07	3.58598e-05	0.000152736
Centre	centre	CCT5	All	41873	0.014003	0.015754	0.0172086
Centre	centre	CCT5	Female	22640	0.0109071	0.0124807	0.0141655
Centre	centre	CCT5	Male	19233	0.0140255	0.0160682	0.0182672
Centre	centre	CCT5	EUR	39760	0.0144223	0.0156984	0.0173251
Triglycerides	log_total_tg_cleaned	CCT5	All	41873	0.016891	0.0184422	0.0200584
Triglycerides	log_total_tg_cleaned	CCT5	Female	22640	0.019986	0.0223571	0.0249858
Triglycerides	log_total_tg_cleaned	CCT5	Male	19233	0.0214218	0.0242246	0.0269533
Triglycerides	log_total_tg_cleaned	CCT5	CSA	784	0.0156484	0.0280311	0.0466365
Triglycerides	log_total_tg_cleaned	CCT5	EUR	39760	0.0196719	0.0213224	0.0228984
Month	month	CCT5	All	41873	0.000189072	0.000358998	0.000587083
Month	month	CCT5	Female	22640	1.96869e-07	4.88936e-05	0.000230147
Month	month	CCT5	EUR	39760	0.000187803	0.000395573	0.000689407
Sample age	sample_age	CCT5	CSA	784	0.00242279	0.0102732	0.02116
Sex	sex	CCT5	All	41873	0.000893969	0.00122029	0.00165758
Sex	sex	CCT5	EUR	39760	0.000840287	0.00121718	0.00167388
Total protein	total_prot_cleaned	CCT5	Female	22640	0.000565798	0.000923008	0.00157807
Total protein	total_prot_cleaned	CCT5	EUR	39760	1.49561e-05	0.000121465	0.000294523
Eosinophill percentage	Eosinophill_percentage	CD101	All	41706	0.0056242	0.00644699	0.00717518
Eosinophill percentage	Eosinophill_percentage	CD101	Female	22544	0.00415287	0.00511838	0.00641188
Eosinophill percentage	Eosinophill_percentage	CD101	Male	19162	0.00528343	0.00650583	0.00777112
Eosinophill percentage	Eosinophill_percentage	CD101	EUR	39589	0.00474372	0.00572705	0.00680533
Forced expiratory volume in 1-second (FEV1)	Forced_expiratory_volume_in_1_second__FEV1_	CD101	All	41706	0.000998552	0.00131491	0.00171184
Forced expiratory volume in 1-second (FEV1)	Forced_expiratory_volume_in_1_second__FEV1_	CD101	EUR	39589	0.00154312	0.00209141	0.00262717
Haemoglobin concentration	Haemoglobin_concentration	CD101	All	41706	9.96416e-05	0.000229784	0.00047164
Haemoglobin concentration	Haemoglobin_concentration	CD101	Female	22544	0.000953866	0.00152083	0.00219387
Haemoglobin concentration	Haemoglobin_concentration	CD101	Male	19162	0.000690371	0.00128552	0.0019704
Haemoglobin concentration	Haemoglobin_concentration	CD101	AFR	822	0.0283994	0.0453936	0.0603779
Haemoglobin concentration	Haemoglobin_concentration	CD101	EUR	39589	2.51608e-05	0.000119796	0.000319716
Leisure/social activities	Leisure_social_activities	CD101	All	41706	0.000735559	0.00101624	0.00139802
Leisure/social activities	Leisure_social_activities	CD101	Male	19162	0.00102568	0.00161643	0.00246276
Leisure/social activities	Leisure_social_activities	CD101	EUR	39589	0.000480438	0.000727606	0.00108788
Lymphocyte count	Lymphocyte_count	CD101	CSA	786	2.10414e-06	0.000247558	0.0023355
Mean reticulocyte volume	Mean_reticulocyte_volume	CD101	EUR	39589	0.000112003	0.000278709	0.000506907
Pulse rate, automated reading	Pulse_rate	CD101	All	41706	1.59678e-05	9.2036e-05	0.00024906
Pulse rate, automated reading	Pulse_rate	CD101	Male	19162	0.000419306	0.00080215	0.00141975
Pulse rate, automated reading	Pulse_rate	CD101	EUR	39589	0.000309177	0.000531814	0.000843469
Red blood cell (erythrocyte) count	Red_blood_cell__erythrocyte__count	CD101	All	41706	0.00191702	0.00247598	0.00309013
Red blood cell (erythrocyte) count	Red_blood_cell__erythrocyte__count	CD101	Female	22544	0.000396982	0.000831604	0.00140341
Red blood cell (erythrocyte) count	Red_blood_cell__erythrocyte__count	CD101	Male	19162	0.000283994	0.000745688	0.00123885
Red blood cell (erythrocyte) count	Red_blood_cell__erythrocyte__count	CD101	EUR	39589	0.000986057	0.00138634	0.00185043
White blood cell (leukocyte) count	White_blood_cell__leukocyte__count	CD101	All	41706	0.0196794	0.0212685	0.0227832
White blood cell (leukocyte) count	White_blood_cell__leukocyte__count	CD101	Female	22544	0.0120322	0.0139092	0.0158931
White blood cell (leukocyte) count	White_blood_cell__leukocyte__count	CD101	Male	19162	0.0296566	0.0322625	0.0356379
White blood cell (leukocyte) count	White_blood_cell__leukocyte__count	CD101	CSA	786	0.000129243	0.00283744	0.008253
White blood cell (leukocyte) count	White_blood_cell__leukocyte__count	CD101	EUR	39589	0.0217279	0.0232168	0.0250389
Age	age	CD101	Female	22544	0.000877506	0.00136533	0.00182241
Calcium	ca_cleaned	CD101	All	41706	0.000930597	0.00128523	0.00173559
Calcium	ca_cleaned	CD101	Female	22544	0.00146174	0.00218666	0.00309941
Calcium	ca_cleaned	CD101	AFR	822	0.000434961	0.0037104	0.0098649
Calcium	ca_cleaned	CD101	EUR	39589	0.000692496	0.00111894	0.00148667
cis-pQTL score	cis.score	CD101	All	41706	0.26609	0.271381	0.276784
cis-pQTL score	cis.score	CD101	Female	22544	0.237688	0.244662	0.252188
cis-pQTL score	cis.score	CD101	Male	19162	0.26169	0.269841	0.278711
cis-pQTL score	cis.score	CD101	CSA	786	0.0143329	0.0429687	0.0475338
cis-pQTL score	cis.score	CD101	EUR	39589	0.26383	0.269503	0.275334
Glycated haemoglobin (HbA1c)	hba1c_cleaned	CD101	All	41706	0.00163784	0.00220963	0.00271172
Glycated haemoglobin (HbA1c)	hba1c_cleaned	CD101	Female	22544	0.000513171	0.000831427	0.00139184
Glycated haemoglobin (HbA1c)	hba1c_cleaned	CD101	Male	19162	0.00130277	0.00193818	0.00273085
Glycated haemoglobin (HbA1c)	hba1c_cleaned	CD101	EUR	39589	0.00154506	0.00198805	0.00256032
IGF-1	igf1_cleaned	CD101	EUR	39589	1.93341e-05	9.71001e-05	0.000281749
LDL direct	ldl_chol_cleaned	CD101	All	41706	0.00109954	0.00152673	0.00196909
LDL direct	ldl_chol_cleaned	CD101	EUR	39589	0.000448738	0.00075672	0.00113928
Alkaline phosphatase	log_alp_cleaned	CD101	All	41706	0.00739263	0.0083078	0.0093598
Alkaline phosphatase	log_alp_cleaned	CD101	Female	22544	0.00887439	0.010388	0.0125839
Alkaline phosphatase	log_alp_cleaned	CD101	Male	19162	0.00222838	0.00294581	0.0040043
Alkaline phosphatase	log_alp_cleaned	CD101	AFR	822	7.20759e-07	0.000308763	0.00370641
Alkaline phosphatase	log_alp_cleaned	CD101	EUR	39589	0.00572421	0.0065645	0.0075505
Alanine aminotransferase	log_alt_cleaned	CD101	Male	19162	6.48796e-06	0.000119397	0.000365069
Aspartate aminotransferase	log_ast_cleaned	CD101	All	41706	0.00507652	0.00604802	0.00697422
Aspartate aminotransferase	log_ast_cleaned	CD101	Female	22544	0.00249754	0.00356885	0.00474205
Aspartate aminotransferase	log_ast_cleaned	CD101	Male	19162	0.00345271	0.00452006	0.00572801
Aspartate aminotransferase	log_ast_cleaned	CD101	EUR	39589	0.0057458	0.00651474	0.00751367
Cystatin C	log_cysc_cleaned	CD101	All	41706	0.000498379	0.000773975	0.00116939
Cystatin C	log_cysc_cleaned	CD101	Female	22544	0.00130758	0.00193595	0.00274802
Cystatin C	log_cysc_cleaned	CD101	EUR	39589	0.000815033	0.00121983	0.00161555
Triglycerides	log_total_tg_cleaned	CD101	All	41706	0.000944166	0.00126327	0.00168809
Triglycerides	log_total_tg_cleaned	CD101	Female	22544	0.00111597	0.00158491	0.00216872
Triglycerides	log_total_tg_cleaned	CD101	Male	19162	0.00146353	0.00214753	0.00309136
Triglycerides	log_total_tg_cleaned	CD101	AFR	822	0.00307137	0.0107252	0.0229464
Triglycerides	log_total_tg_cleaned	CD101	CSA	786	0.003209	0.0081243	0.016624
Triglycerides	log_total_tg_cleaned	CD101	EUR	39589	0.0010444	0.0013622	0.00189081
Ancestry	pop	CD101	All	41706	0.0049726	0.00577276	0.00665411
Ancestry	pop	CD101	Female	22544	0.00229791	0.0029745	0.00377861
Ancestry	pop	CD101	Male	19162	0.00240043	0.00336705	0.00426361
Smoking	smoking	CD101	All	41706	0.0293888	0.0316097	0.0332985
Smoking	smoking	CD101	Female	22544	0.0227174	0.0248932	0.0274219
Smoking	smoking	CD101	Male	19162	0.0353413	0.0382621	0.0414282
Smoking	smoking	CD101	AFR	822	0.0154515	0.0254584	0.0376439
Smoking	smoking	CD101	CSA	786	0.045033	0.0652164	0.0823769
Smoking	smoking	CD101	EUR	39589	0.0260694	0.028094	0.0302541
Total protein	total_prot_cleaned	CD101	Male	19162	0.000148298	0.000427741	0.0010249
trans-pQTL score	trans.score	CD101	All	41706	0.0160032	0.0172955	0.0190564
trans-pQTL score	trans.score	CD101	Female	22544	0.0227795	0.0251418	0.0276026
trans-pQTL score	trans.score	CD101	Male	19162	0.0155627	0.0171526	0.0193171
trans-pQTL score	trans.score	CD101	EUR	39589	0.0113275	0.0127032	0.0140986
Vitamin D	vitd_cleaned	CD101	Male	19162	0.00085511	0.00135902	0.00204618
Insulin	A10A	CD109	All	42830	0.00154753	0.00214881	0.00310993
Insulin	A10A	CD109	Female	23144	0.000307961	0.000934831	0.00172116
Insulin	A10A	CD109	Male	19686	0.00101944	0.00173907	0.00255964
Insulin	A10A	CD109	EUR	40677	0.000601027	0.00102671	0.00178098
Cereal intake	Cereal_intake	CD109	All	42830	0.000238731	0.00043916	0.000650984
Cereal intake	Cereal_intake	CD109	EUR	40677	0.000193468	0.000378319	0.00068749
Fresh fruit intake	Fresh_fruit_intake	CD109	All	42830	0.00032728	0.000552917	0.00084207
Fresh fruit intake	Fresh_fruit_intake	CD109	Female	23144	8.76763e-05	0.000280183	0.000612542
Fresh fruit intake	Fresh_fruit_intake	CD109	EUR	40677	0.00107904	0.00151844	0.00198325
Levonorgestrel |Ethinyl Estradiol	G03AA07	CD109	Female	23144	0.000978919	0.00147343	0.00183606
Conjugated Estrogens	G03CA57	CD109	All	42830	0.000115853	0.000282377	0.000582431
Conjugated Estrogens	G03CA57	CD109	Female	23144	0.000475638	0.000872541	0.00151092
Mean platelet (thrombocyte) volume	Mean_platelet__thrombocyte__volume	CD109	All	42830	0.000736387	0.001021	0.00147678
Mean platelet (thrombocyte) volume	Mean_platelet__thrombocyte__volume	CD109	EUR	40677	0.00117428	0.00157989	0.00198576
Neutrophill percentage	Neutrophill_percentage	CD109	All	42830	0.000346587	0.000560263	0.000939415
Neutrophill percentage	Neutrophill_percentage	CD109	Female	23144	0.00129892	0.00195284	0.00274613
Neutrophill percentage	Neutrophill_percentage	CD109	EUR	40677	0.00043472	0.000658414	0.000937606
Platelet crit	Platelet_crit	CD109	All	42830	0.00237452	0.00289074	0.00350645
Platelet crit	Platelet_crit	CD109	Female	23144	0.000557285	0.00104231	0.00161984
Platelet crit	Platelet_crit	CD109	Male	19686	0.00534949	0.0066555	0.0079869
Platelet crit	Platelet_crit	CD109	EUR	40677	0.00186751	0.00240474	0.00297037
Salbutamol	R03AC02	CD109	All	42830	0.000146563	0.000347021	0.000584624
Salbutamol	R03AC02	CD109	EUR	40677	0.00137034	0.00187493	0.00243634
Beclomethasone Dipropionate	R03BA01	CD109	All	42830	0.000440691	0.000677303	0.000963079
Beclomethasone Dipropionate	R03BA01	CD109	Male	19686	0.000879348	0.00167654	0.00244441
Total Lean Mass (g)	Total_Lean_Mass__g_	CD109	Female	23144	0.00289974	0.00391908	0.00493266
White blood cell (leukocyte) count	White_blood_cell__leukocyte__count	CD109	All	42830	0.000133612	0.000262681	0.000498978
White blood cell (leukocyte) count	White_blood_cell__leukocyte__count	CD109	Female	23144	0.000227706	0.000485471	0.000985055
White blood cell (leukocyte) count	White_blood_cell__leukocyte__count	CD109	EUR	40677	0.000348978	0.00062109	0.000916938
Age	age	CD109	All	42830	0.00577518	0.00662113	0.00754587
Age	age	CD109	Female	23144	0.00834698	0.00994124	0.0113046
Age	age	CD109	Male	19686	0.00227145	0.00313852	0.00411951
Age	age	CD109	AFR	830	0.00143545	0.00554156	0.015657
Age	age	CD109	EUR	40677	0.00322805	0.00399363	0.00481176
Type 1 diabetes	bin_250.1	CD109	Female	23144	0.0010476	0.00187996	0.00269902
Type 1 diabetes	bin_250.1	CD109	EUR	40677	0.000494324	0.00105265	0.00150757
Type 2 diabetes	bin_250.2	CD109	All	42830	1.9553e-06	5.18548e-05	0.000207483
Type 2 diabetes	bin_250.2	CD109	Male	19686	0.000388638	0.000814377	0.00135643
Type 2 diabetes	bin_250.2	CD109	EUR	40677	4.7778e-08	3.27772e-05	0.000149036
Body mass index	bmi	SLITRK2	All	43180	0.012628	0.0139066	0.0151827
Body mass index	bmi	CD109	Male	19686	0.00439473	0.00556532	0.00679304
Body mass index	bmi	CD109	EUR	40677	0.0106523	0.0119754	0.0130641
cis-pQTL score	cis.score	CD109	All	42830	0.372405	0.377833	0.382378
cis-pQTL score	cis.score	CD109	Female	23144	0.388991	0.395089	0.401151
cis-pQTL score	cis.score	CD109	Male	19686	0.367638	0.374243	0.380667
cis-pQTL score	cis.score	CD109	AFR	830	0.203115	0.230194	0.251978
cis-pQTL score	cis.score	CD109	CSA	804	0.273158	0.301773	0.350199
cis-pQTL score	cis.score	CD109	EUR	40677	0.386705	0.390889	0.39505
Glycated haemoglobin (HbA1c)	hba1c_cleaned	CD109	All	42830	0.00439025	0.00516928	0.00613701
Glycated haemoglobin (HbA1c)	hba1c_cleaned	CD109	Female	23144	0.00328825	0.00427859	0.00531853
Glycated haemoglobin (HbA1c)	hba1c_cleaned	CD109	Male	19686	0.005937	0.00717794	0.00882704
Glycated haemoglobin (HbA1c)	hba1c_cleaned	CD109	AFR	830	0.00410782	0.0125899	0.0209862
Glycated haemoglobin (HbA1c)	hba1c_cleaned	CD109	EUR	40677	0.00441422	0.0052481	0.00598553
IGF-1	igf1_cleaned	CD109	All	42830	0.000813521	0.0011102	0.00150315
IGF-1	igf1_cleaned	CD109	Male	19686	0.000132484	0.000399042	0.000721327
IGF-1	igf1_cleaned	CD109	EUR	40677	0.000339764	0.000596133	0.000989064
LDL direct	ldl_chol_cleaned	CD109	Male	19686	0.000258356	0.000593426	0.00112139
Alkaline phosphatase	log_alp_cleaned	CD109	All	42830	0.0266397	0.0286022	0.0306569
Alkaline phosphatase	log_alp_cleaned	CD109	Female	23144	0.027731	0.0298368	0.0323388
Alkaline phosphatase	log_alp_cleaned	CD109	Male	19686	0.0121075	0.0142461	0.0163556
Alkaline phosphatase	log_alp_cleaned	CD109	CSA	804	0.00441778	0.00984922	0.0222368
Alkaline phosphatase	log_alp_cleaned	CD109	EUR	40677	0.0250517	0.026908	0.0288643
Alanine aminotransferase	log_alt_cleaned	CD109	All	42830	0.00664071	0.00767963	0.00871665
Alanine aminotransferase	log_alt_cleaned	CD109	Female	23144	0.00787187	0.00936761	0.010627
Alanine aminotransferase	log_alt_cleaned	CD109	EUR	40677	0.0101614	0.01142	0.0127744
Aspartate aminotransferase	log_ast_cleaned	CD109	All	42830	0.0376696	0.0397665	0.0421876
Aspartate aminotransferase	log_ast_cleaned	CD109	Female	23144	0.0350183	0.0384213	0.0412907
Aspartate aminotransferase	log_ast_cleaned	CD109	Male	19686	0.029697	0.0326076	0.0362853
Aspartate aminotransferase	log_ast_cleaned	CD109	AFR	830	0.0138384	0.0246607	0.0371592
Aspartate aminotransferase	log_ast_cleaned	CD109	CSA	804	0.0199155	0.040305	0.0664206
Aspartate aminotransferase	log_ast_cleaned	CD109	EUR	40677	0.0387391	0.0414613	0.043753
C-reactive protein	log_crp_cleaned	CD109	All	42830	0.00511895	0.00599558	0.00685836
C-reactive protein	log_crp_cleaned	CD109	Female	23144	0.00544342	0.00667139	0.00794736
C-reactive protein	log_crp_cleaned	CD109	EUR	40677	0.00926721	0.0104315	0.0115995
Cystatin C	log_cysc_cleaned	CD109	Female	23144	0.000154688	0.000435753	0.000857987
Gamma glutamyltransferase	log_ggt_cleaned	CD109	All	42830	0.000406346	0.000740045	0.00109094
Gamma glutamyltransferase	log_ggt_cleaned	CD109	Female	23144	0.000295796	0.000676667	0.00124028
Testosterone	log_testo_cleaned	CD109	All	42830	0.00065943	0.000995747	0.00137737
Sex	sex	CD109	All	42830	0.00353315	0.00426906	0.00504747
Sex	sex	CD109	EUR	40677	0.0136382	0.015292	0.0170114
SHBG	shbg_cleaned	CD109	Male	19686	0.00399745	0.00504539	0.00627374
Smoking	smoking	CD109	All	42830	0.00263869	0.00327117	0.00392348
Smoking	smoking	CD109	Female	23144	0.00544968	0.00670637	0.0080548
Smoking	smoking	CD109	Male	19686	0.00311403	0.0040853	0.00514139
Smoking	smoking	CD109	EUR	40677	0.00340513	0.00409858	0.00498944
Total protein	total_prot_cleaned	CD109	All	42830	0.00208259	0.0026498	0.00335182
Total protein	total_prot_cleaned	CD109	Female	23144	0.00285486	0.00372023	0.00455215
Total protein	total_prot_cleaned	CD109	Male	19686	0.00275895	0.00371276	0.00496417
Total protein	total_prot_cleaned	CD109	EUR	40677	0.00246997	0.0030266	0.0037631
trans-pQTL score	trans.score	CD109	All	42830	0.0393617	0.0416062	0.0440717
trans-pQTL score	trans.score	CD109	Female	23144	0.0451043	0.0476119	0.0511561
trans-pQTL score	trans.score	CD109	Male	19686	0.0388861	0.0419075	0.0455176
trans-pQTL score	trans.score	CD109	AFR	830	0.0183817	0.0337454	0.0457804
trans-pQTL score	trans.score	CD109	CSA	804	0.00757532	0.0170725	0.0310266
trans-pQTL score	trans.score	CD109	EUR	40677	0.0404569	0.0426782	0.0445308
Insulin	A10A	CD14	Male	19176	0.0016156	0.00234251	0.00320341
Simvastatin	C10AA01	CD14	All	41689	0.0029033	0.00353961	0.00424132
Simvastatin	C10AA01	CD14	Female	22513	0.000787703	0.00130104	0.00190545
Simvastatin	C10AA01	CD14	Male	19176	0.00190773	0.00279428	0.00386547
Simvastatin	C10AA01	CD14	EUR	39598	0.00140458	0.00187665	0.00237328
Fenofibrate	C10AB05	CD14	All	41689	0.00140883	0.00192382	0.0026499
Fenofibrate	C10AB05	CD14	Female	22513	0.000277573	0.00082954	0.00127998
Cereal intake	Cereal_intake	CD14	EUR	39598	0.00118969	0.00168206	0.00229522
Tibolone	G03CX01	CD14	All	41689	0.00110815	0.00174217	0.00244846
Tibolone	G03CX01	CD14	Female	22513	0.00538798	0.00703541	0.00831242
Tibolone	G03CX01	CD14	EUR	39598	0.00150832	0.00240763	0.00334236
Norethisterone |Estradiol	G03FA01	CD14	Female	22513	0.00133606	0.00204848	0.00290153
Haemoglobin concentration	Haemoglobin_concentration	CD14	AFR	811	0.0378092	0.0564064	0.0734125
Heel bone mineral density (BMD) T-score, automated	Heel_bone_mineral_density__BMD__T_score__automated	CD14	All	41689	0.00036835	0.000621242	0.000905714
Heel bone mineral density (BMD) T-score, automated	Heel_bone_mineral_density__BMD__T_score__automated	CD14	Female	22513	0.00020944	0.000518886	0.00098591
Leisure/social activities	Leisure_social_activities	CD14	All	41689	0.00120613	0.00159935	0.0020584
Leisure/social activities	Leisure_social_activities	CD14	Male	19176	0.00436734	0.00572661	0.007228
Leisure/social activities	Leisure_social_activities	CD14	EUR	39598	0.0016738	0.00209493	0.0026853
Phenytoin	N03AB02	CD14	All	41689	0.00318032	0.00419181	0.00510991
Phenytoin	N03AB02	CD14	Female	22513	0.000722272	0.00142579	0.00192307
Phenytoin	N03AB02	CD14	Male	19176	0.00225695	0.00443565	0.0053125
Phenytoin	N03AB02	CD14	EUR	39598	0.00435125	0.00513674	0.00579689
Carbamazepine	N03AF01	CD14	All	41689	0.00201852	0.00254626	0.00303734
Carbamazepine	N03AF01	CD14	Female	22513	0.00250579	0.00357243	0.00431694
Carbamazepine	N03AF01	CD14	Male	19176	0.00292718	0.00440098	0.00549132
Carbamazepine	N03AF01	CD14	EUR	39598	0.00101872	0.00148674	0.00207608
Valproic Acid	N03AG01	CD14	EUR	39598	0.000465702	0.000710008	0.000929785
Platelet crit	Platelet_crit	CD14	Male	19176	0.000596876	0.00108187	0.00179356
Pulse rate, automated reading	Pulse_rate	CD14	All	41689	0.00756272	0.00863798	0.00954889
Pulse rate, automated reading	Pulse_rate	CD14	Female	22513	0.00356388	0.00447434	0.00572234
Pulse rate, automated reading	Pulse_rate	CD14	Male	19176	0.00615091	0.00743389	0.00897793
Pulse rate, automated reading	Pulse_rate	CD14	EUR	39598	0.00750038	0.00857068	0.0097673
Red blood cell (erythrocyte) count	Red_blood_cell__erythrocyte__count	CD14	All	41689	0.00491624	0.00561488	0.00641409
Red blood cell (erythrocyte) count	Red_blood_cell__erythrocyte__count	CD14	Male	19176	0.00628544	0.00747763	0.00914827
Red blood cell (erythrocyte) count	Red_blood_cell__erythrocyte__count	CD14	EUR	39598	0.00478078	0.00574502	0.00670039
Time blood draw	Time_blood_draw	CD14	All	41689	0.00238541	0.00299347	0.00363854
Time blood draw	Time_blood_draw	CD14	Female	22513	0.00361785	0.00464456	0.00570849
Time blood draw	Time_blood_draw	CD14	EUR	39598	0.00109255	0.00151936	0.00203479
Total Lean Mass (g)	Total_Lean_Mass__g_	CD14	All	41689	0.00178166	0.00230262	0.00280203
Total Lean Mass (g)	Total_Lean_Mass__g_	CD14	Female	22513	0.000569644	0.000976899	0.00151029
Total Lean Mass (g)	Total_Lean_Mass__g_	CD14	Male	19176	0.000161224	0.000410776	0.000795172
Total Lean Mass (g)	Total_Lean_Mass__g_	CD14	CSA	785	0.0309707	0.0470968	0.0801548
Total Lean Mass (g)	Total_Lean_Mass__g_	CD14	EUR	39598	0.00256378	0.00318349	0.00391534
Age	age	CD14	Female	22513	0.000269125	0.00058516	0.00104937
Alcohol consumption	alcohol	CD14	All	41689	0.00866464	0.00975169	0.0107823
Alcohol consumption	alcohol	CD14	Female	22513	0.00821284	0.00964825	0.0115971
Alcohol consumption	alcohol	CD14	Male	19176	0.00646877	0.00777406	0.00915662
Alcohol consumption	alcohol	CD14	EUR	39598	0.00880273	0.0100309	0.011291
Epilepsy, recurrent seizures, convulsions	bin_345	CD14	All	41689	0.00130518	0.00178382	0.00240599
Epilepsy, recurrent seizures, convulsions	bin_345	CD14	Female	22513	0.000705888	0.00126229	0.00197315
Epilepsy, recurrent seizures, convulsions	bin_345	CD14	EUR	39598	8.53143e-05	0.000220197	0.000456631
Atrial fibrillation and flutter	bin_427.2	CD14	Male	19176	0.00147901	0.00241041	0.00336882
Chronic renal failure [CKD]	bin_585.3	CD14	Female	22513	1.39748e-05	0.00023801	0.00070225
Systemic lupus erythematosus	bin_695.42	CD14	AFR	811	0.0358482	0.0746637	0.0910833
Body mass index	bmi	ITGB6	All	42039	0.012651	0.0138804	0.0150963
Body mass index	bmi	CD14	Female	22513	0.00609988	0.00727466	0.00880042
Body mass index	bmi	CD14	Male	19176	0.00565599	0.00704159	0.00851714
Body mass index	bmi	CD14	EUR	39598	0.00452254	0.00534969	0.00621324
Calcium	ca_cleaned	CD14	EUR	39598	0.000247149	0.000448567	0.000803605
cis-pQTL score	cis.score	CD14	All	41689	0.0481244	0.0506128	0.0530358
cis-pQTL score	cis.score	CD14	Female	22513	0.0485759	0.051842	0.0549611
cis-pQTL score	cis.score	CD14	Male	19176	0.0409026	0.0446251	0.0478823
cis-pQTL score	cis.score	CD14	CSA	785	0.0148562	0.0244315	0.0407501
cis-pQTL score	cis.score	CD14	EUR	39598	0.0520493	0.0545416	0.0569298
Glucose	glucose_cleaned	CD14	All	41689	0.00115674	0.0015658	0.00196853
HDL cholesterol	hdl_chol_cleaned	CD14	All	41689	6.1185e-05	0.000201834	0.000370786
HDL cholesterol	hdl_chol_cleaned	CD14	Male	19176	0.000238873	0.000536692	0.00112911
HDL cholesterol	hdl_chol_cleaned	CD14	EUR	39598	2.93511e-09	3.58382e-06	3.54216e-05
IGF-1	igf1_cleaned	CD14	All	41689	0.00527718	0.00610104	0.00711418
IGF-1	igf1_cleaned	CD14	Female	22513	0.0056675	0.00720832	0.00876361
IGF-1	igf1_cleaned	CD14	EUR	39598	0.00596468	0.00694688	0.00797245
LDL direct	ldl_chol_cleaned	CD14	All	41689	0.000770614	0.00116727	0.00156671
LDL direct	ldl_chol_cleaned	CD14	EUR	39598	0.00058001	0.000926763	0.00136139
Alkaline phosphatase	log_alp_cleaned	CD14	All	41689	0.00945405	0.0107505	0.0119455
Alkaline phosphatase	log_alp_cleaned	CD14	Female	22513	0.00980447	0.0116492	0.0132118
Alkaline phosphatase	log_alp_cleaned	CD14	Male	19176	0.00903964	0.0107067	0.0125885
Alkaline phosphatase	log_alp_cleaned	CD14	CSA	785	0.000110731	0.00411833	0.0138444
Alkaline phosphatase	log_alp_cleaned	CD14	EUR	39598	0.0119496	0.0132465	0.0144807
Aspartate aminotransferase	log_ast_cleaned	CD14	All	41689	0.00647373	0.00737552	0.00854908
Aspartate aminotransferase	log_ast_cleaned	CD14	Female	22513	0.00672905	0.00802811	0.00943264
Aspartate aminotransferase	log_ast_cleaned	CD14	Male	19176	0.00270912	0.00366828	0.00499131
Aspartate aminotransferase	log_ast_cleaned	CD14	EUR	39598	0.00708924	0.00822592	0.00922089
C-reactive protein	log_crp_cleaned	CD14	All	41689	0.0396093	0.0421156	0.0444071
C-reactive protein	log_crp_cleaned	CD14	Female	22513	0.0269979	0.0296129	0.0332851
C-reactive protein	log_crp_cleaned	CD14	Male	19176	0.043867	0.0473716	0.050877
C-reactive protein	log_crp_cleaned	CD14	CSA	785	0.0372511	0.0553458	0.0793357
C-reactive protein	log_crp_cleaned	CD14	EUR	39598	0.0359826	0.0381305	0.0406505
Cystatin C	log_cysc_cleaned	CD14	All	41689	0.0536403	0.0562815	0.0590208
Cystatin C	log_cysc_cleaned	CD14	Female	22513	0.0368677	0.0399877	0.0434011
Cystatin C	log_cysc_cleaned	CD14	Male	19176	0.0360437	0.0391091	0.0422159
Cystatin C	log_cysc_cleaned	CD14	CSA	785	0.0816544	0.1054	0.131971
Cystatin C	log_cysc_cleaned	CD14	EUR	39598	0.0507224	0.0531501	0.0559164
Gamma glutamyltransferase	log_ggt_cleaned	CD14	Male	19176	2.61679e-07	7.90367e-05	0.000300538
Total bilirubin	log_tbil_cleaned	CD14	All	41689	0.00107427	0.00149129	0.00209501
Total bilirubin	log_tbil_cleaned	CD14	Female	22513	0.00252302	0.00345017	0.00458701
Total bilirubin	log_tbil_cleaned	CD14	Male	19176	0.00459588	0.00578541	0.00694699
Total bilirubin	log_tbil_cleaned	CD14	EUR	39598	0.00210036	0.00253181	0.00326227
Testosterone	log_testo_cleaned	CD14	All	41689	0.00636917	0.00720329	0.00818195
Testosterone	log_testo_cleaned	CD14	CSA	785	2.04976e-05	0.00202907	0.0072236
Testosterone	log_testo_cleaned	CD14	EUR	39598	0.00454889	0.00536867	0.00624692
Ancestry	pop	CD14	All	41689	0.00576774	0.00669823	0.00777769
Ancestry	pop	CD14	Female	22513	0.00634497	0.00776758	0.00911083
Ancestry	pop	CD14	Male	19176	0.00879531	0.0106297	0.0129379
Smoking	smoking	CD14	All	41689	0.00250331	0.00315867	0.00391006
Smoking	smoking	CD14	Female	22513	0.000971404	0.00145868	0.00217236
Smoking	smoking	CD14	Male	19176	0.00195424	0.00275706	0.00369823
Smoking	smoking	CD14	EUR	39598	0.00167474	0.00213495	0.00254832
trans-pQTL score	trans.score	CD14	All	41689	0.0157115	0.0169831	0.0183183
trans-pQTL score	trans.score	CD14	Female	22513	0.0160141	0.0178226	0.0200054
trans-pQTL score	trans.score	CD14	Male	19176	0.0192581	0.0214025	0.024205
trans-pQTL score	trans.score	CD14	EUR	39598	0.0126163	0.0137719	0.0151635
Urate	urate_cleaned	CD14	Male	19176	0.000937646	0.00152148	0.00248795
Urea	urea_cleaned	CD14	Female	22513	6.18563e-08	9.78459e-06	0.000126099
Vitamin D	vitd_cleaned	CD14	All	41689	0.00252656	0.00314569	0.00378883
Vitamin D	vitd_cleaned	CD14	Female	22513	0.00142279	0.00207364	0.00293503
Vitamin D	vitd_cleaned	CD14	Male	19176	8.11452e-05	0.00032772	0.000706751
Vitamin D	vitd_cleaned	CD14	EUR	39598	0.0017887	0.00243324	0.00303288
Prednisolone	A07EA01	CD160	All	43240	0.00195005	0.00273682	0.00356397
Prednisolone	A07EA01	CD160	Female	23368	0.00129914	0.00218304	0.00319989
Prednisolone	A07EA01	CD160	Male	19872	0.000284523	0.000756454	0.00155938
Prednisolone	A07EA01	CD160	EUR	41072	0.00132867	0.00207834	0.00277777
Metformin	A10BA02	CD160	All	43240	0.00333975	0.00411091	0.00506754
Metformin	A10BA02	CD160	Male	19872	0.00240945	0.00314488	0.00428098
Metformin	A10BA02	CD160	EUR	41072	0.00453095	0.00529426	0.00618459
Alfacalcidol	A11CC03	CD160	All	43240	0.000350856	0.000843229	0.00111593
Azathioprine	L04AX01	CD160	All	43240	0.0111761	0.0141667	0.0160441
Azathioprine	L04AX01	CD160	Female	23368	0.0177359	0.0222216	0.0257253
Azathioprine	L04AX01	CD160	Male	19872	0.0116117	0.0162162	0.0199716
Azathioprine	L04AX01	CD160	EUR	41072	0.0106532	0.0133115	0.01545
Mean corpuscular volume	Mean_corpuscular_volume	CD160	All	43240	0.00131333	0.00180244	0.00235242
Mean corpuscular volume	Mean_corpuscular_volume	CD160	Female	23368	4.78002e-05	0.000249014	0.000552927
Mean corpuscular volume	Mean_corpuscular_volume	CD160	Male	19872	0.00101969	0.00175153	0.00262062
Mean corpuscular volume	Mean_corpuscular_volume	CD160	EUR	41072	0.00106639	0.00154869	0.00207265
Mean platelet (thrombocyte) volume	Mean_platelet__thrombocyte__volume	CD160	All	43240	0.000281788	0.000476554	0.000761273
Mean platelet (thrombocyte) volume	Mean_platelet__thrombocyte__volume	CD160	Female	23368	1.76317e-05	0.000163739	0.000429314
Mean platelet (thrombocyte) volume	Mean_platelet__thrombocyte__volume	CD160	EUR	41072	0.000636073	0.000928828	0.00133721
Mean sphered cell volume	Mean_sphered_cell_volume	CD160	All	43240	0.000653419	0.000966691	0.00144837
Mean sphered cell volume	Mean_sphered_cell_volume	CD160	Female	23368	0.0014806	0.0021857	0.00290886
Mean sphered cell volume	Mean_sphered_cell_volume	CD160	Male	19872	0.000347024	0.000804483	0.00132342
Mean sphered cell volume	Mean_sphered_cell_volume	CD160	EUR	41072	0.00144592	0.00183209	0.00243097
Pulse rate, automated reading	Pulse_rate	CD160	All	43240	0.00412373	0.004768	0.00545095
Pulse rate, automated reading	Pulse_rate	CD160	Female	23368	0.00225082	0.00315708	0.00405967
Pulse rate, automated reading	Pulse_rate	CD160	Male	19872	0.00366254	0.00510407	0.00633317
Pulse rate, automated reading	Pulse_rate	CD160	EUR	41072	0.0019876	0.00254885	0.00311753
Red blood cell (erythrocyte) count	Red_blood_cell__erythrocyte__count	CD160	Female	23368	1.51756e-05	0.000160967	0.000443935
Height	Standing_height	CD160	Female	23368	0.000861563	0.00141369	0.0019674
Height	Standing_height	CD160	Male	19872	0.00199502	0.00293964	0.00400909
Systolic blood pressure, automated reading	Systolic_blood_pressure	CD160	All	43240	0.000995908	0.00140696	0.00184301
Systolic blood pressure, automated reading	Systolic_blood_pressure	CD160	Female	23368	0.000186084	0.000464501	0.000926455
Systolic blood pressure, automated reading	Systolic_blood_pressure	CD160	EUR	41072	0.000144469	0.000336984	0.000555138
Time blood draw	Time_blood_draw	CD160	All	43240	0.00227095	0.00289921	0.003563
Time blood draw	Time_blood_draw	CD160	Female	23368	0.00200927	0.00274672	0.00372049
Time blood draw	Time_blood_draw	CD160	Male	19872	0.00109651	0.00173975	0.00254728
Time blood draw	Time_blood_draw	CD160	EUR	41072	0.00368894	0.00435378	0.0051121
White blood cell (leukocyte) count	White_blood_cell__leukocyte__count	CD160	All	43240	0.00254241	0.00316746	0.00392996
White blood cell (leukocyte) count	White_blood_cell__leukocyte__count	CD160	Female	23368	0.00188305	0.00268487	0.00359824
White blood cell (leukocyte) count	White_blood_cell__leukocyte__count	CD160	Male	19872	0.00343218	0.00443501	0.00569446
White blood cell (leukocyte) count	White_blood_cell__leukocyte__count	CD160	EUR	41072	0.00427829	0.00516275	0.00599944
Age	age	CD160	All	43240	0.00236385	0.00283986	0.00360257
Age	age	CD160	Female	23368	0.00343727	0.00447333	0.00559433
Age	age	CD160	EUR	41072	0.00328856	0.00416217	0.00508869
Albumin	albumin_cleaned	CD160	All	43240	2.44104e-06	5.23602e-05	0.000160822
Albumin	albumin_cleaned	CD160	Female	23368	0.000838066	0.00129647	0.00201455
Albumin	albumin_cleaned	CD160	EUR	41072	1.88019e-06	5.73889e-05	0.000184491
Alcohol consumption	alcohol	CD160	All	43240	0.00181866	0.00237272	0.00293772
Alcohol consumption	alcohol	CD160	Male	19872	0.00574061	0.00732451	0.0088693
Alcohol consumption	alcohol	CD160	EUR	41072	0.00188483	0.00240958	0.0030643
Hypertensive chronic kidney disease	bin_401.22	CD160	All	43240	0.00207373	0.00286387	0.00367933
Hypertensive chronic kidney disease	bin_401.22	CD160	Male	19872	0.00258749	0.0041866	0.00560044
Hypertensive chronic kidney disease	bin_401.22	CD160	EUR	41072	0.000327299	0.000782728	0.00123957
Celiac disease	bin_557.1	CD160	All	43240	0.00459613	0.0057188	0.00662612
Celiac disease	bin_557.1	CD160	Female	23368	0.00348158	0.00471011	0.00567254
Celiac disease	bin_557.1	CD160	EUR	41072	0.00100047	0.0014875	0.00197686
Renal failure NOS	bin_585.2	CD160	All	43240	2.65691e-07	5.20013e-05	0.000217559
Renal failure NOS	bin_585.2	CD160	Male	19872	0.000134203	0.00054583	0.00131126
Renal failure NOS	bin_585.2	CD160	EUR	41072	4.67564e-06	8.90514e-05	0.000279098
Chronic renal failure [CKD]	bin_585.3	CD160	Female	23368	0.000218794	0.000897089	0.00152642
Chronic renal failure [CKD]	bin_585.3	CD160	Male	19872	1.31887e-07	1.25956e-05	0.000157158
Chronic renal failure [CKD]	bin_585.3	CD160	EUR	41072	0.000334574	0.000788864	0.00121188
Obstetrical/birth trauma	bin_665	CD160	All	43240	0.000516089	0.000783133	0.00114895
Obstetrical/birth trauma	bin_665	CD160	Female	23368	0.00087445	0.00140662	0.00201337
cis-pQTL score	cis.score	CD160	All	43240	0.0954808	0.0990168	0.102133
cis-pQTL score	cis.score	CD160	Female	23368	0.0984716	0.102848	0.108678
cis-pQTL score	cis.score	CD160	Male	19872	0.103245	0.109029	0.114325
cis-pQTL score	cis.score	CD160	AFR	833	0.0123369	0.025724	0.0393721
cis-pQTL score	cis.score	CD160	CSA	812	0.104365	0.123852	0.154162
cis-pQTL score	cis.score	CD160	EUR	41072	0.101815	0.105379	0.108263
Glycated haemoglobin (HbA1c)	hba1c_cleaned	CD160	All	43240	0.00577259	0.00668835	0.00762649
Glycated haemoglobin (HbA1c)	hba1c_cleaned	CD160	Female	23368	0.00149655	0.00214671	0.0028626
Glycated haemoglobin (HbA1c)	hba1c_cleaned	CD160	Male	19872	0.00639232	0.00787067	0.00928957
Glycated haemoglobin (HbA1c)	hba1c_cleaned	CD160	EUR	41072	0.00609524	0.00702898	0.00803865
HDL cholesterol	hdl_chol_cleaned	CD160	All	43240	0.00930884	0.0103559	0.0116788
HDL cholesterol	hdl_chol_cleaned	CD160	Female	23368	0.00848208	0.00988154	0.0113907
HDL cholesterol	hdl_chol_cleaned	CD160	Male	19872	0.00787583	0.00948157	0.0110318
HDL cholesterol	hdl_chol_cleaned	CD160	CSA	812	0.041795	0.0643723	0.0884909
HDL cholesterol	hdl_chol_cleaned	CD160	EUR	41072	0.00844903	0.00949465	0.0105744
IGF-1	igf1_cleaned	CD160	All	43240	0.00151138	0.00191939	0.00245233
IGF-1	igf1_cleaned	CD160	Female	23368	0.00471178	0.00594407	0.00703646
IGF-1	igf1_cleaned	CD160	EUR	41072	0.00276238	0.00351292	0.00420199
LDL direct	ldl_chol_cleaned	CD160	Male	19872	0.00013781	0.000435434	0.000804833
LDL direct	ldl_chol_cleaned	CD160	EUR	41072	0.000711849	0.00103161	0.00142473
Alkaline phosphatase	log_alp_cleaned	CD160	All	43240	0.00513485	0.0060334	0.0068991
Alkaline phosphatase	log_alp_cleaned	CD160	Female	23368	0.00498226	0.00616304	0.00731853
Alkaline phosphatase	log_alp_cleaned	CD160	Male	19872	0.00632261	0.00780731	0.00925601
Alkaline phosphatase	log_alp_cleaned	CD160	EUR	41072	0.00685591	0.00764319	0.00867524
Creatinine	log_crea_s_cleaned	CD160	All	43240	0.00209321	0.00273713	0.00330988
Creatinine	log_crea_s_cleaned	CD160	Female	23368	0.00149835	0.00214241	0.00284963
Creatinine	log_crea_s_cleaned	CD160	Male	19872	2.80477e-05	0.000199063	0.000505437
Creatinine	log_crea_s_cleaned	CD160	EUR	41072	0.00395474	0.00463657	0.00551657
Cystatin C	log_cysc_cleaned	CD160	All	43240	0.117846	0.121385	0.125666
Cystatin C	log_cysc_cleaned	CD160	Female	23368	0.117091	0.121888	0.127093
Cystatin C	log_cysc_cleaned	CD160	Male	19872	0.117966	0.123792	0.12909
Cystatin C	log_cysc_cleaned	CD160	AFR	833	0.188967	0.227356	0.269145
Cystatin C	log_cysc_cleaned	CD160	CSA	812	0.120797	0.145127	0.174103
Cystatin C	log_cysc_cleaned	CD160	EUR	41072	0.114334	0.118061	0.122013
Gamma glutamyltransferase	log_ggt_cleaned	CD160	All	43240	0.00271719	0.00332114	0.00396892
Gamma glutamyltransferase	log_ggt_cleaned	CD160	Female	23368	0.00458944	0.00569337	0.0068603
Gamma glutamyltransferase	log_ggt_cleaned	CD160	Male	19872	0.000378578	0.000870337	0.00142878
Gamma glutamyltransferase	log_ggt_cleaned	CD160	CSA	812	0.00750823	0.0153218	0.0276082
Gamma glutamyltransferase	log_ggt_cleaned	CD160	EUR	41072	0.00150055	0.00184945	0.00249526
Total bilirubin	log_tbil_cleaned	CD160	Male	19872	0.000865836	0.00139298	0.00214508
Phosphate	phos_cleaned	CD160	CSA	812	0.000849144	0.00552018	0.0148512
Ancestry	pop	CD160	All	43240	0.00517587	0.00620055	0.00729546
Ancestry	pop	CD160	Female	23368	0.0125188	0.0140379	0.0159711
Ancestry	pop	CD160	Male	19872	0.0113128	0.0131876	0.0151841
Sex	sex	CD160	All	43240	0.0109596	0.0123132	0.0136998
Sex	sex	CD160	EUR	41072	0.015054	0.016419	0.0177902
SHBG	shbg_cleaned	CD160	All	43240	0.00135092	0.00185691	0.0023545
SHBG	shbg_cleaned	CD160	Female	23368	0.00067711	0.00121593	0.00184319
SHBG	shbg_cleaned	CD160	EUR	41072	0.00188936	0.002511	0.00317091
Smoking	smoking	CD160	All	43240	0.00926141	0.0103663	0.0117155
Smoking	smoking	CD160	Female	23368	0.00463573	0.00562668	0.00668288
Smoking	smoking	CD160	Male	19872	0.00599897	0.00753244	0.00932584
Smoking	smoking	CD160	EUR	41072	0.00696358	0.00779949	0.00897164
Total protein	total_prot_cleaned	CD160	All	43240	0.00175813	0.002284	0.00292712
Total protein	total_prot_cleaned	CD160	Female	23368	0.000191988	0.000482566	0.000915858
Total protein	total_prot_cleaned	CD160	Male	19872	0.00391543	0.00498328	0.00630938
Total protein	total_prot_cleaned	CD160	EUR	41072	0.0011619	0.00159151	0.00218157
trans-pQTL score	trans.score	CD160	All	43240	0.0642679	0.0670714	0.0701664
trans-pQTL score	trans.score	CD160	Female	23368	0.0583823	0.0620597	0.0660476
trans-pQTL score	trans.score	CD160	Male	19872	0.0599815	0.063736	0.0675169
trans-pQTL score	trans.score	CD160	CSA	812	0.0579871	0.078917	0.104646
trans-pQTL score	trans.score	CD160	EUR	41072	0.0659188	0.0684451	0.0712586
Urea	urea_cleaned	CD160	Male	19872	1.83504e-07	4.52083e-05	0.000255422
Metformin	A10BA02	CD163	All	42843	0.000100641	0.000228726	0.000412784
Metformin	A10BA02	CD163	Male	19686	0.000244537	0.000582692	0.000993704
Metformin	A10BA02	CD163	EUR	40694	1.11335e-08	3.26709e-06	3.68955e-05
Forced expiratory volume in 1-second (FEV1)	Forced_expiratory_volume_in_1_second__FEV1_	CD163	All	42843	3.02151e-05	0.000130979	0.000292823
Forced expiratory volume in 1-second (FEV1)	Forced_expiratory_volume_in_1_second__FEV1_	CD163	Male	19686	7.18386e-08	2.5003e-05	0.000159656
Forced expiratory volume in 1-second (FEV1)	Forced_expiratory_volume_in_1_second__FEV1_	CD163	AFR	832	0.0507619	0.0676051	0.0901373
Forced expiratory volume in 1-second (FEV1)	Forced_expiratory_volume_in_1_second__FEV1_	CD163	EUR	40694	7.53964e-06	6.11445e-05	0.000186209
Levonorgestrel |Ethinyl Estradiol	G03AA07	CD163	All	42843	0.00181511	0.00238384	0.00308958
Levonorgestrel |Ethinyl Estradiol	G03AA07	CD163	Female	23157	0.00114753	0.00185633	0.00240011
Levonorgestrel |Ethinyl Estradiol	G03AA07	CD163	EUR	40694	0.00147154	0.00238842	0.00330343
Norethisterone |Estradiol	G03FA01	CD163	All	42843	0.00102926	0.0015301	0.00197185
Norethisterone |Estradiol	G03FA01	CD163	Female	23157	0.00388254	0.004984	0.00619713
High light scatter reticulocyte count	High_light_scatter_reticulocyte_count	CD163	All	42843	0.00149365	0.00203147	0.00248445
High light scatter reticulocyte count	High_light_scatter_reticulocyte_count	CD163	Female	23157	0.000189447	0.000432827	0.000769343
High light scatter reticulocyte count	High_light_scatter_reticulocyte_count	CD163	Male	19686	0.00092709	0.00158564	0.00228713
High light scatter reticulocyte count	High_light_scatter_reticulocyte_count	CD163	EUR	40694	0.00128494	0.00182118	0.00239258
Mean corpuscular volume	Mean_corpuscular_volume	CD163	Female	23157	7.47317e-08	2.10084e-05	0.000131841
Mean platelet (thrombocyte) volume	Mean_platelet__thrombocyte__volume	CD163	EUR	40694	0.000167009	0.000324255	0.000592086
Monocyte percentage	Monocyte_percentage	CD163	All	42843	0.00626919	0.00740432	0.00849467
Monocyte percentage	Monocyte_percentage	CD163	Female	23157	0.00901405	0.0105764	0.0122005
Monocyte percentage	Monocyte_percentage	CD163	Male	19686	0.00238372	0.00331145	0.00434518
Monocyte percentage	Monocyte_percentage	CD163	EUR	40694	0.00549717	0.00637637	0.00720542
Valproic Acid	N03AG01	CD163	EUR	40694	0.00150114	0.00232086	0.00312005
Platelet distribution width	Platelet_distribution_width	CD163	All	42843	2.10768e-05	9.3001e-05	0.000223963
Pulse rate, automated reading	Pulse_rate	CD163	All	42843	0.00143016	0.00195015	0.00242805
Pulse rate, automated reading	Pulse_rate	CD163	Male	19686	0.00163227	0.00238807	0.00341063
Pulse rate, automated reading	Pulse_rate	CD163	EUR	40694	0.00204379	0.0026099	0.00330926
Age	age	CD163	All	42843	0.00245913	0.0031213	0.00384036
Age	age	CD163	Female	23157	0.00245681	0.00325883	0.00419005
Age	age	CD163	Male	19686	0.000648684	0.00110549	0.00174551
Age	age	CD163	EUR	40694	0.00299912	0.00355356	0.00420901
Albumin	albumin_cleaned	CD163	All	42843	0.00224226	0.00282158	0.00357681
Albumin	albumin_cleaned	CD163	Female	23157	0.00205467	0.00283897	0.00371292
Albumin	albumin_cleaned	CD163	Male	19686	0.00153506	0.00222259	0.00317908
Albumin	albumin_cleaned	CD163	EUR	40694	0.00375467	0.00456627	0.00550003
Alcohol consumption	alcohol	CD163	All	42843	0.000696961	0.00103081	0.00149446
Alcohol consumption	alcohol	CD163	Female	23157	0.0015954	0.00217724	0.00289602
Type 2 diabetes	bin_250.2	CD163	All	42843	0.000136046	0.000328008	0.000541264
Type 2 diabetes	bin_250.2	CD163	Male	19686	0.00125009	0.00193563	0.00278528
Type 2 diabetes	bin_250.2	CD163	EUR	40694	0.000833692	0.00113737	0.0015561
Systemic lupus erythematosus	bin_695.42	CD163	All	42843	7.83921e-05	0.000183126	0.00035851
Body mass index	bmi	SFRP1	All	42353	0.0122067	0.0135449	0.0149535
Body mass index	bmi	CD163	Female	23157	0.00333821	0.00428219	0.0053464
Body mass index	bmi	CD163	Male	19686	0.000639151	0.00121881	0.00182838
Body mass index	bmi	CD163	CSA	805	0.0165323	0.02657	0.039702
Body mass index	bmi	CD163	EUR	40694	0.00252748	0.00316975	0.00382734
cis-pQTL score	cis.score	CD163	All	42843	0.00665054	0.00771726	0.00882354
cis-pQTL score	cis.score	CD163	Female	23157	0.015516	0.0171189	0.0193461
cis-pQTL score	cis.score	CD163	Male	19686	0.00854375	0.0101298	0.0116913
cis-pQTL score	cis.score	CD163	EUR	40694	0.00817846	0.00929153	0.0104234
Glycated haemoglobin (HbA1c)	hba1c_cleaned	CD163	All	42843	0.000865789	0.0011929	0.00158678
Glycated haemoglobin (HbA1c)	hba1c_cleaned	CD163	Female	23157	0.00120697	0.00177253	0.00233708
Glycated haemoglobin (HbA1c)	hba1c_cleaned	CD163	Male	19686	1.25051e-07	3.78591e-05	0.000269467
Glycated haemoglobin (HbA1c)	hba1c_cleaned	CD163	EUR	40694	0.000388802	0.00063308	0.000963949
HDL cholesterol	hdl_chol_cleaned	CD163	All	42843	0.00958127	0.0107357	0.0120414
HDL cholesterol	hdl_chol_cleaned	CD163	Female	23157	0.00923562	0.0109337	0.0125069
HDL cholesterol	hdl_chol_cleaned	CD163	Male	19686	0.0110227	0.0126907	0.0147782
HDL cholesterol	hdl_chol_cleaned	CD163	EUR	40694	0.00958385	0.0107546	0.0119095
IGF-1	igf1_cleaned	CD163	All	42843	0.00121091	0.0017325	0.00230555
IGF-1	igf1_cleaned	CD163	Male	19686	0.00185037	0.00288119	0.0038374
IGF-1	igf1_cleaned	CD163	EUR	40694	0.00100896	0.00146604	0.00193079
Alkaline phosphatase	log_alp_cleaned	CD163	All	42843	0.0271403	0.028898	0.0307341
Alkaline phosphatase	log_alp_cleaned	CD163	Female	23157	0.0349779	0.0379465	0.0410664
Alkaline phosphatase	log_alp_cleaned	CD163	Male	19686	0.0197318	0.0221327	0.0250592
Alkaline phosphatase	log_alp_cleaned	CD163	AFR	832	0.0110725	0.0203475	0.0324933
Alkaline phosphatase	log_alp_cleaned	CD163	CSA	805	0.00793097	0.0214416	0.0381121
Alkaline phosphatase	log_alp_cleaned	CD163	EUR	40694	0.0244392	0.0263439	0.0281496
Alanine aminotransferase	log_alt_cleaned	CD163	All	42843	0.00259574	0.00323223	0.00406231
Alanine aminotransferase	log_alt_cleaned	CD163	Female	23157	0.000856459	0.00137276	0.00205462
Alanine aminotransferase	log_alt_cleaned	CD163	Male	19686	0.0043247	0.00567835	0.00710581
Alanine aminotransferase	log_alt_cleaned	CD163	EUR	40694	0.00201953	0.00263515	0.00337442
Aspartate aminotransferase	log_ast_cleaned	CD163	All	42843	0.00686687	0.00795922	0.00890015
Aspartate aminotransferase	log_ast_cleaned	CD163	Female	23157	0.00935581	0.0108742	0.0127313
Aspartate aminotransferase	log_ast_cleaned	CD163	Male	19686	0.00564296	0.00713318	0.00864432
Aspartate aminotransferase	log_ast_cleaned	CD163	EUR	40694	0.0117052	0.0131234	0.014503
Creatinine	log_crea_s_cleaned	CD163	All	42843	0.00671753	0.00760556	0.0088074
Creatinine	log_crea_s_cleaned	CD163	Female	23157	0.00435829	0.00533697	0.00647961
Creatinine	log_crea_s_cleaned	CD163	Male	19686	0.00942795	0.0111381	0.0131944
Creatinine	log_crea_s_cleaned	CD163	EUR	40694	0.00707017	0.00804492	0.00913367
C-reactive protein	log_crp_cleaned	CD163	All	42843	0.00187643	0.00239712	0.00304204
C-reactive protein	log_crp_cleaned	CD163	Female	23157	0.00092981	0.00139308	0.00202244
C-reactive protein	log_crp_cleaned	CD163	Male	19686	0.00221087	0.00302247	0.00421214
C-reactive protein	log_crp_cleaned	CD163	CSA	805	0.028376	0.0434526	0.062574
C-reactive protein	log_crp_cleaned	CD163	EUR	40694	0.00179627	0.00236612	0.00296709
Cystatin C	log_cysc_cleaned	CD163	All	42843	0.0159539	0.0175755	0.0192566
Cystatin C	log_cysc_cleaned	CD163	Female	23157	0.0185993	0.0213077	0.0237796
Cystatin C	log_cysc_cleaned	CD163	Male	19686	0.0181373	0.0209299	0.0235844
Cystatin C	log_cysc_cleaned	CD163	CSA	805	0.0180712	0.0302748	0.0460402
Cystatin C	log_cysc_cleaned	CD163	EUR	40694	0.0196514	0.0212886	0.022829
Testosterone	log_testo_cleaned	CD163	EUR	40694	1.08286e-07	3.36933e-05	0.000124669
Ancestry	pop	CD163	All	42843	0.00276801	0.00329056	0.00399106
Ancestry	pop	CD163	Female	23157	0.001757	0.00240754	0.0032811
Ancestry	pop	CD163	Male	19686	0.00579147	0.00717396	0.00839761
Sex	sex	CD163	All	42843	0.00742478	0.00840408	0.00954568
Sex	sex	CD163	EUR	40694	0.000880858	0.00123601	0.00172806
Smoking	smoking	CD163	All	42843	0.0075433	0.00847865	0.00964133
Smoking	smoking	CD163	Female	23157	0.00794944	0.00959065	0.0113252
Smoking	smoking	CD163	Male	19686	0.00717543	0.00863806	0.0106846
Smoking	smoking	CD163	EUR	40694	0.00752735	0.00868436	0.00984516
Total protein	total_prot_cleaned	CD163	All	42843	0.0110367	0.0121836	0.0133656
Total protein	total_prot_cleaned	CD163	Female	23157	0.00608175	0.0073719	0.00882362
Total protein	total_prot_cleaned	CD163	Male	19686	0.00748854	0.00902332	0.0108594
Total protein	total_prot_cleaned	CD163	CSA	805	0.000759865	0.00520012	0.0122278
Total protein	total_prot_cleaned	CD163	EUR	40694	0.00815987	0.00919423	0.0103673
trans-pQTL score	trans.score	CD163	All	42843	0.126454	0.130194	0.135126
trans-pQTL score	trans.score	CD163	Female	23157	0.125647	0.131554	0.138327
trans-pQTL score	trans.score	CD163	Male	19686	0.145625	0.151371	0.156728
trans-pQTL score	trans.score	CD163	AFR	832	0.0370849	0.051235	0.0681983
trans-pQTL score	trans.score	CD163	CSA	805	0.0540324	0.0742135	0.0974137
trans-pQTL score	trans.score	CD163	EUR	40694	0.136125	0.140172	0.144808
Waist-to-Hip ratio	whr	CX3CL1	All	42487	0.00407841	0.0047237	0.00545315
Waist-to-Hip ratio	whr	ROR1	EUR	40525	0.00402649	0.00472017	0.00549878
Insulin	A10A	CD164	All	42830	0.00172275	0.0022133	0.00279671
Insulin	A10A	CD164	Female	23144	0.0019485	0.00287467	0.00375984
Insulin	A10A	CD164	Male	19686	0.00310705	0.00429069	0.0053903
Insulin	A10A	CD164	EUR	40677	0.00197229	0.00261106	0.00316534
Gliclazide	A10BB09	CD164	CSA	804	0.000264483	0.00456615	0.0111641
Clopidogrel	B01AC04	CD164	Male	19686	8.97739e-06	0.000117135	0.000328069
Heel bone mineral density (BMD) T-score, automated	Heel_bone_mineral_density__BMD__T_score__automated	CD164	Female	23144	0.00171317	0.00241226	0.00319481
Immature reticulocyte fraction	Immature_reticulocyte_fraction	CD164	All	42830	0.000391729	0.000654779	0.000953922
Platelet crit	Platelet_crit	CD164	All	42830	0.0348727	0.037044	0.0396382
Platelet crit	Platelet_crit	CD164	Female	23144	0.0450389	0.0476393	0.0505659
Platelet crit	Platelet_crit	CD164	Male	19686	0.0254251	0.0282218	0.0309452
Platelet crit	Platelet_crit	CD164	AFR	830	0.00278746	0.0117196	0.0220522
Platelet crit	Platelet_crit	CD164	CSA	804	0.032441	0.0489113	0.0691518
Platelet crit	Platelet_crit	CD164	EUR	40677	0.0314894	0.033433	0.0359697
Pulse rate, automated reading	Pulse_rate	CD164	All	42830	0.00103967	0.00144014	0.00195176
Pulse rate, automated reading	Pulse_rate	CD164	Male	19686	0.0021737	0.00295642	0.00391968
Pulse rate, automated reading	Pulse_rate	CD164	EUR	40677	0.00105842	0.00143321	0.00186851
Red blood cell (erythrocyte) count	Red_blood_cell__erythrocyte__count	CD164	All	42830	0.000740459	0.00109172	0.00155848
Red blood cell (erythrocyte) count	Red_blood_cell__erythrocyte__count	CD164	Female	23144	0.000176761	0.000440422	0.000746146
Red blood cell (erythrocyte) count	Red_blood_cell__erythrocyte__count	CD164	EUR	40677	0.000177529	0.000394299	0.000627763
Time blood draw	Time_blood_draw	CD164	All	42830	0.00183471	0.00232009	0.00286783
Time blood draw	Time_blood_draw	CD164	Female	23144	0.00237819	0.00334233	0.00442042
Time blood draw	Time_blood_draw	CD164	Male	19686	0.00114228	0.00172049	0.00228744
Time blood draw	Time_blood_draw	CD164	EUR	40677	0.000848629	0.00114501	0.00156433
Weight change compared with 1 year ago	Weight_change_compared_with_1_year_ago	CD164	EUR	40677	0.00112719	0.00153859	0.00198042
Age	age	CD164	Female	23144	0.000730385	0.00119408	0.00175049
Renal failure NOS	bin_585.2	CD164	EUR	40677	0.00042081	0.000779684	0.00110784
Calcium	ca_cleaned	CD164	All	42830	0.000977526	0.00141305	0.00189078
Calcium	ca_cleaned	CD164	Male	19686	2.0299e-07	4.99942e-05	0.000225557
Calcium	ca_cleaned	CD164	EUR	40677	0.000467016	0.000760423	0.00113732
cis-pQTL score	cis.score	CD164	All	42830	0.00995462	0.0112953	0.0129377
cis-pQTL score	cis.score	CD164	Female	23144	0.0153903	0.0170082	0.0192569
cis-pQTL score	cis.score	CD164	Male	19686	0.0120079	0.0140538	0.0164248
cis-pQTL score	cis.score	CD164	AFR	830	0.0241912	0.0382524	0.0568183
cis-pQTL score	cis.score	CD164	CSA	804	0.0237915	0.0356619	0.0525036
cis-pQTL score	cis.score	CD164	EUR	40677	0.0112912	0.0124768	0.0136804
Glucose	glucose_cleaned	CD164	All	42830	0.00238695	0.00296755	0.00374545
Glucose	glucose_cleaned	CD164	Female	23144	0.00285324	0.00376485	0.00475076
Glucose	glucose_cleaned	CD164	Male	19686	0.00112971	0.00177754	0.00249541
Glucose	glucose_cleaned	CD164	EUR	40677	0.00143227	0.00191053	0.00235929
LDL direct	ldl_chol_cleaned	CD164	All	42830	7.78494e-05	0.000225088	0.000432226
LDL direct	ldl_chol_cleaned	CD164	Female	23144	0.00118367	0.00173847	0.00233437
Alkaline phosphatase	log_alp_cleaned	CD164	All	42830	0.00263772	0.00319341	0.00382196
Alkaline phosphatase	log_alp_cleaned	CD164	Female	23144	0.00205206	0.0027659	0.00360734
Alkaline phosphatase	log_alp_cleaned	CD164	Male	19686	0.00293709	0.00388997	0.00501732
Alkaline phosphatase	log_alp_cleaned	CD164	AFR	830	2.25113e-06	0.00168852	0.00627289
Alkaline phosphatase	log_alp_cleaned	CD164	EUR	40677	0.00161586	0.0021213	0.0028699
Aspartate aminotransferase	log_ast_cleaned	CD164	All	42830	0.00872721	0.00977748	0.0108288
Aspartate aminotransferase	log_ast_cleaned	CD164	Female	23144	0.0138249	0.0156938	0.0178044
Aspartate aminotransferase	log_ast_cleaned	CD164	Male	19686	0.00809825	0.00941952	0.0112123
Aspartate aminotransferase	log_ast_cleaned	CD164	CSA	804	3.35791e-05	0.00230283	0.00602979
Aspartate aminotransferase	log_ast_cleaned	CD164	EUR	40677	0.00899546	0.0100447	0.0111375
Creatinine	log_crea_s_cleaned	CD164	All	42830	0.00253485	0.00306285	0.00379146
Creatinine	log_crea_s_cleaned	CD164	Female	23144	0.00340896	0.00436206	0.00541819
Creatinine	log_crea_s_cleaned	CD164	Male	19686	0.00397509	0.00492724	0.00602538
Creatinine	log_crea_s_cleaned	CD164	EUR	40677	0.00238712	0.00297619	0.00380244
Cystatin C	log_cysc_cleaned	CD164	All	42830	0.00736053	0.00842191	0.00951312
Cystatin C	log_cysc_cleaned	CD164	Female	23144	0.00231314	0.00309447	0.00394796
Cystatin C	log_cysc_cleaned	CD164	Male	19686	0.00442278	0.00539241	0.00665788
Cystatin C	log_cysc_cleaned	CD164	EUR	40677	0.00675087	0.00777507	0.00885684
Gamma glutamyltransferase	log_ggt_cleaned	CD164	CSA	804	0.0009601	0.00579672	0.0123228
Triglycerides	log_total_tg_cleaned	CD164	All	42830	0.00846812	0.00943939	0.0106231
Triglycerides	log_total_tg_cleaned	CD164	Female	23144	0.00625131	0.00729929	0.00863713
Triglycerides	log_total_tg_cleaned	CD164	Male	19686	0.0125297	0.0141661	0.0162874
Triglycerides	log_total_tg_cleaned	CD164	AFR	830	0.0107427	0.025889	0.039568
Triglycerides	log_total_tg_cleaned	CD164	CSA	804	0.0161445	0.0278197	0.0450949
Triglycerides	log_total_tg_cleaned	CD164	EUR	40677	0.00830154	0.00929847	0.0103145
Ancestry	pop	CD164	All	42830	0.0012418	0.00166783	0.00211019
Smoking	smoking	CD164	All	42830	0.00201914	0.00258329	0.00316451
Smoking	smoking	CD164	Female	23144	0.00137328	0.00201748	0.00285733
Smoking	smoking	CD164	Male	19686	0.000428907	0.000814374	0.00137047
Smoking	smoking	CD164	EUR	40677	0.00353769	0.00414135	0.00509349
Total protein	total_prot_cleaned	CD164	Male	19686	0.00024706	0.00069537	0.00119089
Total protein	total_prot_cleaned	CD164	EUR	40677	0.000204339	0.000410524	0.000686532
trans-pQTL score	trans.score	CD164	All	42830	0.0200632	0.0218027	0.0232711
trans-pQTL score	trans.score	CD164	Female	23144	0.0235985	0.0259627	0.0284656
trans-pQTL score	trans.score	CD164	Male	19686	0.0159427	0.018165	0.0208308
trans-pQTL score	trans.score	CD164	EUR	40677	0.0204354	0.0219494	0.0237
Beef intake	Beef_intake	CD164L2	CSA	766	0.0480525	0.068834	0.0876572
Body mass index	bmi	CDHR1	All	41881	0.0118426	0.0134034	0.014786
cis-pQTL score	cis.score	CD164L2	All	40740	0.0984385	0.102088	0.105102
cis-pQTL score	cis.score	CD164L2	Female	22030	0.0930202	0.0968102	0.101542
cis-pQTL score	cis.score	CD164L2	Male	18710	0.0869599	0.0916561	0.0960451
cis-pQTL score	cis.score	CD164L2	AFR	802	0.00263755	0.00703041	0.0128933
cis-pQTL score	cis.score	CD164L2	CSA	766	0.00649123	0.013732	0.0247936
cis-pQTL score	cis.score	CD164L2	EUR	38677	0.100632	0.104379	0.107904
Lymphocyte percentage	Lymphocyte_percentage	CD177	All	42757	0.0018464	0.00241215	0.00297201
Lymphocyte percentage	Lymphocyte_percentage	CD177	Female	23109	0.00167249	0.00224591	0.00299646
Lymphocyte percentage	Lymphocyte_percentage	CD177	Male	19648	0.00165352	0.00233799	0.00337212
Lymphocyte percentage	Lymphocyte_percentage	CD177	EUR	40610	0.00159621	0.00211917	0.00270203
Spread type	Spread_type	CD177	Male	19648	0.00105681	0.00173279	0.00246895
Height	Standing_height	CD177	All	42757	5.62992e-05	0.000183719	0.000409652
Height	Standing_height	CD177	EUR	40610	4.01954e-07	2.83385e-05	0.000131804
Total Lean Mass (g)	Total_Lean_Mass__g_	CD177	EUR	40610	7.4029e-07	4.18896e-05	0.000157359
White blood cell (leukocyte) count	White_blood_cell__leukocyte__count	CD177	All	42757	0.00259796	0.0032062	0.00388043
White blood cell (leukocyte) count	White_blood_cell__leukocyte__count	CD177	Female	23109	0.00184493	0.00256452	0.00334431
White blood cell (leukocyte) count	White_blood_cell__leukocyte__count	CD177	Male	19648	0.00201781	0.00282159	0.0037717
White blood cell (leukocyte) count	White_blood_cell__leukocyte__count	CD177	EUR	40610	0.00136432	0.00186343	0.00239031
Age	age	CD177	Male	19648	0.000837832	0.00143147	0.00205315
Age	age	CD177	EUR	40610	1.19559e-06	5.23693e-05	0.000163579
Albumin	albumin_cleaned	CD177	All	42757	0.00011565	0.000274411	0.00051778
Albumin	albumin_cleaned	CD177	EUR	40610	9.1259e-05	0.000239533	0.000439613
Allergy/adverse effect of penicillin	bin_960.2	CD177	AFR	830	0.000247857	0.0013549	0.00275583
cis-pQTL score	cis.score	CD177	All	42757	0.1155	0.121381	0.125648
cis-pQTL score	cis.score	CD177	Female	23109	0.118141	0.124253	0.130208
cis-pQTL score	cis.score	CD177	Male	19648	0.116355	0.123032	0.130214
cis-pQTL score	cis.score	CD177	AFR	830	0.024828	0.0419072	0.0608544
cis-pQTL score	cis.score	CD177	EUR	40610	0.116029	0.121035	0.125199
LDL direct	ldl_chol_cleaned	CD177	All	42757	0.000440009	0.0006696	0.00098846
LDL direct	ldl_chol_cleaned	CD177	Male	19648	2.16772e-08	9.75652e-06	8.85761e-05
Alkaline phosphatase	log_alp_cleaned	CD177	All	42757	0.00107287	0.00151595	0.00198041
Alkaline phosphatase	log_alp_cleaned	CD177	Female	23109	0.000930414	0.00149173	0.00219482
Alkaline phosphatase	log_alp_cleaned	CD177	EUR	40610	0.000477677	0.000699134	0.00103799
C-reactive protein	log_crp_cleaned	CD177	All	42757	4.67015e-05	0.000171376	0.000347679
C-reactive protein	log_crp_cleaned	CD177	Male	19648	0.000144126	0.000479444	0.000890605
C-reactive protein	log_crp_cleaned	CD177	EUR	40610	9.05134e-05	0.000259215	0.000469083
Cystatin C	log_cysc_cleaned	CD177	All	42757	0.00135416	0.00177959	0.00239966
Cystatin C	log_cysc_cleaned	CD177	Female	23109	0.00266417	0.00345002	0.0044674
Cystatin C	log_cysc_cleaned	CD177	Male	19648	0.00241215	0.00326352	0.00422231
Cystatin C	log_cysc_cleaned	CD177	EUR	40610	0.00199936	0.00247071	0.00304393
Ancestry	pop	CD177	All	42757	0.00788014	0.00889967	0.00987858
Ancestry	pop	CD177	Female	23109	0.00950818	0.0113594	0.0128067
Ancestry	pop	CD177	Male	19648	0.00622443	0.00726178	0.00847779
Sex	sex	CD177	All	42757	0.000742677	0.00108675	0.00148182
Sex	sex	CD177	EUR	40610	0.000423396	0.000732316	0.00107025
trans-pQTL score	trans.score	CD177	All	42757	0.00134903	0.00179365	0.00238172
trans-pQTL score	trans.score	CD177	Female	23109	0.00021436	0.000432391	0.000978609
trans-pQTL score	trans.score	CD177	Male	19648	0.00114065	0.00162237	0.00228072
trans-pQTL score	trans.score	CD177	EUR	40610	0.000704226	0.00104229	0.00149382
Waist-to-Hip ratio	whr	VEGFD	EUR	40961	0.00382283	0.00471935	0.00544338
Acetylsalicylic Acid	A01AD05	CD1C	All	42987	0.000144256	0.00031422	0.000573348
Acetylsalicylic Acid	A01AD05	CD1C	Female	23259	0.000179067	0.000486393	0.000889544
Acetylsalicylic Acid	A01AD05	CD1C	EUR	40827	0.000881471	0.0012263	0.00164912
Prednisolone	A07EA01	CD1C	All	42987	0.0115677	0.0132553	0.0150382
Prednisolone	A07EA01	CD1C	Female	23259	0.014896	0.0186384	0.0219927
Prednisolone	A07EA01	CD1C	Male	19728	0.00422788	0.0060262	0.00788387
Prednisolone	A07EA01	CD1C	EUR	40827	0.0101686	0.0118686	0.0138838
Metformin	A10BA02	CD1C	All	42987	0.000530215	0.000801225	0.00122704
Eosinophill percentage	Eosinophill_percentage	CD1C	All	42987	0.00686951	0.00776676	0.00866181
Eosinophill percentage	Eosinophill_percentage	CD1C	Female	23259	0.00822819	0.0095949	0.0109892
Eosinophill percentage	Eosinophill_percentage	CD1C	Male	19728	0.0040378	0.00515365	0.0061926
Eosinophill percentage	Eosinophill_percentage	CD1C	EUR	40827	0.00503596	0.00605297	0.0070983
Lymphocyte count	Lymphocyte_count	CD1C	All	42987	0.00451362	0.00530769	0.00619274
Lymphocyte count	Lymphocyte_count	CD1C	Female	23259	0.00509772	0.00615158	0.00754585
Lymphocyte count	Lymphocyte_count	CD1C	Male	19728	0.00745766	0.00901694	0.011012
Lymphocyte count	Lymphocyte_count	CD1C	EUR	40827	0.00547234	0.00650887	0.00748387
Mean corpuscular volume	Mean_corpuscular_volume	CD1C	All	42987	0.00391663	0.00451127	0.00530201
Mean corpuscular volume	Mean_corpuscular_volume	CD1C	Female	23259	0.00267873	0.00351679	0.00474623
Mean corpuscular volume	Mean_corpuscular_volume	CD1C	Male	19728	0.00406912	0.00515136	0.00628646
Mean corpuscular volume	Mean_corpuscular_volume	CD1C	EUR	40827	0.00307378	0.00368846	0.00450602
Milk type used	Milk_type_used	CD1C	Male	19728	0.00190717	0.00284194	0.00364787
Milk type used	Milk_type_used	CD1C	EUR	40827	0.00111153	0.00137248	0.00181831
Monocyte percentage	Monocyte_percentage	CD1C	All	42987	0.00214595	0.00266142	0.00333417
Monocyte percentage	Monocyte_percentage	CD1C	EUR	40827	0.00143299	0.00203154	0.00258946
Neutrophill percentage	Neutrophill_percentage	CD1C	All	42987	0.00255217	0.00325022	0.00400555
Neutrophill percentage	Neutrophill_percentage	CD1C	Female	23259	0.00209132	0.00284142	0.00365006
Neutrophill percentage	Neutrophill_percentage	CD1C	Male	19728	0.000884615	0.00147648	0.00230953
Neutrophill percentage	Neutrophill_percentage	CD1C	CSA	807	0.000250852	0.00324795	0.0102736
Neutrophill percentage	Neutrophill_percentage	CD1C	EUR	40827	0.00367212	0.00456504	0.005435
Never eat eggs, dairy, wheat, sugar	Never_eat_eggs__dairy__wheat__sugar	CD1C	EUR	40827	0.000542797	0.000808216	0.00121137
Salbutamol	R03AC02	CD1C	Female	23259	0.000617872	0.00106454	0.0016517
Formoterol |Budesonide	R03AK07	CD1C	EUR	40827	0.00055749	0.000846216	0.00123076
Beclomethasone Dipropionate	R03BA01	CD1C	All	42987	0.00109757	0.00149199	0.0019788
Beclomethasone Dipropionate	R03BA01	CD1C	EUR	40827	0.00101683	0.00146583	0.00189034
Weight change compared with 1 year ago	Weight_change_compared_with_1_year_ago	CD1C	All	42987	0.00138269	0.00188691	0.0023227
Weight change compared with 1 year ago	Weight_change_compared_with_1_year_ago	CD1C	Female	23259	0.00255541	0.00331842	0.00415782
Weight change compared with 1 year ago	Weight_change_compared_with_1_year_ago	CD1C	EUR	40827	0.00175817	0.00225697	0.00278202
Age	age	CD1C	All	42987	0.018795	0.0203243	0.0219202
Age	age	CD1C	Female	23259	0.013859	0.0154142	0.0176425
Age	age	CD1C	Male	19728	0.0224543	0.0246636	0.0270582
Age	age	CD1C	EUR	40827	0.0153133	0.016804	0.0184196
Albumin	albumin_cleaned	CD1C	All	42987	0.00254537	0.00319045	0.00388629
Albumin	albumin_cleaned	CD1C	Female	23259	0.00419862	0.00541631	0.00659374
Albumin	albumin_cleaned	CD1C	Male	19728	0.00226494	0.00328977	0.00453545
Albumin	albumin_cleaned	CD1C	EUR	40827	0.00180785	0.00238966	0.00291568
Alcohol consumption	alcohol	CD1C	All	42987	0.00250123	0.0030185	0.00360857
Alcohol consumption	alcohol	CD1C	Female	23259	0.00363394	0.00460886	0.00546226
Alcohol consumption	alcohol	CD1C	EUR	40827	0.00226385	0.00294535	0.00358188
Gout	bin_274.1	CD1C	All	42987	0.000268087	0.000514202	0.000744037
Gout	bin_274.1	CD1C	Male	19728	0.00172165	0.0025376	0.00332209
Body mass index	bmi	LPL	All	42688	0.0120521	0.0133616	0.0145919
Body mass index	bmi	CD1C	Female	23259	0.0107101	0.0127994	0.0147067
Body mass index	bmi	CD1C	Male	19728	0.00622854	0.0079311	0.00923337
Body mass index	bmi	CD1C	EUR	40827	0.00878374	0.00983156	0.0111715
Calcium	ca_cleaned	CD1C	EUR	40827	3.31049e-08	5.07474e-06	3.8869e-05
cis-pQTL score	cis.score	CD1C	All	42987	0.0149236	0.0173052	0.0188027
cis-pQTL score	cis.score	CD1C	Female	23259	0.0130313	0.0152513	0.0169544
cis-pQTL score	cis.score	CD1C	Male	19728	0.0112822	0.0146489	0.0161704
cis-pQTL score	cis.score	CD1C	EUR	40827	0.0151809	0.0169401	0.0183771
LDL direct	ldl_chol_cleaned	CD1C	All	42987	0.00383166	0.0046363	0.00546669
LDL direct	ldl_chol_cleaned	CD1C	Female	23259	0.00613871	0.00722081	0.00863822
LDL direct	ldl_chol_cleaned	CD1C	Male	19728	0.007843	0.0092374	0.0107375
LDL direct	ldl_chol_cleaned	CD1C	CSA	807	0.0327024	0.047658	0.0698446
LDL direct	ldl_chol_cleaned	CD1C	EUR	40827	0.00476981	0.0057519	0.00662047
Alkaline phosphatase	log_alp_cleaned	CD1C	All	42987	0.00230815	0.00287588	0.00353644
Alkaline phosphatase	log_alp_cleaned	CD1C	Female	23259	0.00454023	0.00558887	0.00682947
Alkaline phosphatase	log_alp_cleaned	CD1C	Male	19728	0.00312791	0.00442654	0.00562325
Alkaline phosphatase	log_alp_cleaned	CD1C	EUR	40827	0.00294998	0.00363599	0.00431733
Cystatin C	log_cysc_cleaned	CD1C	All	42987	0.00558296	0.00647258	0.00733573
Cystatin C	log_cysc_cleaned	CD1C	Female	23259	0.00360439	0.00450691	0.00562263
Cystatin C	log_cysc_cleaned	CD1C	Male	19728	0.00546551	0.00679889	0.00841443
Cystatin C	log_cysc_cleaned	CD1C	EUR	40827	0.0062867	0.00728005	0.00825224
Ancestry	pop	CD1C	All	42987	0.0123871	0.0135474	0.0149361
Ancestry	pop	CD1C	Female	23259	0.00940947	0.011008	0.012833
Ancestry	pop	CD1C	Male	19728	0.0168766	0.0204743	0.02274
Sex	sex	CD1C	EUR	40827	1.29251e-05	9.06438e-05	0.000239764
Smoking	smoking	CD1C	All	42987	0.00714291	0.00818359	0.00933758
Smoking	smoking	CD1C	Female	23259	0.00635662	0.00754596	0.00898301
Smoking	smoking	CD1C	Male	19728	0.00810672	0.0098671	0.0114626
Smoking	smoking	CD1C	EUR	40827	0.00965982	0.0107349	0.0119878
Total protein	total_prot_cleaned	CD1C	All	42987	0.00026028	0.00047888	0.000758637
Total protein	total_prot_cleaned	CD1C	Female	23259	1.66968e-08	1.73603e-05	0.000193163
Total protein	total_prot_cleaned	CD1C	EUR	40827	2.50642e-05	0.000109771	0.000271468
trans-pQTL score	trans.score	CD1C	All	42987	0.0914769	0.0950773	0.0983189
trans-pQTL score	trans.score	CD1C	Female	23259	0.0848602	0.0891753	0.092958
trans-pQTL score	trans.score	CD1C	Male	19728	0.0993031	0.103669	0.108277
trans-pQTL score	trans.score	CD1C	AFR	837	0.0134791	0.0256965	0.0396472
trans-pQTL score	trans.score	CD1C	CSA	807	0.0539416	0.0680202	0.0868312
trans-pQTL score	trans.score	CD1C	EUR	40827	0.0967717	0.100576	0.104214
Urate	urate_cleaned	CD1C	All	42987	0.00239918	0.00297219	0.00356421
Urate	urate_cleaned	CD1C	Female	23259	0.00163089	0.00225023	0.00301235
Urate	urate_cleaned	CD1C	EUR	40827	0.00178402	0.0022902	0.0027195
Urea	urea_cleaned	CD1C	All	42987	0.00301025	0.00359493	0.00427638
Urea	urea_cleaned	CD1C	Female	23259	0.000875095	0.00129073	0.00185386
Urea	urea_cleaned	CD1C	Male	19728	0.00392255	0.00519719	0.00640484
Urea	urea_cleaned	CD1C	EUR	40827	0.00321035	0.00400695	0.00472276
Waist-to-Hip ratio	whr	F10	Male	19215	0.0036541	0.00471234	0.00623099
Waist-to-Hip ratio	whr	ADGRG2	Male	19601	0.00348387	0.00468595	0.0061945
Waist-to-Hip ratio	whr	NOTCH3	Male	19836	0.00359655	0.00466704	0.00587866
Waist-to-Hip ratio	whr	CHAD	EUR	38819	0.00388826	0.0046608	0.0054431
Lymphocyte count	Lymphocyte_count	CD2	All	40497	0.000602358	0.00100889	0.0013442
Lymphocyte count	Lymphocyte_count	CD2	Male	18566	0.00216506	0.00285965	0.00359971
Lymphocyte count	Lymphocyte_count	CD2	EUR	38440	0.000278168	0.000486379	0.000768045
Neutrophill percentage	Neutrophill_percentage	CD2	All	40497	2.81426e-05	0.000149081	0.000323407
Neutrophill percentage	Neutrophill_percentage	CD2	EUR	38440	0.000489071	0.000780626	0.00113301
Particulate matter air pollution (pm10); 2010	Particulate_matter_air_pollution__pm10___2010	CD2	CSA	757	0.000276102	0.0037059	0.0104404
Type 2 diabetes	bin_250.2	CD2	EUR	38440	8.05631e-05	0.000220066	0.000401039
cis-pQTL score	cis.score	CD2	All	40497	0.000444893	0.000702946	0.00104905
cis-pQTL score	cis.score	CD2	Female	21931	0.000561446	0.00092485	0.00139764
cis-pQTL score	cis.score	CD2	EUR	38440	0.000535836	0.00088296	0.00121611
IGF-1	igf1_cleaned	CD2	All	40497	0.000564903	0.000921085	0.00125133
IGF-1	igf1_cleaned	CD2	EUR	38440	0.000668235	0.00102378	0.00136949
Cystatin C	log_cysc_cleaned	CD2	All	40497	0.0158892	0.0174122	0.0188478
Cystatin C	log_cysc_cleaned	CD2	Female	21931	0.0218387	0.0244158	0.0265316
Cystatin C	log_cysc_cleaned	CD2	Male	18566	0.0144853	0.0165093	0.0185013
Cystatin C	log_cysc_cleaned	CD2	CSA	757	0.000696201	0.00446241	0.0108221
Cystatin C	log_cysc_cleaned	CD2	EUR	38440	0.0157981	0.017202	0.0185497
Testosterone	log_testo_cleaned	CD2	All	40497	5.04757e-08	6.48561e-06	6.01833e-05
Testosterone	log_testo_cleaned	CD2	EUR	38440	3.61899e-07	4.14803e-05	0.000140968
Triglycerides	log_total_tg_cleaned	CD2	Female	21931	1.39479e-07	2.70241e-05	0.00019136
Phosphate	phos_cleaned	CD2	All	40497	5.2321e-09	6.61036e-06	5.37844e-05
Sex	sex	CD2	All	40497	0.000169765	0.000325739	0.000584196
Sex	sex	CD2	EUR	38440	0.000187212	0.000404798	0.000701262
Insulin	A10A	CD200	All	42725	0.00125687	0.00177583	0.00229996
Insulin	A10A	CD200	Male	19628	0.0015162	0.00244802	0.00326462
Beef intake	Beef_intake	CD200	All	42725	0.00182087	0.00234773	0.00288167
Beef intake	Beef_intake	CD200	Male	19628	0.00205734	0.00308076	0.00397815
Beef intake	Beef_intake	CD200	EUR	40592	0.00151704	0.00199769	0.00255207
Cereal intake	Cereal_intake	CD200	All	42725	6.3156e-08	2.10323e-05	0.000105384
Levonorgestrel |Ethinyl Estradiol	G03AA07	CD200	Female	23097	0.00131667	0.00258655	0.00318478
Levonorgestrel |Ethinyl Estradiol	G03AA07	CD200	EUR	40592	0.000545861	0.00108703	0.00170512
Haemoglobin concentration	Haemoglobin_concentration	CD200	All	42725	0.000546257	0.000822995	0.00112529
Haemoglobin concentration	Haemoglobin_concentration	CD200	EUR	40592	0.00116869	0.00166349	0.00220205
High light scatter reticulocyte count	High_light_scatter_reticulocyte_count	CD200	All	42725	0.000719612	0.00110733	0.00148583
High light scatter reticulocyte count	High_light_scatter_reticulocyte_count	CD200	Female	23097	0.000209196	0.000474598	0.000868425
High light scatter reticulocyte count	High_light_scatter_reticulocyte_count	CD200	Male	19628	0.000611014	0.0010977	0.0015921
High light scatter reticulocyte count	High_light_scatter_reticulocyte_count	CD200	EUR	40592	0.000104964	0.000249971	0.00045724
Mean platelet (thrombocyte) volume	Mean_platelet__thrombocyte__volume	CD200	All	42725	0.00127486	0.00178237	0.00242799
Mean platelet (thrombocyte) volume	Mean_platelet__thrombocyte__volume	CD200	EUR	40592	0.000735578	0.00105355	0.0014784
Monocyte count	Monocyte_count	CD200	EUR	40592	0.000216376	0.000447847	0.000762095
Total Lean Mass (g)	Total_Lean_Mass__g_	CD200	All	42725	0.00573234	0.00661438	0.00738704
Total Lean Mass (g)	Total_Lean_Mass__g_	CD200	Female	23097	0.000809199	0.00132389	0.00191168
Total Lean Mass (g)	Total_Lean_Mass__g_	CD200	Male	19628	0.000260618	0.000667665	0.00125145
Total Lean Mass (g)	Total_Lean_Mass__g_	CD200	EUR	40592	0.005222	0.00608493	0.00696919
Weight change compared with 1 year ago	Weight_change_compared_with_1_year_ago	CD200	Male	19628	0.000348936	0.000712459	0.00112752
Weight change compared with 1 year ago	Weight_change_compared_with_1_year_ago	CD200	EUR	40592	0.000457124	0.000681672	0.00101713
White blood cell (leukocyte) count	White_blood_cell__leukocyte__count	CD200	All	42725	0.00176064	0.00223813	0.0027333
White blood cell (leukocyte) count	White_blood_cell__leukocyte__count	CD200	Female	23097	0.00361868	0.00469103	0.00577486
White blood cell (leukocyte) count	White_blood_cell__leukocyte__count	CD200	Male	19628	0.00108342	0.00165387	0.00236879
White blood cell (leukocyte) count	White_blood_cell__leukocyte__count	CD200	EUR	40592	0.0015927	0.00205155	0.00258995
Age	age	CD200	All	42725	2.28229e-08	4.54647e-06	4.58173e-05
Age	age	CD200	Female	23097	8.00293e-08	3.86669e-05	0.000217358
Age	age	CD200	EUR	40592	1.58138e-07	1.79186e-05	8.86611e-05
Lymphoid leukemia, chronic	bin_204.12	CD200	All	42725	0.0028186	0.00490737	0.0064436
Lymphoid leukemia, chronic	bin_204.12	CD200	Female	23097	0.00140491	0.00379268	0.0055087
Lymphoid leukemia, chronic	bin_204.12	CD200	Male	19628	0.00735798	0.0115956	0.0119118
Lymphoid leukemia, chronic	bin_204.12	CD200	EUR	40592	0.00417521	0.00641599	0.00750961
Renal failure NOS	bin_585.2	CD200	All	42725	0.000979132	0.00146581	0.00202765
Renal failure NOS	bin_585.2	CD200	EUR	40592	0.000742346	0.00111289	0.00150875
Body mass index	bmi	SORBS1	All	41811	0.0123435	0.013341	0.0147651
Body mass index	bmi	CD200	Female	23097	0.00130346	0.00189801	0.00257887
Body mass index	bmi	CD200	Male	19628	0.000485217	0.000960264	0.00154359
Body mass index	bmi	CD200	CSA	804	0.0763552	0.101025	0.127152
Body mass index	bmi	CD200	EUR	40592	3.76781e-05	0.000150653	0.000320719
cis-pQTL score	cis.score	CD200	All	42725	0.0146709	0.0160499	0.0177064
cis-pQTL score	cis.score	CD200	Female	23097	0.0120785	0.0136445	0.0156212
cis-pQTL score	cis.score	CD200	Male	19628	0.0113122	0.0132822	0.01529
cis-pQTL score	cis.score	CD200	AFR	814	0.0143384	0.0308702	0.0400759
cis-pQTL score	cis.score	CD200	EUR	40592	0.0170275	0.0184788	0.0199745
HDL cholesterol	hdl_chol_cleaned	CD200	All	42725	0.00544416	0.0063926	0.00720553
HDL cholesterol	hdl_chol_cleaned	CD200	Female	23097	0.00478307	0.00580493	0.00735544
HDL cholesterol	hdl_chol_cleaned	CD200	Male	19628	0.00419446	0.00539863	0.00637967
HDL cholesterol	hdl_chol_cleaned	CD200	EUR	40592	0.00389083	0.00463108	0.00563035
IGF-1	igf1_cleaned	CD200	All	42725	0.00209939	0.00254106	0.00321451
IGF-1	igf1_cleaned	CD200	Female	23097	0.00173864	0.002507	0.00328997
IGF-1	igf1_cleaned	CD200	EUR	40592	0.00386502	0.00460708	0.0054307
LDL direct	ldl_chol_cleaned	CD200	All	42725	0.00373039	0.00443856	0.00518064
LDL direct	ldl_chol_cleaned	CD200	Female	23097	0.00267347	0.00350154	0.0043904
LDL direct	ldl_chol_cleaned	CD200	EUR	40592	0.00225884	0.00296995	0.00360923
Alkaline phosphatase	log_alp_cleaned	CD200	All	42725	0.00926532	0.0104889	0.011577
Alkaline phosphatase	log_alp_cleaned	CD200	Female	23097	0.00496088	0.00631601	0.00765571
Alkaline phosphatase	log_alp_cleaned	CD200	Male	19628	0.00940653	0.0110606	0.013028
Alkaline phosphatase	log_alp_cleaned	CD200	EUR	40592	0.00813855	0.00922252	0.0103773
Alanine aminotransferase	log_alt_cleaned	CD200	All	42725	0.00578461	0.00657599	0.00747768
Alanine aminotransferase	log_alt_cleaned	CD200	Female	23097	0.00829188	0.00991756	0.0113177
Alanine aminotransferase	log_alt_cleaned	CD200	Male	19628	0.00640854	0.00764415	0.00896871
Alanine aminotransferase	log_alt_cleaned	CD200	EUR	40592	0.0042207	0.0049913	0.00596289
Aspartate aminotransferase	log_ast_cleaned	CD200	All	42725	0.0179198	0.0194167	0.0212122
Aspartate aminotransferase	log_ast_cleaned	CD200	Female	23097	0.0245951	0.0276266	0.0303023
Aspartate aminotransferase	log_ast_cleaned	CD200	Male	19628	0.0113714	0.0131308	0.0154259
Aspartate aminotransferase	log_ast_cleaned	CD200	EUR	40592	0.0143086	0.0156394	0.0170665
Creatinine	log_crea_s_cleaned	CD200	All	42725	0.00737024	0.00839469	0.00934852
Creatinine	log_crea_s_cleaned	CD200	Female	23097	0.007905	0.00953341	0.0109862
Creatinine	log_crea_s_cleaned	CD200	Male	19628	0.00469727	0.00587652	0.00721395
Creatinine	log_crea_s_cleaned	CD200	EUR	40592	0.00611847	0.00718938	0.00839605
C-reactive protein	log_crp_cleaned	CD200	All	42725	0.00991149	0.010926	0.0123622
C-reactive protein	log_crp_cleaned	CD200	Female	23097	0.00912248	0.0106915	0.0123602
C-reactive protein	log_crp_cleaned	CD200	Male	19628	0.00487731	0.00609124	0.00767651
C-reactive protein	log_crp_cleaned	CD200	EUR	40592	0.0108223	0.011984	0.0131855
Cystatin C	log_cysc_cleaned	CD200	All	42725	0.0325519	0.0344763	0.0367927
Cystatin C	log_cysc_cleaned	CD200	Female	23097	0.0318981	0.034787	0.0377634
Cystatin C	log_cysc_cleaned	CD200	Male	19628	0.0307372	0.0335766	0.0367958
Cystatin C	log_cysc_cleaned	CD200	CSA	804	0.0367369	0.0532458	0.0777302
Cystatin C	log_cysc_cleaned	CD200	EUR	40592	0.0356534	0.0378723	0.0398919
Gamma glutamyltransferase	log_ggt_cleaned	CD200	All	42725	0.00122469	0.00162545	0.00210683
Gamma glutamyltransferase	log_ggt_cleaned	CD200	Female	23097	0.00275236	0.00359764	0.00463633
Gamma glutamyltransferase	log_ggt_cleaned	CD200	EUR	40592	0.00156375	0.00200653	0.00262115
Ancestry	pop	CD200	All	42725	0.00362639	0.00433614	0.00520757
Ancestry	pop	CD200	Female	23097	0.00348013	0.00466834	0.00607254
Ancestry	pop	CD200	Male	19628	0.00397911	0.00526393	0.00652958
SHBG	shbg_cleaned	CD200	All	42725	4.99414e-09	4.08182e-06	5.64357e-05
SHBG	shbg_cleaned	CD200	Male	19628	0.000581138	0.00101561	0.00160874
SHBG	shbg_cleaned	CD200	AFR	814	0.00963804	0.0194753	0.0376892
SHBG	shbg_cleaned	CD200	EUR	40592	2.09346e-09	3.50823e-06	4.26622e-05
Smoking	smoking	CD200	All	42725	0.0100717	0.0112138	0.012529
Smoking	smoking	CD200	Female	23097	0.0118912	0.0135535	0.0153953
Smoking	smoking	CD200	Male	19628	0.00529757	0.00658116	0.0081811
Smoking	smoking	CD200	EUR	40592	0.00774228	0.00858412	0.00974137
Total protein	total_prot_cleaned	CD200	All	42725	0.000623675	0.000953156	0.00133572
trans-pQTL score	trans.score	CD200	All	42725	0.0296551	0.0315485	0.0335682
trans-pQTL score	trans.score	CD200	Female	23097	0.0209243	0.02308	0.0249896
trans-pQTL score	trans.score	CD200	Male	19628	0.0283513	0.0315126	0.0342987
trans-pQTL score	trans.score	CD200	CSA	804	0.0128036	0.0232178	0.0357823
trans-pQTL score	trans.score	CD200	EUR	40592	0.0301127	0.0320806	0.033764
Urate	urate_cleaned	CD200	All	42725	0.0030541	0.00369367	0.00435825
Urate	urate_cleaned	CD200	Female	23097	0.00158254	0.00222936	0.00303266
Urate	urate_cleaned	CD200	Male	19628	0.00138158	0.00206457	0.00292171
Urate	urate_cleaned	CD200	EUR	40592	0.00312244	0.00379627	0.00462401
Vitamin D	vitd_cleaned	CD200	All	42725	0.00113533	0.00157771	0.00201121
Vitamin D	vitd_cleaned	CD200	Female	23097	0.000127112	0.000382676	0.000727378
Vitamin D	vitd_cleaned	CD200	Male	19628	0.00166021	0.0023468	0.00311842
Vitamin D	vitd_cleaned	CD200	EUR	40592	0.00105033	0.00148063	0.00200015
Waist-to-Hip ratio	whr	COL1A1	EUR	41021	0.00392319	0.00463971	0.0055167
Waist-to-Hip ratio	whr	ROR1	Female	23054	0.0037812	0.00463575	0.00590496
Waist-to-Hip ratio	whr	HGF	Male	19872	0.00350486	0.00461698	0.0057672
Waist-to-Hip ratio	whr	AFM	Female	22661	0.00361879	0.00461022	0.0058071
Prednisolone	A07EA01	CD200R1	All	42565	0.00276623	0.00352615	0.00441875
Prednisolone	A07EA01	CD200R1	Female	23017	0.00260392	0.00403013	0.00518256
Prednisolone	A07EA01	CD200R1	Male	19548	0.000428469	0.000985875	0.0016561
Prednisolone	A07EA01	CD200R1	EUR	40440	0.00420925	0.00511648	0.00625712
Ankle spacing width	Ankle_spacing_width	CD200R1	Female	23017	6.31698e-05	0.000325103	0.000626259
Ankle spacing width	Ankle_spacing_width	CD200R1	Male	19548	1.06359e-06	6.25361e-05	0.000290074
Simvastatin	C10AA01	CD200R1	All	42565	0.00056448	0.000889446	0.00126921
Simvastatin	C10AA01	CD200R1	Male	19548	0.0011975	0.00179987	0.00263186
Simvastatin	C10AA01	CD200R1	EUR	40440	0.00134906	0.00180533	0.00239551
Atorvastatin	C10AA05	CD200R1	EUR	40440	0.000104339	0.000230488	0.00043668
High light scatter reticulocyte count	High_light_scatter_reticulocyte_count	CD200R1	All	42565	0.000986039	0.00133357	0.00173227
High light scatter reticulocyte count	High_light_scatter_reticulocyte_count	CD200R1	Male	19548	0.00385329	0.00479262	0.0060879
High light scatter reticulocyte count	High_light_scatter_reticulocyte_count	CD200R1	EUR	40440	0.000932939	0.00136647	0.00180576
Mean corpuscular volume	Mean_corpuscular_volume	CD200R1	All	42565	0.00306481	0.00379878	0.00468785
Mean corpuscular volume	Mean_corpuscular_volume	CD200R1	Female	23017	0.00127449	0.0018683	0.00253037
Mean corpuscular volume	Mean_corpuscular_volume	CD200R1	Male	19548	0.00465698	0.00565245	0.00708938
Mean corpuscular volume	Mean_corpuscular_volume	CD200R1	EUR	40440	0.00125922	0.00178828	0.00241876
Mean sphered cell volume	Mean_sphered_cell_volume	CD200R1	Female	23017	2.34075e-05	0.000164899	0.000463267
Mean sphered cell volume	Mean_sphered_cell_volume	CD200R1	EUR	40440	1.13923e-08	6.02168e-06	6.16769e-05
Neutrophill percentage	Neutrophill_percentage	CD200R1	All	42565	0.00291683	0.00370311	0.00440111
Neutrophill percentage	Neutrophill_percentage	CD200R1	Female	23017	0.00182876	0.00255235	0.00342004
Neutrophill percentage	Neutrophill_percentage	CD200R1	Male	19548	0.000558162	0.000998735	0.00165424
Neutrophill percentage	Neutrophill_percentage	CD200R1	EUR	40440	0.00231431	0.00289249	0.00362534
Hydroxychloroquine	P01BA02	CD200R1	Female	23017	0.000118744	0.000426155	0.00104409
Platelet distribution width	Platelet_distribution_width	CD200R1	All	42565	0.000817796	0.00116065	0.00162839
Platelet distribution width	Platelet_distribution_width	CD200R1	Female	23017	0.00135029	0.00203029	0.00288023
Platelet distribution width	Platelet_distribution_width	CD200R1	Male	19548	0.000530867	0.001037	0.0016273
Platelet distribution width	Platelet_distribution_width	CD200R1	EUR	40440	0.000190189	0.000415207	0.000695982
Pork intake	Pork_intake	CD200R1	All	42565	0.000484567	0.000827691	0.00115106
Beclomethasone Dipropionate	R03BA01	CD200R1	All	42565	0.00118378	0.00168355	0.00220391
Beclomethasone Dipropionate	R03BA01	CD200R1	EUR	40440	0.000220904	0.000388082	0.000656857
Red blood cell (erythrocyte) distribution width	Red_blood_cell__erythrocyte__distribution_width	CD200R1	AFR	812	4.47717e-07	0.000368986	0.00434118
Total Lean Mass (g)	Total_Lean_Mass__g_	CD200R1	Female	23017	0.00110873	0.00170216	0.00239516
Total Lean Mass (g)	Total_Lean_Mass__g_	CD200R1	Male	19548	0.00115963	0.00180319	0.00250985
Age	age	CD200R1	All	42565	0.00586917	0.00678121	0.00777539
Age	age	CD200R1	Female	23017	0.00358851	0.00467998	0.00575599
Age	age	CD200R1	Male	19548	0.00365161	0.00480005	0.00591872
Age	age	CD200R1	EUR	40440	0.00512003	0.00586417	0.00677179
Albumin	albumin_cleaned	CD200R1	All	42565	0.00273916	0.00334747	0.00411621
Albumin	albumin_cleaned	CD200R1	Female	23017	0.0013432	0.00199106	0.00282481
Albumin	albumin_cleaned	CD200R1	Male	19548	0.00504648	0.00635232	0.00802079
Albumin	albumin_cleaned	CD200R1	EUR	40440	0.00225817	0.00294715	0.00359148
Body mass index	bmi	VNN1	All	41838	0.0121403	0.0133125	0.0146598
Body mass index	bmi	CD200R1	EUR	40440	8.97332e-05	0.000218154	0.000397518
cis-pQTL score	cis.score	CD200R1	All	42565	0.300462	0.306204	0.311174
cis-pQTL score	cis.score	CD200R1	Female	23017	0.302314	0.309061	0.316161
cis-pQTL score	cis.score	CD200R1	Male	19548	0.299776	0.306814	0.314691
cis-pQTL score	cis.score	CD200R1	AFR	812	0.162303	0.212283	0.233184
cis-pQTL score	cis.score	CD200R1	CSA	801	0.479483	0.510926	0.535638
cis-pQTL score	cis.score	CD200R1	EUR	40440	0.292695	0.298412	0.302935
Glycated haemoglobin (HbA1c)	hba1c_cleaned	CD200R1	All	42565	0.0012846	0.00180811	0.0023268
Glycated haemoglobin (HbA1c)	hba1c_cleaned	CD200R1	EUR	40440	0.00103809	0.00136626	0.0017985
HDL cholesterol	hdl_chol_cleaned	CD200R1	All	42565	0.00661586	0.00753983	0.00848555
HDL cholesterol	hdl_chol_cleaned	CD200R1	Female	23017	0.00682879	0.00810025	0.0094317
HDL cholesterol	hdl_chol_cleaned	CD200R1	Male	19548	0.004752	0.00596868	0.00730976
HDL cholesterol	hdl_chol_cleaned	CD200R1	CSA	801	0.00778503	0.016517	0.0261185
HDL cholesterol	hdl_chol_cleaned	CD200R1	EUR	40440	0.00834085	0.00957197	0.0107531
Alkaline phosphatase	log_alp_cleaned	CD200R1	All	42565	0.00945107	0.0104454	0.0114021
Alkaline phosphatase	log_alp_cleaned	CD200R1	Female	23017	0.0105817	0.0121874	0.0139004
Alkaline phosphatase	log_alp_cleaned	CD200R1	Male	19548	0.00942298	0.0109914	0.0132056
Alkaline phosphatase	log_alp_cleaned	CD200R1	EUR	40440	0.0099858	0.0111652	0.0127376
Alanine aminotransferase	log_alt_cleaned	CD200R1	All	42565	1.49516e-05	8.43478e-05	0.000242388
Alanine aminotransferase	log_alt_cleaned	CD200R1	Female	23017	0.00106955	0.00160688	0.00240939
Alanine aminotransferase	log_alt_cleaned	CD200R1	Male	19548	3.30359e-08	2.23616e-05	0.000183558
Alanine aminotransferase	log_alt_cleaned	CD200R1	EUR	40440	9.69215e-05	0.000225747	0.000430045
Aspartate aminotransferase	log_ast_cleaned	CD200R1	All	42565	0.000833097	0.00128736	0.00176232
Aspartate aminotransferase	log_ast_cleaned	CD200R1	Male	19548	0.00154599	0.0022639	0.00315235
Aspartate aminotransferase	log_ast_cleaned	CD200R1	EUR	40440	0.000565799	0.000857164	0.00121359
Cystatin C	log_cysc_cleaned	CD200R1	All	42565	0.00679739	0.00774397	0.00878852
Cystatin C	log_cysc_cleaned	CD200R1	Female	23017	0.00673079	0.00817189	0.00947745
Cystatin C	log_cysc_cleaned	CD200R1	Male	19548	0.00816609	0.00987963	0.0116149
Cystatin C	log_cysc_cleaned	CD200R1	EUR	40440	0.00982367	0.0108585	0.0121226
Testosterone	log_testo_cleaned	CD200R1	All	42565	0.000304931	0.000509748	0.000805915
Testosterone	log_testo_cleaned	CD200R1	EUR	40440	1.17809e-05	8.309e-05	0.000227837
Sex	sex	CD200R1	All	42565	0.000315632	0.000556141	0.000851512
Sex	sex	CD200R1	EUR	40440	0.00111516	0.00155925	0.00212065
Smoking	smoking	CD200R1	All	42565	0.00256859	0.00327608	0.00394481
Smoking	smoking	CD200R1	Female	23017	0.00232085	0.00312744	0.00427585
Smoking	smoking	CD200R1	Male	19548	0.00345091	0.00456244	0.00573977
Smoking	smoking	CD200R1	EUR	40440	0.00352079	0.0042013	0.00495705
Total protein	total_prot_cleaned	CD200R1	All	42565	0.000225124	0.000453807	0.000710573
Total protein	total_prot_cleaned	CD200R1	Female	23017	0.000766438	0.0012581	0.00168625
Total protein	total_prot_cleaned	CD200R1	Male	19548	2.55948e-05	0.000155099	0.000486536
Total protein	total_prot_cleaned	CD200R1	EUR	40440	0.000268406	0.000495376	0.00083001
trans-pQTL score	trans.score	CD200R1	All	42565	0.118633	0.121887	0.125929
trans-pQTL score	trans.score	CD200R1	Female	23017	0.107518	0.112585	0.116772
trans-pQTL score	trans.score	CD200R1	Male	19548	0.10901	0.114224	0.118552
trans-pQTL score	trans.score	CD200R1	AFR	812	0.022468	0.033773	0.0510929
trans-pQTL score	trans.score	CD200R1	CSA	801	0.102031	0.132783	0.161873
trans-pQTL score	trans.score	CD200R1	EUR	40440	0.118307	0.12165	0.125133
Prednisolone	A07EA01	CD207	All	41821	0.000966108	0.00151347	0.00209922
Prednisolone	A07EA01	CD207	Female	22636	0.0019819	0.00297776	0.00398229
Prednisolone	A07EA01	CD207	EUR	39725	0.000746839	0.00119681	0.00168519
Insulin	A10A	CD207	All	41821	0.000574012	0.000901432	0.0012856
Metformin	A10BA02	CD207	All	41821	0.00251337	0.00312718	0.00377211
Metformin	A10BA02	CD207	Female	22636	0.00124419	0.00202752	0.00286524
Metformin	A10BA02	CD207	EUR	39725	0.00271033	0.0034573	0.00423977
Beef intake	Beef_intake	CD207	All	41821	0.00120892	0.001644	0.00214405
Beef intake	Beef_intake	CD207	EUR	39725	0.000929274	0.00137105	0.00181968
Haemoglobin concentration	Haemoglobin_concentration	CD207	All	41821	0.00386706	0.00451444	0.00528748
Haemoglobin concentration	Haemoglobin_concentration	CD207	Male	19185	0.000445509	0.000977597	0.00157433
Haemoglobin concentration	Haemoglobin_concentration	CD207	EUR	39725	0.00275142	0.00353796	0.00432439
Lymphocyte count	Lymphocyte_count	CD207	All	41821	0.00723385	0.00827833	0.00938033
Lymphocyte count	Lymphocyte_count	CD207	Female	22636	0.00534587	0.00655199	0.00768183
Lymphocyte count	Lymphocyte_count	CD207	Male	19185	0.00556706	0.00712099	0.00845371
Lymphocyte count	Lymphocyte_count	CD207	EUR	39725	0.0105301	0.0118192	0.0131482
Milk type used	Milk_type_used	CD207	Male	19185	0.00140802	0.00204476	0.00268581
Milk type used	Milk_type_used	CD207	EUR	39725	0.00080172	0.00115539	0.00157161
Poultry intake	Poultry_intake	CD207	EUR	39725	0.000520535	0.00167826	0.00207522
Spread type	Spread_type	CD207	All	41821	0.000323542	0.000537365	0.000841708
Time blood draw	Time_blood_draw	CD207	All	41821	0.00683323	0.00766296	0.00866952
Time blood draw	Time_blood_draw	CD207	Female	22636	0.00690673	0.00836539	0.00963462
Time blood draw	Time_blood_draw	CD207	Male	19185	0.00799073	0.00940138	0.0111435
Time blood draw	Time_blood_draw	CD207	EUR	39725	0.00629032	0.00719964	0.00823868
Townsend deprivation index	Townsend_deprivation_index	CD207	EUR	39725	5.07855e-06	7.10115e-05	0.000196954
White blood cell (leukocyte) count	White_blood_cell__leukocyte__count	CD207	AFR	810	0.0180395	0.0291016	0.0472244
Alcohol consumption	alcohol	CD207	EUR	39725	0.00119187	0.0016135	0.00212354
Renal failure NOS	bin_585.2	CD207	All	41821	0.000713329	0.0010914	0.00149647
Renal failure NOS	bin_585.2	CD207	Female	22636	0.00136595	0.00287886	0.00394628
Renal failure NOS	bin_585.2	CD207	Male	19185	2.66068e-05	0.000267212	0.000785451
Renal failure NOS	bin_585.2	CD207	EUR	39725	0.00190824	0.00259051	0.00329153
Chronic renal failure [CKD]	bin_585.3	CD207	All	41821	0.000970595	0.00140607	0.001928
Chronic renal failure [CKD]	bin_585.3	CD207	Male	19185	0.00044007	0.00115121	0.00182407
Chronic renal failure [CKD]	bin_585.3	CD207	EUR	39725	0.000979716	0.00141242	0.00195324
Body mass index	bmi	NT5C1A	All	41791	0.0119215	0.0131446	0.014294
Body mass index	bmi	CD207	Male	19185	0.00578156	0.00713281	0.00880094
Body mass index	bmi	CD207	EUR	39725	0.00226101	0.00284769	0.00345842
cis-pQTL score	cis.score	CD207	All	41821	0.117385	0.120734	0.124215
cis-pQTL score	cis.score	CD207	Female	22636	0.103822	0.109247	0.113063
cis-pQTL score	cis.score	CD207	Male	19185	0.109372	0.114737	0.119484
cis-pQTL score	cis.score	CD207	CSA	777	0.0776359	0.0984959	0.127489
cis-pQTL score	cis.score	CD207	EUR	39725	0.125211	0.128918	0.132017
Glycated haemoglobin (HbA1c)	hba1c_cleaned	CD207	All	41821	5.44643e-05	0.000179231	0.000380362
Glycated haemoglobin (HbA1c)	hba1c_cleaned	CD207	Male	19185	0.0030656	0.00416714	0.00567379
Glycated haemoglobin (HbA1c)	hba1c_cleaned	CD207	EUR	39725	0.000469129	0.000742963	0.00113923
HDL cholesterol	hdl_chol_cleaned	CD207	All	41821	0.000879307	0.00127493	0.00172523
HDL cholesterol	hdl_chol_cleaned	CD207	Female	22636	0.00250712	0.00336121	0.00431543
HDL cholesterol	hdl_chol_cleaned	CD207	EUR	39725	0.00232016	0.00285471	0.00358866
LDL direct	ldl_chol_cleaned	CD207	All	41821	0.00142716	0.00194685	0.0024437
LDL direct	ldl_chol_cleaned	CD207	Female	22636	0.000893326	0.00141445	0.00209418
LDL direct	ldl_chol_cleaned	CD207	Male	19185	0.00233011	0.00309602	0.00435613
LDL direct	ldl_chol_cleaned	CD207	EUR	39725	0.00257153	0.00322725	0.00385933
Creatinine	log_crea_s_cleaned	CD207	All	41821	0.00671925	0.00774887	0.00895562
Creatinine	log_crea_s_cleaned	CD207	Female	22636	0.00649134	0.00795377	0.00922011
Creatinine	log_crea_s_cleaned	CD207	Male	19185	0.0021211	0.00311395	0.00403566
Creatinine	log_crea_s_cleaned	CD207	CSA	777	1.53115e-06	0.00110481	0.00550638
Creatinine	log_crea_s_cleaned	CD207	EUR	39725	0.00614848	0.00713887	0.0082006
C-reactive protein	log_crp_cleaned	CD207	All	41821	0.00755225	0.00861803	0.00986289
C-reactive protein	log_crp_cleaned	CD207	Female	22636	0.00766741	0.00909897	0.0105881
C-reactive protein	log_crp_cleaned	CD207	Male	19185	0.00906924	0.0106956	0.0126569
C-reactive protein	log_crp_cleaned	CD207	EUR	39725	0.00673316	0.00774878	0.00900698
Cystatin C	log_cysc_cleaned	CD207	All	41821	0.024984	0.0268933	0.0289628
Cystatin C	log_cysc_cleaned	CD207	Female	22636	0.0226485	0.0249952	0.0276791
Cystatin C	log_cysc_cleaned	CD207	Male	19185	0.036511	0.0398652	0.043187
Cystatin C	log_cysc_cleaned	CD207	CSA	777	0.0214075	0.037152	0.0603835
Cystatin C	log_cysc_cleaned	CD207	EUR	39725	0.0249316	0.0267782	0.0290095
Direct bilirubin	log_dbil_cleaned	CD207	Male	19185	8.80785e-05	0.00029556	0.000605196
Triglycerides	log_total_tg_cleaned	CD207	All	41821	0.0150384	0.0165193	0.0182801
Triglycerides	log_total_tg_cleaned	CD207	Female	22636	0.010881	0.0123323	0.0142692
Triglycerides	log_total_tg_cleaned	CD207	Male	19185	0.0115843	0.0131264	0.0153503
Triglycerides	log_total_tg_cleaned	CD207	EUR	39725	0.0123057	0.013627	0.0150123
Ancestry	pop	CD207	All	41821	0.00235062	0.00296809	0.00366621
Ancestry	pop	CD207	Female	22636	0.0042809	0.0053552	0.00684012
Ancestry	pop	CD207	Male	19185	0.0028752	0.00414708	0.00538767
Smoking	smoking	CD207	All	41821	0.0166899	0.0180803	0.0197296
Smoking	smoking	CD207	Female	22636	0.0178369	0.0198683	0.0221851
Smoking	smoking	CD207	Male	19185	0.0142457	0.0165712	0.0185133
Smoking	smoking	CD207	EUR	39725	0.0172925	0.0190222	0.0205883
trans-pQTL score	trans.score	CD207	All	41821	0.0561183	0.0588742	0.0613572
trans-pQTL score	trans.score	CD207	Female	22636	0.054062	0.0582196	0.0618134
trans-pQTL score	trans.score	CD207	Male	19185	0.0567288	0.0601843	0.064089
trans-pQTL score	trans.score	CD207	AFR	810	4.41604e-07	0.000506608	0.00416981
trans-pQTL score	trans.score	CD207	CSA	777	0.0195499	0.0339341	0.0505475
trans-pQTL score	trans.score	CD207	EUR	39725	0.0616704	0.0646635	0.0679313
Atenolol	C07AB03	CD209	EUR	40685	0.000289784	0.000476761	0.000731211
Simvastatin	C10AA01	CD209	All	42838	0.000590483	0.000832441	0.00119545
Simvastatin	C10AA01	CD209	Male	19682	0.00308277	0.00410916	0.00522723
Simvastatin	C10AA01	CD209	EUR	40685	0.000528655	0.000777836	0.00116604
Eosinophill percentage	Eosinophill_percentage	CD209	All	42838	0.000577834	0.00087787	0.00123152
Eosinophill percentage	Eosinophill_percentage	CD209	Female	23156	0.000827682	0.00133805	0.00192874
Levonorgestrel |Ethinyl Estradiol	G03AA07	CD209	Female	23156	0.00158977	0.00245228	0.0030492
Haemoglobin concentration	Haemoglobin_concentration	CD209	EUR	40685	3.05842e-05	0.000133966	0.000349984
High light scatter reticulocyte count	High_light_scatter_reticulocyte_count	CD209	All	42838	0.000972003	0.00132295	0.00181961
High light scatter reticulocyte count	High_light_scatter_reticulocyte_count	CD209	Female	23156	0.00028169	0.000592974	0.000963738
High light scatter reticulocyte count	High_light_scatter_reticulocyte_count	CD209	Male	19682	0.000936417	0.00158455	0.00233144
High light scatter reticulocyte count	High_light_scatter_reticulocyte_count	CD209	EUR	40685	0.00160195	0.0021143	0.00281138
Long-standing illness, disability or infirmity	Long_standing_illness__disability_or_infirmity	CD209	All	42838	0.00133279	0.00187433	0.00236117
Long-standing illness, disability or infirmity	Long_standing_illness__disability_or_infirmity	CD209	EUR	40685	0.00166378	0.00214858	0.00263113
Mean corpuscular haemoglobin concentration	Mean_corpuscular_haemoglobin_concentration	CD209	All	42838	0.000417209	0.00068249	0.00104006
Mean corpuscular haemoglobin concentration	Mean_corpuscular_haemoglobin_concentration	CD209	Male	19682	5.23807e-08	1.09704e-05	0.000120541
Mean corpuscular haemoglobin concentration	Mean_corpuscular_haemoglobin_concentration	CD209	EUR	40685	0.000224236	0.000453662	0.000754842
Mean corpuscular volume	Mean_corpuscular_volume	CD209	All	42838	0.00194772	0.0024208	0.00296241
Mean corpuscular volume	Mean_corpuscular_volume	CD209	Female	23156	0.00148335	0.00217022	0.00300747
Mean corpuscular volume	Mean_corpuscular_volume	CD209	EUR	40685	0.000334737	0.000628527	0.000989585
Number of days/week of moderate physical activity	Number_of_days_week_of_moderate_physical_activity	CD209	All	42838	0.000890433	0.00126032	0.00171001
Number of days/week of moderate physical activity	Number_of_days_week_of_moderate_physical_activity	CD209	Female	23156	0.000596599	0.00112198	0.00174626
Number of days/week of moderate physical activity	Number_of_days_week_of_moderate_physical_activity	CD209	Male	19682	0.00144034	0.00219181	0.00299014
Number of days/week of moderate physical activity	Number_of_days_week_of_moderate_physical_activity	CD209	EUR	40685	0.00127875	0.00182609	0.00240218
Number of days/week of vigorous physical activity	Number_of_days_week_of_vigorous_physical_activity	CD209	All	42838	0.00216691	0.00277964	0.00342226
Number of days/week of vigorous physical activity	Number_of_days_week_of_vigorous_physical_activity	CD209	Female	23156	0.00229448	0.00304992	0.00393076
Number of days/week of vigorous physical activity	Number_of_days_week_of_vigorous_physical_activity	CD209	Male	19682	0.00196722	0.00272747	0.00379677
Number of days/week of vigorous physical activity	Number_of_days_week_of_vigorous_physical_activity	CD209	EUR	40685	0.00226989	0.00290591	0.0035866
Platelet crit	Platelet_crit	CD209	All	42838	2.67765e-05	0.000151828	0.000306662
Platelet crit	Platelet_crit	CD209	Male	19682	0.00198293	0.00271465	0.00355934
Platelet crit	Platelet_crit	CD209	EUR	40685	0.000406636	0.000676043	0.00099882
Platelet distribution width	Platelet_distribution_width	CD209	All	42838	0.000575303	0.000868816	0.00124519
Platelet distribution width	Platelet_distribution_width	CD209	EUR	40685	0.000603908	0.000860101	0.00121676
Height	Standing_height	CD209	All	42838	0.000929157	0.00129533	0.00171574
Height	Standing_height	CD209	EUR	40685	0.000159562	0.000309675	0.000561004
Systolic blood pressure, automated reading	Systolic_blood_pressure	CD209	All	42838	0.000741746	0.00104012	0.00144328
Systolic blood pressure, automated reading	Systolic_blood_pressure	CD209	CSA	807	4.55444e-07	0.00044459	0.00431966
Systolic blood pressure, automated reading	Systolic_blood_pressure	CD209	EUR	40685	0.000149676	0.000360749	0.000608298
Age	age	CD209	Female	23156	0.00105681	0.00162542	0.00230262
Albumin	albumin_cleaned	CD209	All	42838	8.2802e-05	0.000228546	0.000442738
Albumin	albumin_cleaned	CD209	Male	19682	0.000615814	0.00102528	0.00169875
Hypercholesterolemia	bin_272.11	CD209	EUR	40685	0.000729911	0.00108504	0.00152177
Other chronic ischemic heart disease, unspecified	bin_411.8	CD209	All	42838	0.000364473	0.000616174	0.000880491
Other chronic ischemic heart disease, unspecified	bin_411.8	CD209	Male	19682	0.000161551	0.000425466	0.000735231
Atrial fibrillation and flutter	bin_427.2	CD209	All	42838	0.000246594	0.000471722	0.000759879
Atrial fibrillation and flutter	bin_427.2	CD209	EUR	40685	1.7005e-05	0.000118581	0.000274332
Centre	centre	CD209	CSA	807	0.0552866	0.0746323	0.101603
cis-pQTL score	cis.score	CD209	All	42838	0.0960015	0.0994413	0.103369
cis-pQTL score	cis.score	CD209	Female	23156	0.0959115	0.10083	0.105948
cis-pQTL score	cis.score	CD209	Male	19682	0.0892171	0.0934528	0.0980408
cis-pQTL score	cis.score	CD209	AFR	830	0.0515546	0.0688482	0.0881611
cis-pQTL score	cis.score	CD209	CSA	807	0.0892843	0.116389	0.142057
cis-pQTL score	cis.score	CD209	EUR	40685	0.0932578	0.0971729	0.10025
Glycated haemoglobin (HbA1c)	hba1c_cleaned	CD209	All	42838	0.0033507	0.00419677	0.00485784
Glycated haemoglobin (HbA1c)	hba1c_cleaned	CD209	Female	23156	0.00656772	0.00791913	0.00938052
Glycated haemoglobin (HbA1c)	hba1c_cleaned	CD209	Male	19682	0.00557296	0.00678607	0.00810644
Glycated haemoglobin (HbA1c)	hba1c_cleaned	CD209	EUR	40685	0.00483239	0.00572167	0.0066217
HDL cholesterol	hdl_chol_cleaned	CD209	All	42838	0.012452	0.0137148	0.0150447
HDL cholesterol	hdl_chol_cleaned	CD209	Female	23156	0.00958965	0.0110979	0.0123981
HDL cholesterol	hdl_chol_cleaned	CD209	Male	19682	0.00925958	0.0108945	0.0128511
HDL cholesterol	hdl_chol_cleaned	CD209	EUR	40685	0.00792222	0.00902118	0.0101411
IGF-1	igf1_cleaned	CD209	All	42838	0.00151541	0.00202704	0.00269901
IGF-1	igf1_cleaned	CD209	Female	23156	0.00276574	0.0037856	0.00479489
IGF-1	igf1_cleaned	CD209	Male	19682	0.000727859	0.00131016	0.0021214
IGF-1	igf1_cleaned	CD209	EUR	40685	0.0016496	0.00216914	0.00277204
LDL direct	ldl_chol_cleaned	CD209	All	42838	0.00344177	0.00418284	0.00484632
LDL direct	ldl_chol_cleaned	CD209	Female	23156	0.00807786	0.00931824	0.010887
LDL direct	ldl_chol_cleaned	CD209	Male	19682	0.00514836	0.0064533	0.00792194
LDL direct	ldl_chol_cleaned	CD209	EUR	40685	0.00498829	0.00591932	0.00682373
Cystatin C	log_cysc_cleaned	CD209	All	42838	0.0187338	0.0203388	0.0218382
Cystatin C	log_cysc_cleaned	CD209	Female	23156	0.0159184	0.0178172	0.0198436
Cystatin C	log_cysc_cleaned	CD209	Male	19682	0.0075072	0.00909767	0.010767
Cystatin C	log_cysc_cleaned	CD209	EUR	40685	0.0207613	0.0226649	0.0243168
Direct bilirubin	log_dbil_cleaned	CD209	All	42838	4.82399e-06	5.05172e-05	0.000156188
Direct bilirubin	log_dbil_cleaned	CD209	Male	19682	0.000919686	0.00140782	0.00203918
Direct bilirubin	log_dbil_cleaned	CD209	EUR	40685	0.000176447	0.000353372	0.000572388
Total bilirubin	log_tbil_cleaned	CD209	All	42838	9.40199e-05	0.000221776	0.000398405
Testosterone	log_testo_cleaned	CD209	EUR	40685	0.000187194	0.000370805	0.000592819
Triglycerides	log_total_tg_cleaned	CD209	All	42838	0.00281583	0.00345784	0.00412745
Triglycerides	log_total_tg_cleaned	CD209	Female	23156	0.00289663	0.00379375	0.00480466
Triglycerides	log_total_tg_cleaned	CD209	Male	19682	0.00311616	0.00416599	0.00524482
Triglycerides	log_total_tg_cleaned	CD209	EUR	40685	0.00365195	0.00439384	0.00521173
Phosphate	phos_cleaned	CD209	All	42838	0.000330474	0.000561103	0.000875914
Phosphate	phos_cleaned	CD209	EUR	40685	0.000449806	0.000824368	0.00116368
trans-pQTL score	trans.score	CD209	All	42838	0.347875	0.352981	0.357553
trans-pQTL score	trans.score	CD209	Female	23156	0.369079	0.373308	0.379224
trans-pQTL score	trans.score	CD209	Male	19682	0.340305	0.346538	0.352714
trans-pQTL score	trans.score	CD209	AFR	830	0.105749	0.123263	0.146565
trans-pQTL score	trans.score	CD209	CSA	807	0.290696	0.319838	0.355128
trans-pQTL score	trans.score	CD209	EUR	40685	0.362501	0.366949	0.371292
Urea	urea_cleaned	CD209	All	42838	0.00134443	0.00184356	0.00236831
Urea	urea_cleaned	CD209	Female	23156	0.00055473	0.00101637	0.00147232
Urea	urea_cleaned	CD209	Male	19682	0.0038787	0.00501393	0.00624752
Urea	urea_cleaned	CD209	EUR	40685	0.00300918	0.00366947	0.00438214
Prednisolone	A07EA01	CD22	All	43240	0.0064124	0.00787695	0.00977746
Prednisolone	A07EA01	CD22	Female	23368	0.00580034	0.00782493	0.00988022
Prednisolone	A07EA01	CD22	Male	19872	0.00189595	0.00293396	0.0041016
Prednisolone	A07EA01	CD22	EUR	41072	0.00585467	0.00752211	0.00934594
Ankle spacing width	Ankle_spacing_width	CD22	Female	23368	0.000264247	0.000624334	0.0010961
Ankle spacing width	Ankle_spacing_width	CD22	Male	19872	0.00016748	0.000368049	0.000718889
Cereal intake	Cereal_intake	CD22	All	43240	0.00144191	0.00188874	0.00239349
Cereal intake	Cereal_intake	CD22	Female	23368	0.00114616	0.00163064	0.00230581
Cereal intake	Cereal_intake	CD22	EUR	41072	0.000415969	0.000702047	0.00103421
Eosinophill percentage	Eosinophill_percentage	CD22	Female	23368	0.00077284	0.00129017	0.00213434
Levonorgestrel |Ethinyl Estradiol	G03AA07	CD22	All	43240	0.00081508	0.00117398	0.001539
Levonorgestrel |Ethinyl Estradiol	G03AA07	CD22	Female	23368	0.00236005	0.00332672	0.003961
Levonorgestrel |Ethinyl Estradiol	G03AA07	CD22	EUR	41072	0.00123492	0.00174508	0.00227915
Conjugated Estrogens	G03CA57	CD22	Female	23368	0.000301537	0.000624361	0.00120828
Levothyroxine	H03AA01	CD22	All	43240	0.000660143	0.00100799	0.0013583
Levothyroxine	H03AA01	CD22	EUR	41072	0.000620335	0.000920918	0.0013325
Azathioprine	L04AX01	CD22	All	43240	0.000608217	0.00112899	0.00159727
Azathioprine	L04AX01	CD22	Female	23368	0.00111487	0.0022431	0.0033283
Azathioprine	L04AX01	CD22	Male	19872	2.40126e-07	2.95082e-05	0.000275603
Azathioprine	L04AX01	CD22	EUR	41072	0.000399158	0.000867075	0.00137576
Lymphocyte count	Lymphocyte_count	CD22	All	43240	0.00612216	0.00703814	0.00789458
Lymphocyte count	Lymphocyte_count	CD22	Female	23368	0.00268206	0.00369775	0.0047028
Lymphocyte count	Lymphocyte_count	CD22	Male	19872	0.0116638	0.0136295	0.0157897
Lymphocyte count	Lymphocyte_count	CD22	AFR	833	0.0246778	0.0409643	0.0628909
Lymphocyte count	Lymphocyte_count	CD22	CSA	812	0.0749884	0.104618	0.130512
Lymphocyte count	Lymphocyte_count	CD22	EUR	41072	0.00514035	0.00603518	0.00693534
Lymphocyte percentage	Lymphocyte_percentage	CD22	All	43240	5.86648e-08	4.83071e-06	6.40881e-05
Lymphocyte percentage	Lymphocyte_percentage	CD22	Female	23368	0.000134805	0.000434667	0.000892199
Lymphocyte percentage	Lymphocyte_percentage	CD22	Male	19872	0.000775592	0.00144199	0.0022061
Lymphocyte percentage	Lymphocyte_percentage	CD22	EUR	41072	3.68607e-05	0.000160295	0.000393642
Mean corpuscular volume	Mean_corpuscular_volume	CD22	All	43240	0.00354287	0.00440838	0.00520358
Mean corpuscular volume	Mean_corpuscular_volume	CD22	Female	23368	0.0050001	0.00630581	0.00747234
Mean corpuscular volume	Mean_corpuscular_volume	CD22	Male	19872	0.00458616	0.00580598	0.00733262
Mean corpuscular volume	Mean_corpuscular_volume	CD22	EUR	41072	0.00193153	0.00260205	0.0032364
Mean sphered cell volume	Mean_sphered_cell_volume	CD22	All	43240	0.000186943	0.000413923	0.000643652
Mean sphered cell volume	Mean_sphered_cell_volume	CD22	EUR	41072	7.46112e-08	1.00571e-05	9.43814e-05
Neutrophill percentage	Neutrophill_percentage	CD22	All	43240	0.000586731	0.0010158	0.0015144
Neutrophill percentage	Neutrophill_percentage	CD22	Female	23368	2.72208e-09	8.69109e-06	0.000106326
Neutrophill percentage	Neutrophill_percentage	CD22	EUR	41072	0.000184973	0.000451896	0.0008442
Platelet crit	Platelet_crit	CD22	All	43240	0.00803174	0.00942163	0.01064
Platelet crit	Platelet_crit	CD22	Female	23368	0.0038118	0.00498661	0.00615903
Platelet crit	Platelet_crit	CD22	Male	19872	0.00783482	0.00945345	0.0114183
Platelet crit	Platelet_crit	CD22	EUR	41072	0.00355995	0.00451824	0.00544705
Pulse rate, automated reading	Pulse_rate	CD22	All	43240	0.000142518	0.000330399	0.000525475
Red blood cell (erythrocyte) count	Red_blood_cell__erythrocyte__count	CD22	Female	23368	0.000129544	0.0003831	0.000773306
Red blood cell (erythrocyte) count	Red_blood_cell__erythrocyte__count	CD22	Male	19872	4.8936e-05	0.000268601	0.000653503
Red blood cell (erythrocyte) count	Red_blood_cell__erythrocyte__count	CD22	EUR	41072	0.00193363	0.00251346	0.00310681
Alcohol consumption	alcohol	CD22	All	43240	0.00328101	0.00386827	0.00468742
Alcohol consumption	alcohol	CD22	Female	23368	0.00434991	0.00551143	0.00666486
Alcohol consumption	alcohol	CD22	Male	19872	0.00503491	0.00649294	0.00783432
Alcohol consumption	alcohol	CD22	EUR	41072	0.00479447	0.00569564	0.00676161
Lymphoid leukemia, chronic	bin_204.12	CD22	All	43240	0.00363756	0.0052611	0.00636621
Lymphoid leukemia, chronic	bin_204.12	CD22	Female	23368	0.00103299	0.00243927	0.00253396
Lymphoid leukemia, chronic	bin_204.12	CD22	Male	19872	0.00282405	0.00635771	0.00651109
Lymphoid leukemia, chronic	bin_204.12	CD22	EUR	41072	0.00297167	0.0052193	0.00546473
Body mass index	bmi	REG1B	All	43187	0.0116022	0.0129949	0.0143643
Body mass index	bmi	CD22	Female	23368	0.0047866	0.00593796	0.00712548
Body mass index	bmi	CD22	Male	19872	0.00591615	0.00732667	0.00889469
Body mass index	bmi	CD22	AFR	833	0.0359461	0.0488957	0.0781697
Body mass index	bmi	CD22	EUR	41072	0.00712511	0.00802756	0.00904371
cis-pQTL score	cis.score	CD22	All	43240	0.0456445	0.0477649	0.0501641
cis-pQTL score	cis.score	CD22	Female	23368	0.0400985	0.0428566	0.0460819
cis-pQTL score	cis.score	CD22	Male	19872	0.0427707	0.0463317	0.0495585
cis-pQTL score	cis.score	CD22	EUR	41072	0.0428364	0.04497	0.047055
HDL cholesterol	hdl_chol_cleaned	CD22	All	43240	0.0142155	0.0155939	0.017552
HDL cholesterol	hdl_chol_cleaned	CD22	Female	23368	0.00765788	0.00929918	0.01055
HDL cholesterol	hdl_chol_cleaned	CD22	Male	19872	0.014689	0.0171008	0.0188984
HDL cholesterol	hdl_chol_cleaned	CD22	EUR	41072	0.0120108	0.0132597	0.014539
IGF-1	igf1_cleaned	CD22	All	43240	0.000705619	0.00103895	0.00145015
IGF-1	igf1_cleaned	CD22	Male	19872	0.000475636	0.000968429	0.00158045
IGF-1	igf1_cleaned	CD22	EUR	41072	0.000662486	0.00105422	0.00144709
LDL direct	ldl_chol_cleaned	CD22	All	43240	0.00626853	0.00716132	0.00830793
LDL direct	ldl_chol_cleaned	CD22	Female	23368	0.00700168	0.00832096	0.00959857
LDL direct	ldl_chol_cleaned	CD22	Male	19872	0.00322167	0.00430635	0.00538983
LDL direct	ldl_chol_cleaned	CD22	EUR	41072	0.00450693	0.00521276	0.00606799
Alkaline phosphatase	log_alp_cleaned	CD22	All	43240	0.0234782	0.0252035	0.0271611
Alkaline phosphatase	log_alp_cleaned	CD22	Female	23368	0.0275716	0.0301461	0.0326753
Alkaline phosphatase	log_alp_cleaned	CD22	Male	19872	0.0114541	0.0131178	0.0153242
Alkaline phosphatase	log_alp_cleaned	CD22	AFR	833	0.00893989	0.0182242	0.0378166
Alkaline phosphatase	log_alp_cleaned	CD22	CSA	812	0.0121163	0.0235026	0.0355915
Alkaline phosphatase	log_alp_cleaned	CD22	EUR	41072	0.0277776	0.0297295	0.031667
Alanine aminotransferase	log_alt_cleaned	CD22	Male	19872	0.000331125	0.000730689	0.00128838
Aspartate aminotransferase	log_ast_cleaned	CD22	All	43240	0.0151488	0.0167378	0.0184264
Aspartate aminotransferase	log_ast_cleaned	CD22	Female	23368	0.0158018	0.0176119	0.0200436
Aspartate aminotransferase	log_ast_cleaned	CD22	Male	19872	0.00343708	0.00464864	0.00606991
Aspartate aminotransferase	log_ast_cleaned	CD22	EUR	41072	0.0164852	0.0179651	0.0196294
C-reactive protein	log_crp_cleaned	CD22	All	43240	0.00175358	0.00224334	0.00292167
C-reactive protein	log_crp_cleaned	CD22	Female	23368	0.0013348	0.00194918	0.00264288
C-reactive protein	log_crp_cleaned	CD22	Male	19872	0.00121485	0.0018696	0.00261908
C-reactive protein	log_crp_cleaned	CD22	CSA	812	0.0134175	0.0263497	0.0499299
C-reactive protein	log_crp_cleaned	CD22	EUR	41072	0.000997686	0.00143724	0.00190081
Cystatin C	log_cysc_cleaned	CD22	All	43240	0.00486605	0.00562096	0.00666889
Cystatin C	log_cysc_cleaned	CD22	Female	23368	0.00620171	0.00737221	0.00874785
Cystatin C	log_cysc_cleaned	CD22	Male	19872	0.000425379	0.000847927	0.00142798
Cystatin C	log_cysc_cleaned	CD22	EUR	41072	0.00441323	0.00532012	0.00628858
Testosterone	log_testo_cleaned	CD22	All	43240	0.000186311	0.00039502	0.000658753
Testosterone	log_testo_cleaned	CD22	AFR	833	0.0205569	0.0357919	0.0506689
Testosterone	log_testo_cleaned	CD22	EUR	41072	7.18411e-05	0.000208181	0.000382848
Ancestry	pop	CD22	Female	23368	0.00139554	0.0021381	0.00293347
Sex	sex	CD22	All	43240	0.00919656	0.0103031	0.0114613
Sex	sex	CD22	CSA	812	0.043761	0.061915	0.0863411
Sex	sex	CD22	EUR	41072	0.0109921	0.0120717	0.0133901
SHBG	shbg_cleaned	CD22	Male	19872	0.000992841	0.0015751	0.00250208
Smoking	smoking	CD22	All	43240	0.00108825	0.00141447	0.00198794
Smoking	smoking	CD22	Female	23368	0.00329385	0.0042831	0.00522855
Smoking	smoking	CD22	EUR	41072	0.00171276	0.00227092	0.00282407
trans-pQTL score	trans.score	CD22	All	43240	0.0959705	0.0996451	0.10299
trans-pQTL score	trans.score	CD22	Female	23368	0.091958	0.0966864	0.100601
trans-pQTL score	trans.score	CD22	Male	19872	0.0902596	0.0955167	0.100291
trans-pQTL score	trans.score	CD22	CSA	812	0.0109658	0.0222246	0.0371922
trans-pQTL score	trans.score	CD22	EUR	41072	0.103635	0.10662	0.110352
Clopidogrel	B01AC04	CD226	All	40588	0.00220798	0.00295305	0.00369209
Clopidogrel	B01AC04	CD226	Male	18617	0.00439859	0.00568947	0.00726239
Clopidogrel	B01AC04	CD226	EUR	38534	0.00165285	0.0023059	0.00289937
Date of attending assessment centre	Date_of_attending_assessment_centre	CD226	All	40588	4.74562e-08	1.67185e-05	7.2414e-05
Date of attending assessment centre	Date_of_attending_assessment_centre	CD226	Male	18617	5.14923e-05	0.000215775	0.000469906
Date of attending assessment centre	Date_of_attending_assessment_centre	CD226	EUR	38534	0.00023649	0.000475251	0.000805139
Immature reticulocyte fraction	Immature_reticulocyte_fraction	CD226	All	40588	0.000286207	0.000582631	0.000905097
Immature reticulocyte fraction	Immature_reticulocyte_fraction	CD226	EUR	38534	9.48344e-05	0.000256357	0.000465878
Lymphocyte percentage	Lymphocyte_percentage	CD226	All	40588	1.40869e-05	0.000106722	0.000269994
Mean platelet (thrombocyte) volume	Mean_platelet__thrombocyte__volume	CD226	All	40588	0.00264081	0.00329587	0.00394771
Mean platelet (thrombocyte) volume	Mean_platelet__thrombocyte__volume	CD226	Female	21971	0.00348296	0.00454353	0.00571997
Mean platelet (thrombocyte) volume	Mean_platelet__thrombocyte__volume	CD226	Male	18617	0.00369168	0.00484091	0.00629292
Mean platelet (thrombocyte) volume	Mean_platelet__thrombocyte__volume	CD226	CSA	761	0.0318455	0.0471086	0.0668541
Mean platelet (thrombocyte) volume	Mean_platelet__thrombocyte__volume	CD226	EUR	38534	0.00562729	0.00664025	0.00777981
Number of draws	Number_of_draws	CD226	All	40588	0.00101384	0.0014457	0.00182861
Number of draws	Number_of_draws	CD226	Female	21971	0.000369093	0.000779591	0.00129662
Number of draws	Number_of_draws	CD226	Male	18617	0.000172758	0.000474439	0.00102412
Number of draws	Number_of_draws	CD226	EUR	38534	0.000896424	0.00131051	0.00176673
Oily fish intake	Oily_fish_intake	CD226	All	40588	0.00182949	0.00232684	0.00285947
Oily fish intake	Oily_fish_intake	CD226	Male	18617	0.000681343	0.00127291	0.0020002
Oily fish intake	Oily_fish_intake	CD226	EUR	38534	0.00171613	0.00224989	0.00284162
Hydroxychloroquine	P01BA02	CD226	All	40588	0.00118519	0.00163995	0.00209821
Hydroxychloroquine	P01BA02	CD226	Female	21971	0.00207273	0.0028795	0.00391743
Hydroxychloroquine	P01BA02	CD226	EUR	38534	0.00423304	0.00514345	0.00578983
Platelet crit	Platelet_crit	CD226	All	40588	0.131693	0.135663	0.139842
Platelet crit	Platelet_crit	CD226	Female	21971	0.138668	0.144356	0.149139
Platelet crit	Platelet_crit	CD226	Male	18617	0.123338	0.128505	0.13423
Platelet crit	Platelet_crit	CD226	AFR	803	0.117739	0.141894	0.172463
Platelet crit	Platelet_crit	CD226	CSA	761	0.0990234	0.124112	0.156159
Platelet crit	Platelet_crit	CD226	EUR	38534	0.133466	0.137431	0.14215
Platelet distribution width	Platelet_distribution_width	CD226	EUR	38534	0.000924946	0.00135589	0.00173893
Red blood cell (erythrocyte) count	Red_blood_cell__erythrocyte__count	CD226	All	40588	9.62228e-05	0.000263792	0.00050191
Red blood cell (erythrocyte) count	Red_blood_cell__erythrocyte__count	CD226	Male	18617	8.02488e-08	1.29026e-05	0.000116766
Red blood cell (erythrocyte) count	Red_blood_cell__erythrocyte__count	CD226	EUR	38534	4.91228e-05	0.000178252	0.000417469
Height	Standing_height	CD226	All	40588	1.61586e-06	4.10688e-05	0.000136985
Time blood draw	Time_blood_draw	CD226	All	40588	0.00746697	0.00850689	0.00945716
Time blood draw	Time_blood_draw	CD226	Female	21971	0.00525495	0.0065022	0.00777756
Time blood draw	Time_blood_draw	CD226	Male	18617	0.0054899	0.00664394	0.00811686
Time blood draw	Time_blood_draw	CD226	EUR	38534	0.00503437	0.00591428	0.0068256
Body mass index	bmi	CFB	All	41114	0.0115884	0.0129314	0.0143498
Body mass index	bmi	CD226	Female	21971	0.00206949	0.00301732	0.00400641
Body mass index	bmi	CD226	EUR	38534	0.00116085	0.00157828	0.0020187
Calcium	ca_cleaned	CD226	All	40588	0.000197259	0.000413668	0.000703219
Calcium	ca_cleaned	CD226	Male	18617	0.00116127	0.00192831	0.0029474
Calcium	ca_cleaned	CD226	EUR	38534	0.000318962	0.000572295	0.000896088
Centre	centre	CD226	All	40588	0.00560722	0.00635459	0.00718619
Centre	centre	CD226	Male	18617	0.013828	0.0158006	0.0179858
cis-pQTL score	cis.score	CD226	All	40588	0.0373044	0.0397669	0.0421733
cis-pQTL score	cis.score	CD226	Female	21971	0.0396135	0.0427159	0.0457091
cis-pQTL score	cis.score	CD226	Male	18617	0.0424426	0.0454815	0.0487956
cis-pQTL score	cis.score	CD226	CSA	761	0.0343381	0.054524	0.0738091
cis-pQTL score	cis.score	CD226	EUR	38534	0.0378184	0.0401719	0.0423519
Triglycerides	log_total_tg_cleaned	CD226	All	40588	0.0159259	0.0177054	0.0193126
Triglycerides	log_total_tg_cleaned	CD226	Female	21971	0.0135966	0.0154963	0.0176903
Triglycerides	log_total_tg_cleaned	CD226	Male	18617	0.0188461	0.0212126	0.0236127
Triglycerides	log_total_tg_cleaned	CD226	CSA	761	0.0330375	0.0502314	0.0702495
Triglycerides	log_total_tg_cleaned	CD226	EUR	38534	0.012736	0.0140079	0.0153769
Ancestry	pop	CD226	All	40588	0.00368843	0.00460676	0.00535698
Ancestry	pop	CD226	Male	18617	0.00288094	0.00416106	0.00525823
Sample age	sample_age	CD226	Female	21971	0.000190476	0.000423959	0.000905655
Sex	sex	CD226	All	40588	0.000196925	0.000389234	0.000672573
Sex	sex	CD226	EUR	38534	0.00150212	0.00202896	0.00260734
Smoking	smoking	CD226	All	40588	0.00210716	0.00262603	0.00328312
Smoking	smoking	CD226	Male	18617	0.00454554	0.00565773	0.00718251
Smoking	smoking	CD226	EUR	38534	0.00225631	0.00300717	0.00361404
Total protein	total_prot_cleaned	CD226	All	40588	0.00135146	0.00179709	0.00241006
Total protein	total_prot_cleaned	CD226	Female	21971	0.00407146	0.00499938	0.00628329
Total protein	total_prot_cleaned	CD226	Male	18617	0.00112123	0.00171917	0.00250378
Total protein	total_prot_cleaned	CD226	EUR	38534	0.00142452	0.00195188	0.00261939
trans-pQTL score	trans.score	CD226	All	40588	0.0369794	0.0392016	0.0415103
trans-pQTL score	trans.score	CD226	Female	21971	0.0275348	0.0303701	0.0329844
trans-pQTL score	trans.score	CD226	Male	18617	0.0361296	0.0396973	0.0422835
trans-pQTL score	trans.score	CD226	CSA	761	0.044423	0.0643289	0.0858641
trans-pQTL score	trans.score	CD226	EUR	38534	0.0332195	0.0352841	0.0375482
Prednisolone	A07EA01	CD244	All	43240	0.000691685	0.00110357	0.00161238
Prednisolone	A07EA01	CD244	Female	23368	0.00149183	0.00214644	0.00275023
Prednisolone	A07EA01	CD244	EUR	41072	0.0015298	0.0022205	0.00300678
Metformin	A10BA02	CD244	All	43240	0.00269686	0.00343285	0.00430557
Metformin	A10BA02	CD244	Male	19872	0.00275355	0.0038548	0.0049073
Simvastatin	C10AA01	CD244	All	43240	0.00218382	0.00267722	0.00333986
Simvastatin	C10AA01	CD244	Male	19872	0.00405108	0.00513575	0.00638497
Simvastatin	C10AA01	CD244	EUR	41072	0.00160149	0.00213669	0.00266697
Atorvastatin	C10AA05	CD244	All	43240	0.000489462	0.000787478	0.0011029
Atorvastatin	C10AA05	CD244	Male	19872	0.0019405	0.00280708	0.00364441
Atorvastatin	C10AA05	CD244	EUR	41072	0.00164689	0.00217743	0.00280488
Date of attending assessment centre	Date_of_attending_assessment_centre	CD244	All	43240	0.00557327	0.00651126	0.00737847
Date of attending assessment centre	Date_of_attending_assessment_centre	CD244	Male	19872	0.00428793	0.00543439	0.0067422
Date of attending assessment centre	Date_of_attending_assessment_centre	CD244	EUR	41072	0.000735501	0.00105711	0.00146545
Eosinophill percentage	Eosinophill_percentage	CD244	Female	23368	8.6573e-05	0.000282812	0.000635024
High light scatter reticulocyte count	High_light_scatter_reticulocyte_count	CD244	Male	19872	0.000664587	0.00117443	0.001739
Azathioprine	L04AX01	CD244	All	43240	0.000424786	0.000981775	0.00140224
Azathioprine	L04AX01	CD244	Female	23368	0.00255711	0.00352182	0.00408974
Azathioprine	L04AX01	CD244	EUR	41072	0.000262971	0.00060247	0.00106436
Mean corpuscular volume	Mean_corpuscular_volume	CD244	All	43240	0.000847817	0.00125147	0.0016908
Mean corpuscular volume	Mean_corpuscular_volume	CD244	Female	23368	0.000355199	0.000723555	0.00113175
Mean corpuscular volume	Mean_corpuscular_volume	CD244	Male	19872	0.00108072	0.00173485	0.00250618
Mean corpuscular volume	Mean_corpuscular_volume	CD244	EUR	41072	0.000183504	0.000367989	0.000601373
Mean sphered cell volume	Mean_sphered_cell_volume	CD244	All	43240	0.00047396	0.000748768	0.00110007
Mean sphered cell volume	Mean_sphered_cell_volume	CD244	Female	23368	0.000468264	0.000878748	0.00141675
Mean sphered cell volume	Mean_sphered_cell_volume	CD244	EUR	41072	0.000951515	0.00131013	0.00180074
Valproic Acid	N03AG01	CD244	EUR	41072	0.00202373	0.00274922	0.00363092
Neutrophill percentage	Neutrophill_percentage	CD244	All	43240	0.00261324	0.00324982	0.00409098
Neutrophill percentage	Neutrophill_percentage	CD244	Female	23368	0.00230825	0.00298464	0.00399051
Neutrophill percentage	Neutrophill_percentage	CD244	Male	19872	0.00116731	0.00185002	0.00264626
Neutrophill percentage	Neutrophill_percentage	CD244	EUR	41072	0.00264244	0.00342331	0.00418278
Number of draws	Number_of_draws	CD244	EUR	41072	9.52029e-05	0.000294659	0.000518662
Platelet crit	Platelet_crit	CD244	All	43240	0.0280367	0.0299208	0.031973
Platelet crit	Platelet_crit	CD244	Female	23368	0.0286552	0.0308593	0.0336815
Platelet crit	Platelet_crit	CD244	Male	19872	0.0230852	0.0258005	0.0289063
Platelet crit	Platelet_crit	CD244	CSA	812	0.0760056	0.10181	0.122433
Platelet crit	Platelet_crit	CD244	EUR	41072	0.0276511	0.029627	0.0318987
Platelet distribution width	Platelet_distribution_width	CD244	All	43240	0.00177945	0.00225332	0.00270899
Platelet distribution width	Platelet_distribution_width	CD244	Male	19872	0.00137416	0.00207667	0.00278853
Platelet distribution width	Platelet_distribution_width	CD244	EUR	41072	0.00122768	0.00171422	0.00227263
Pulse rate, automated reading	Pulse_rate	CD244	All	43240	0.000292898	0.000511558	0.000797891
Pulse rate, automated reading	Pulse_rate	CD244	AFR	833	0.0059703	0.01399	0.0233891
Red blood cell (erythrocyte) count	Red_blood_cell__erythrocyte__count	CD244	All	43240	0.00115341	0.0015357	0.00213048
Red blood cell (erythrocyte) count	Red_blood_cell__erythrocyte__count	CD244	Female	23368	0.000735796	0.001218	0.00174343
Red blood cell (erythrocyte) count	Red_blood_cell__erythrocyte__count	CD244	Male	19872	0.000778498	0.00131049	0.00215986
Red blood cell (erythrocyte) count	Red_blood_cell__erythrocyte__count	CD244	EUR	41072	0.00084066	0.0012095	0.00160208
Height	Standing_height	CD244	Female	23368	0.00242854	0.00327457	0.00414124
Height	Standing_height	CD244	Male	19872	6.44195e-05	0.000275743	0.000653301
Albumin	albumin_cleaned	CD244	All	43240	0.000958263	0.00132545	0.00172016
Albumin	albumin_cleaned	CD244	Male	19872	0.00168119	0.00241398	0.00315518
Albumin	albumin_cleaned	CD244	EUR	41072	0.00140006	0.00197917	0.00250895
Coronary atherosclerosis	bin_411.4	CD244	All	43240	0.00016995	0.000368787	0.000627466
Coronary atherosclerosis	bin_411.4	CD244	Male	19872	2.15832e-08	7.52582e-06	9.53596e-05
Coronary atherosclerosis	bin_411.4	CD244	EUR	41072	0.000951841	0.00130128	0.00183774
Cirrhosis of liver without mention of alcohol	bin_571.51	CD244	EUR	41072	1.0629e-07	7.20575e-05	0.000386467
Calcium	ca_cleaned	CD244	All	43240	3.67519e-06	6.67816e-05	0.000194134
Calcium	ca_cleaned	CD244	Female	23368	0.000183066	0.000421474	0.00078534
Calcium	ca_cleaned	CD244	Male	19872	0.000176568	0.000441813	0.000837563
Calcium	ca_cleaned	CD244	EUR	41072	6.03009e-05	0.000166659	0.000428472
cis-pQTL score	cis.score	CD244	All	43240	0.0562932	0.060222	0.064043
cis-pQTL score	cis.score	CD244	Female	23368	0.0690989	0.0752972	0.0809202
cis-pQTL score	cis.score	CD244	Male	19872	0.0632886	0.0696075	0.074458
cis-pQTL score	cis.score	CD244	EUR	41072	0.0647033	0.0706884	0.0745177
Glycated haemoglobin (HbA1c)	hba1c_cleaned	CD244	All	43240	0.00715892	0.00826266	0.00940497
Glycated haemoglobin (HbA1c)	hba1c_cleaned	CD244	Male	19872	0.00544034	0.00683781	0.00837732
Glycated haemoglobin (HbA1c)	hba1c_cleaned	CD244	EUR	41072	0.00275161	0.00358419	0.00431153
HDL cholesterol	hdl_chol_cleaned	CD244	All	43240	0.0036637	0.00437842	0.00512502
HDL cholesterol	hdl_chol_cleaned	CD244	Female	23368	0.00147955	0.00221051	0.00291338
HDL cholesterol	hdl_chol_cleaned	CD244	Male	19872	0.00649973	0.00769652	0.0091892
HDL cholesterol	hdl_chol_cleaned	CD244	EUR	41072	0.00359547	0.00431332	0.00515956
Alkaline phosphatase	log_alp_cleaned	CD244	All	43240	0.00893896	0.00991989	0.0108639
Alkaline phosphatase	log_alp_cleaned	CD244	Female	23368	0.00816505	0.0096513	0.0113835
Alkaline phosphatase	log_alp_cleaned	CD244	Male	19872	0.00584195	0.00721636	0.00873479
Alkaline phosphatase	log_alp_cleaned	CD244	EUR	41072	0.0111985	0.012253	0.0136787
Alanine aminotransferase	log_alt_cleaned	CD244	All	43240	0.000332253	0.000545719	0.000833262
Alanine aminotransferase	log_alt_cleaned	CD244	Female	23368	2.59862e-08	8.15659e-06	9.94402e-05
Alanine aminotransferase	log_alt_cleaned	CD244	Male	19872	0.000467256	0.000979269	0.00172066
Alanine aminotransferase	log_alt_cleaned	CD244	EUR	41072	0.00101963	0.00146082	0.00195715
Aspartate aminotransferase	log_ast_cleaned	CD244	All	43240	0.000913364	0.00129222	0.0017282
Aspartate aminotransferase	log_ast_cleaned	CD244	Female	23368	0.0012259	0.00174662	0.00249258
Aspartate aminotransferase	log_ast_cleaned	CD244	Male	19872	0.000695955	0.00129474	0.00189332
Aspartate aminotransferase	log_ast_cleaned	CD244	EUR	41072	0.000621927	0.000920337	0.00138306
Cystatin C	log_cysc_cleaned	CD244	All	43240	0.0338593	0.0362302	0.0384151
Cystatin C	log_cysc_cleaned	CD244	Female	23368	0.0283088	0.0313702	0.0342599
Cystatin C	log_cysc_cleaned	CD244	Male	19872	0.0241712	0.0269867	0.0298564
Cystatin C	log_cysc_cleaned	CD244	AFR	833	0.0287387	0.046575	0.0638967
Cystatin C	log_cysc_cleaned	CD244	EUR	41072	0.0328999	0.0351882	0.0372794
Total bilirubin	log_tbil_cleaned	CD244	All	43240	0.0021327	0.00257647	0.00317799
Total bilirubin	log_tbil_cleaned	CD244	Female	23368	0.00113119	0.00160689	0.00234246
Total bilirubin	log_tbil_cleaned	CD244	EUR	41072	0.00159435	0.00205065	0.00261681
Testosterone	log_testo_cleaned	CD244	All	43240	0.000385757	0.000665586	0.00102661
Testosterone	log_testo_cleaned	CD244	EUR	41072	0.000286495	0.000532974	0.000852526
Triglycerides	log_total_tg_cleaned	CD244	All	43240	9.22412e-05	0.000222592	0.000429632
Triglycerides	log_total_tg_cleaned	CD244	Female	23368	0.000562884	0.00101435	0.00159831
Triglycerides	log_total_tg_cleaned	CD244	Male	19872	0.000364135	0.000786591	0.00126587
Triglycerides	log_total_tg_cleaned	CD244	CSA	812	0.0492446	0.0659687	0.0838588
Triglycerides	log_total_tg_cleaned	CD244	EUR	41072	0.000263437	0.000500522	0.000813129
Sample age	sample_age	CD244	Female	23368	0.00447296	0.00562965	0.00684564
Sex	sex	CD244	All	43240	0.000579784	0.000902612	0.00131576
Sex	sex	CD244	EUR	41072	0.000926583	0.00131315	0.00175262
Smoking	smoking	CD244	All	43240	0.0116534	0.0128438	0.0141994
Smoking	smoking	CD244	Female	23368	0.0094877	0.0109388	0.0128828
Smoking	smoking	CD244	Male	19872	0.0104424	0.0126443	0.0146966
Smoking	smoking	CD244	EUR	41072	0.0107301	0.0118914	0.0129805
trans-pQTL score	trans.score	CD244	All	43240	0.0688917	0.0717331	0.074337
trans-pQTL score	trans.score	CD244	Female	23368	0.0586096	0.0622201	0.0660762
trans-pQTL score	trans.score	CD244	Male	19872	0.0550393	0.0592819	0.0630096
trans-pQTL score	trans.score	CD244	CSA	812	0.0432878	0.0620103	0.0830424
trans-pQTL score	trans.score	CD244	EUR	41072	0.0591838	0.0625591	0.0656348
Metformin	A10BA02	CD248	All	41871	0.00520184	0.00618779	0.00711335
Metformin	A10BA02	CD248	Female	22641	0.00317489	0.00425766	0.00528762
Metformin	A10BA02	CD248	Male	19230	0.00437163	0.00596232	0.00783311
Metformin	A10BA02	CD248	EUR	39745	0.00398273	0.00483233	0.00566958
Warfarin	B01AA03	CD248	All	41871	0.00151105	0.00201035	0.0025415
Warfarin	B01AA03	CD248	Male	19230	0.00223828	0.00315829	0.00417059
Warfarin	B01AA03	CD248	EUR	39745	0.000622146	0.000990184	0.00147064
Bendroflumethiazide	C03AA01	CD248	Female	22641	0.00154936	0.00216877	0.00300827
Mean corpuscular haemoglobin concentration	Mean_corpuscular_haemoglobin_concentration	CD248	All	41871	0.0004841	0.000790538	0.00115649
Mean corpuscular haemoglobin concentration	Mean_corpuscular_haemoglobin_concentration	CD248	Female	22641	0.000522872	0.000961571	0.00155608
Mean corpuscular haemoglobin concentration	Mean_corpuscular_haemoglobin_concentration	CD248	EUR	39745	0.000744495	0.00113537	0.00150734
Mean corpuscular volume	Mean_corpuscular_volume	CD248	All	41871	0.00145219	0.00201318	0.0025695
Mean corpuscular volume	Mean_corpuscular_volume	CD248	Female	22641	0.00126174	0.0019994	0.00283451
Mean corpuscular volume	Mean_corpuscular_volume	CD248	EUR	39745	0.00198179	0.00261112	0.00335109
Mean platelet (thrombocyte) volume	Mean_platelet__thrombocyte__volume	CD248	All	41871	0.00166171	0.00214471	0.0027094
Mean platelet (thrombocyte) volume	Mean_platelet__thrombocyte__volume	CD248	Female	22641	0.000938749	0.00140914	0.0020731
Mean platelet (thrombocyte) volume	Mean_platelet__thrombocyte__volume	CD248	EUR	39745	0.00115151	0.00154274	0.00207375
Neutrophill percentage	Neutrophill_percentage	CD248	Female	22641	0.000161743	0.000421602	0.000930838
Neutrophill percentage	Neutrophill_percentage	CD248	EUR	39745	0.000576207	0.000934553	0.00132095
Number of days/week of moderate physical activity	Number_of_days_week_of_moderate_physical_activity	CD248	All	41871	0.000335387	0.000588552	0.000950466
Number of days/week of moderate physical activity	Number_of_days_week_of_moderate_physical_activity	CD248	EUR	39745	0.00105967	0.0014729	0.00197802
Platelet crit	Platelet_crit	CD248	All	41871	0.00310672	0.00378515	0.00453701
Platelet crit	Platelet_crit	CD248	Female	22641	0.00457989	0.00573924	0.0069527
Platelet crit	Platelet_crit	CD248	Male	19230	0.00150539	0.00230808	0.0030654
Platelet crit	Platelet_crit	CD248	CSA	785	0.0161253	0.0262192	0.0405418
Platelet crit	Platelet_crit	CD248	EUR	39745	0.00441547	0.00515296	0.00592073
Pulse rate, automated reading	Pulse_rate	CD248	All	41871	0.000536078	0.000817026	0.00123302
Pulse rate, automated reading	Pulse_rate	CD248	Female	22641	0.000812578	0.00137206	0.00215641
Pulse rate, automated reading	Pulse_rate	CD248	EUR	39745	0.000147921	0.000383025	0.000636103
Salbutamol	R03AC02	CD248	Female	22641	0.000249235	0.000649192	0.00119383
Salbutamol	R03AC02	CD248	Male	19230	0.000204084	0.000533539	0.00103998
Red blood cell (erythrocyte) distribution width	Red_blood_cell__erythrocyte__distribution_width	CD248	All	41871	0.000711859	0.00100989	0.00140923
Red blood cell (erythrocyte) distribution width	Red_blood_cell__erythrocyte__distribution_width	CD248	Female	22641	0.00114709	0.00164289	0.00241543
Red blood cell (erythrocyte) distribution width	Red_blood_cell__erythrocyte__distribution_width	CD248	Male	19230	0.00461139	0.00606863	0.0074316
Red blood cell (erythrocyte) distribution width	Red_blood_cell__erythrocyte__distribution_width	CD248	EUR	39745	0.00123935	0.00157798	0.00211962
Systolic blood pressure, automated reading	Systolic_blood_pressure	CD248	CSA	785	7.71138e-07	0.000252659	0.00271663
Total Lean Mass (g)	Total_Lean_Mass__g_	CD248	All	41871	0.00545045	0.00624763	0.00722307
Total Lean Mass (g)	Total_Lean_Mass__g_	CD248	Female	22641	0.0118479	0.0136614	0.0155388
Total Lean Mass (g)	Total_Lean_Mass__g_	CD248	Male	19230	0.00752955	0.00901808	0.010469
Total Lean Mass (g)	Total_Lean_Mass__g_	CD248	EUR	39745	0.00976072	0.0111096	0.0122947
Weight change compared with 1 year ago	Weight_change_compared_with_1_year_ago	CD248	All	41871	0.00179027	0.00251872	0.00330435
Weight change compared with 1 year ago	Weight_change_compared_with_1_year_ago	CD248	EUR	39745	0.00259023	0.00326793	0.00384172
White blood cell (leukocyte) count	White_blood_cell__leukocyte__count	CD248	All	41871	0.00151135	0.00204387	0.00252627
White blood cell (leukocyte) count	White_blood_cell__leukocyte__count	CD248	Female	22641	0.00128333	0.00196628	0.00264031
White blood cell (leukocyte) count	White_blood_cell__leukocyte__count	CD248	Male	19230	0.0016854	0.00257797	0.0035655
White blood cell (leukocyte) count	White_blood_cell__leukocyte__count	CD248	EUR	39745	0.000412873	0.0007002	0.00107828
Age	age	CD248	All	41871	0.019741	0.0211949	0.022946
Age	age	CD248	Female	22641	0.0321332	0.0355753	0.0383039
Age	age	CD248	Male	19230	0.0133389	0.0155571	0.0177975
Age	age	CD248	CSA	785	3.1663e-05	0.00145674	0.00682644
Age	age	CD248	EUR	39745	0.0229558	0.0253457	0.0274088
Albumin	albumin_cleaned	CD248	All	41871	0.00211959	0.00280114	0.00348112
Albumin	albumin_cleaned	CD248	Female	22641	0.000226647	0.000538244	0.00106198
Albumin	albumin_cleaned	CD248	Male	19230	0.00951074	0.0114243	0.0133704
Albumin	albumin_cleaned	CD248	EUR	39745	0.00350932	0.00442448	0.00523126
Alcohol consumption	alcohol	CD248	All	41871	0.00364479	0.00430974	0.00521433
Alcohol consumption	alcohol	CD248	Male	19230	0.00409812	0.005115	0.00635448
Alcohol consumption	alcohol	CD248	EUR	39745	0.00321048	0.00399414	0.00476436
Tobacco use disorder	bin_318	CD248	All	41871	8.90034e-05	0.000239732	0.000529013
Senile cataract	bin_366.2	CD248	AFR	826	0.000203414	0.00129628	0.00361317
Asthma	bin_495	CD248	All	41871	0.0014245	0.00186771	0.00237407
Nephrotic syndrome without mention of glomerulonephritis	bin_580.2	CD248	Female	22641	1.19477e-07	1.98853e-05	0.000139507
cis-pQTL score	cis.score	CD248	All	41871	0.00686756	0.00792631	0.00901723
cis-pQTL score	cis.score	CD248	Female	22641	0.00168959	0.002693	0.00376936
cis-pQTL score	cis.score	CD248	Male	19230	0.000965899	0.00152165	0.00230584
cis-pQTL score	cis.score	CD248	EUR	39745	0.00497867	0.00588444	0.00670236
HDL cholesterol	hdl_chol_cleaned	CD248	All	41871	0.0322275	0.0342509	0.0361953
HDL cholesterol	hdl_chol_cleaned	CD248	Female	22641	0.0204951	0.0228881	0.0259398
HDL cholesterol	hdl_chol_cleaned	CD248	Male	19230	0.0231312	0.0256933	0.028605
HDL cholesterol	hdl_chol_cleaned	CD248	CSA	785	0.0476458	0.06677	0.0934158
HDL cholesterol	hdl_chol_cleaned	CD248	EUR	39745	0.0260672	0.0279423	0.0299134
LDL direct	ldl_chol_cleaned	CD248	All	41871	0.00318877	0.00389656	0.00466315
LDL direct	ldl_chol_cleaned	CD248	Male	19230	0.00532238	0.00668227	0.00794271
LDL direct	ldl_chol_cleaned	CD248	EUR	39745	0.00533473	0.00625998	0.00723623
Alkaline phosphatase	log_alp_cleaned	CD248	All	41871	0.00453668	0.00541036	0.00626277
Alkaline phosphatase	log_alp_cleaned	CD248	Female	22641	0.00576478	0.00717426	0.00852124
Alkaline phosphatase	log_alp_cleaned	CD248	EUR	39745	0.00514692	0.00601061	0.00701146
Aspartate aminotransferase	log_ast_cleaned	CD248	All	41871	0.0426071	0.0449266	0.0475182
Aspartate aminotransferase	log_ast_cleaned	CD248	Female	22641	0.0466955	0.0509032	0.0538966
Aspartate aminotransferase	log_ast_cleaned	CD248	Male	19230	0.0480965	0.051711	0.0560815
Aspartate aminotransferase	log_ast_cleaned	CD248	AFR	826	0.0124514	0.0249107	0.0460494
Aspartate aminotransferase	log_ast_cleaned	CD248	CSA	785	0.0688258	0.0872289	0.110922
Aspartate aminotransferase	log_ast_cleaned	CD248	EUR	39745	0.0396127	0.0420525	0.0444578
Creatinine	log_crea_s_cleaned	CD248	Female	22641	9.70867e-05	0.000340322	0.000672316
Creatinine	log_crea_s_cleaned	CD248	Male	19230	0.000974543	0.00158915	0.00235275
Cystatin C	log_cysc_cleaned	CD248	All	41871	0.0294094	0.031089	0.0331998
Cystatin C	log_cysc_cleaned	CD248	Female	22641	0.0288991	0.0313387	0.0341279
Cystatin C	log_cysc_cleaned	CD248	Male	19230	0.0152489	0.0172797	0.0195918
Cystatin C	log_cysc_cleaned	CD248	AFR	826	0.0118003	0.0229898	0.0471367
Cystatin C	log_cysc_cleaned	CD248	CSA	785	0.0415389	0.0598856	0.0809605
Cystatin C	log_cysc_cleaned	CD248	EUR	39745	0.0301985	0.0322615	0.0345365
Gamma glutamyltransferase	log_ggt_cleaned	CD248	All	41871	0.00771807	0.00862992	0.00990656
Gamma glutamyltransferase	log_ggt_cleaned	CD248	Female	22641	0.00729652	0.00893643	0.0106779
Gamma glutamyltransferase	log_ggt_cleaned	CD248	Male	19230	0.00865687	0.0102519	0.012493
Gamma glutamyltransferase	log_ggt_cleaned	CD248	EUR	39745	0.00533564	0.00634181	0.00736876
Ancestry	pop	CD248	All	41871	0.00578023	0.00684495	0.00779396
Ancestry	pop	CD248	Female	22641	0.00607019	0.00759952	0.00916711
Ancestry	pop	CD248	Male	19230	0.00668772	0.00806384	0.00973821
Sample age	sample_age	CD248	EUR	39745	0.000253424	0.000439925	0.000775583
SHBG	shbg_cleaned	CD248	Male	19230	1.54428e-07	1.93363e-05	0.000243255
Smoking	smoking	CD248	All	41871	0.0165539	0.0180356	0.0196498
Smoking	smoking	CD248	Female	22641	0.0150497	0.0169782	0.0192769
Smoking	smoking	CD248	Male	19230	0.0128778	0.0149478	0.017123
Smoking	smoking	CD248	AFR	826	0.000957717	0.00627755	0.014011
Smoking	smoking	CD248	CSA	785	0.0428661	0.0623239	0.0790886
Smoking	smoking	CD248	EUR	39745	0.020797	0.022655	0.0243562
Total protein	total_prot_cleaned	CD248	All	41871	0.00284431	0.00349011	0.00448786
Total protein	total_prot_cleaned	CD248	Female	22641	0.00261709	0.00344282	0.00457255
Total protein	total_prot_cleaned	CD248	EUR	39745	0.00191848	0.00256427	0.00326315
trans-pQTL score	trans.score	CD248	All	41871	0.0280381	0.0298095	0.0318571
trans-pQTL score	trans.score	CD248	Female	22641	0.0254934	0.0286125	0.0313423
trans-pQTL score	trans.score	CD248	Male	19230	0.0319746	0.0350056	0.0384729
trans-pQTL score	trans.score	CD248	EUR	39745	0.0326909	0.0346686	0.0370154
Urea	urea_cleaned	CD248	All	41871	0.00319327	0.00399619	0.00466736
Urea	urea_cleaned	CD248	Female	22641	0.000534899	0.00107043	0.00175953
Urea	urea_cleaned	CD248	Male	19230	0.00179353	0.00247797	0.0035615
Urea	urea_cleaned	CD248	EUR	39745	0.00113555	0.00164367	0.002167
Vitamin D	vitd_cleaned	CD248	All	41871	0.00429854	0.00504609	0.0057952
Vitamin D	vitd_cleaned	CD248	Male	19230	0.0084657	0.0101817	0.0117923
Vitamin D	vitd_cleaned	CD248	EUR	39745	0.00303986	0.00393988	0.00478994
Waist-to-Hip ratio	whr	CDH2	CSA	797	0.000466048	0.00459378	0.0117863
Waist-to-Hip ratio	whr	EXTL1	Male	18566	0.00357823	0.00459292	0.00572486
Prednisolone	A07EA01	CD27	Female	23259	2.31089e-06	6.74049e-05	0.000345655
Metformin	A10BA02	CD27	All	42987	0.000663232	0.000986289	0.00141245
Metformin	A10BA02	CD27	Female	23259	0.000548091	0.000913615	0.00162685
Metformin	A10BA02	CD27	Male	19728	0.00125665	0.00206926	0.00309154
Metformin	A10BA02	CD27	EUR	40827	0.00123594	0.00169512	0.00221984
Gliclazide	A10BB09	CD27	Male	19728	4.39448e-08	2.31819e-05	0.000159849
Doxazosin	C02CA04	CD27	All	42987	0.000374527	0.000638246	0.000934917
Doxazosin	C02CA04	CD27	Male	19728	0.00134784	0.00205646	0.00279657
Diastolic blood pressure, automated reading	Diastolic_blood_pressure	CD27	All	42987	0.000806782	0.00115546	0.00152628
Diastolic blood pressure, automated reading	Diastolic_blood_pressure	CD27	Female	23259	0.000872373	0.00146974	0.00200467
Diastolic blood pressure, automated reading	Diastolic_blood_pressure	CD27	EUR	40827	1.2894e-05	8.30101e-05	0.000256975
Eosinophill percentage	Eosinophill_percentage	CD27	All	42987	0.00179248	0.00235566	0.00291242
Eosinophill percentage	Eosinophill_percentage	CD27	Female	23259	0.0014634	0.00223002	0.00300659
Eosinophill percentage	Eosinophill_percentage	CD27	EUR	40827	0.000233282	0.000420597	0.000683668
Haemoglobin concentration	Haemoglobin_concentration	CD27	All	42987	7.68422e-09	1.61646e-05	0.000106918
Haemoglobin concentration	Haemoglobin_concentration	CD27	Female	23259	0.000545298	0.00101827	0.00152698
Haemoglobin concentration	Haemoglobin_concentration	CD27	Male	19728	5.3094e-06	0.000111645	0.000351267
Haemoglobin concentration	Haemoglobin_concentration	CD27	CSA	807	0.00603368	0.0126947	0.0234828
Haemoglobin concentration	Haemoglobin_concentration	CD27	EUR	40827	9.98174e-05	0.000215111	0.000407158
High light scatter reticulocyte count	High_light_scatter_reticulocyte_count	CD27	All	42987	0.0010802	0.00145962	0.00185475
High light scatter reticulocyte count	High_light_scatter_reticulocyte_count	CD27	Female	23259	4.95156e-08	9.4112e-06	0.000112397
High light scatter reticulocyte count	High_light_scatter_reticulocyte_count	CD27	EUR	40827	0.000345916	0.000648169	0.000962798
Immature reticulocyte fraction	Immature_reticulocyte_fraction	CD27	Female	23259	7.17815e-09	2.0206e-05	0.000134705
Tamoxifen	L02BA01	CD27	All	42987	0.00120574	0.00180405	0.00218548
Tamoxifen	L02BA01	CD27	Female	23259	0.00100235	0.00181934	0.00269132
Long-standing illness, disability or infirmity	Long_standing_illness__disability_or_infirmity	CD27	CSA	807	0.00695355	0.0143878	0.0281237
Lymphocyte count	Lymphocyte_count	CD27	All	42987	0.00324529	0.00384453	0.00470922
Neutrophill percentage	Neutrophill_percentage	CD27	Female	23259	0.00241055	0.00314711	0.0040439
Neutrophill percentage	Neutrophill_percentage	CD27	EUR	40827	0.00257706	0.00315184	0.00397243
Oily fish intake	Oily_fish_intake	CD27	All	42987	0.00145664	0.0019009	0.002375
Oily fish intake	Oily_fish_intake	CD27	Female	23259	0.00168808	0.00231144	0.00311546
Oily fish intake	Oily_fish_intake	CD27	EUR	40827	0.0015366	0.00198875	0.00256581
Qualifications	Qualifications	CD27	Female	23259	0.00111833	0.00160021	0.00235669
Qualifications	Qualifications	CD27	EUR	40827	0.0016294	0.00221954	0.00267156
Red blood cell (erythrocyte) count	Red_blood_cell__erythrocyte__count	CD27	All	42987	0.0015845	0.00215171	0.00271746
Red blood cell (erythrocyte) count	Red_blood_cell__erythrocyte__count	CD27	Male	19728	0.0016955	0.00249817	0.00324331
Red blood cell (erythrocyte) count	Red_blood_cell__erythrocyte__count	CD27	EUR	40827	0.0011072	0.00153164	0.00197606
Time blood draw	Time_blood_draw	CD27	All	42987	0.00257866	0.00330877	0.00395674
Time blood draw	Time_blood_draw	CD27	Female	23259	0.00111745	0.00178603	0.00256114
Time blood draw	Time_blood_draw	CD27	Male	19728	0.00150147	0.00223493	0.00304756
Time blood draw	Time_blood_draw	CD27	EUR	40827	0.00224976	0.00271483	0.00339576
Albumin	albumin_cleaned	CD27	All	42987	0.0542936	0.057088	0.0599923
Albumin	albumin_cleaned	CD27	Female	23259	0.0438129	0.0473085	0.0512753
Albumin	albumin_cleaned	CD27	Male	19728	0.0614548	0.0649078	0.0694011
Albumin	albumin_cleaned	CD27	AFR	837	0.0422248	0.060874	0.0820589
Albumin	albumin_cleaned	CD27	CSA	807	0.0622212	0.0813844	0.102426
Albumin	albumin_cleaned	CD27	EUR	40827	0.0533017	0.0562478	0.0589293
Malignant neoplasm of female breast	bin_174.11	CD27	Female	23259	0.00120024	0.00186574	0.00261246
Malignant neoplasm of female breast	bin_174.11	CD27	EUR	40827	0.000973528	0.0013813	0.0018891
Lymphoid leukemia, chronic	bin_204.12	CD27	All	42987	0.00455488	0.00819947	0.00856267
Lymphoid leukemia, chronic	bin_204.12	CD27	Female	23259	5.20124e-06	0.00221561	0.00416133
Lymphoid leukemia, chronic	bin_204.12	CD27	Male	19728	0.00143788	0.00309379	0.00321972
Lymphoid leukemia, chronic	bin_204.12	CD27	EUR	40827	0.00392325	0.00661676	0.00729127
Type 2 diabetes	bin_250.2	CD27	All	42987	0.0011312	0.00157861	0.00201392
Type 2 diabetes	bin_250.2	CD27	Female	23259	0.000108157	0.000387367	0.000691732
Type 2 diabetes	bin_250.2	CD27	Male	19728	0.000414956	0.000915761	0.00142845
Type 2 diabetes	bin_250.2	CD27	CSA	807	0.0237367	0.0403664	0.0587274
Type 2 diabetes	bin_250.2	CD27	EUR	40827	0.000270945	0.000492666	0.000833548
Hypertensive chronic kidney disease	bin_401.22	CD27	EUR	40827	0.000310325	0.000615076	0.00097463
Atrial fibrillation and flutter	bin_427.2	CD27	Male	19728	0.00250584	0.00337765	0.00444774
Atrial fibrillation and flutter	bin_427.2	CD27	EUR	40827	0.000489412	0.000826419	0.00115523
Renal failure NOS	bin_585.2	CD27	All	42987	0.000365826	0.000771587	0.00120728
Renal failure NOS	bin_585.2	CD27	EUR	40827	0.000147414	0.000447705	0.000788202
Systemic lupus erythematosus	bin_695.42	CD27	All	42987	0.000817825	0.00122678	0.0016914
Systemic lupus erythematosus	bin_695.42	CD27	EUR	40827	0.000489084	0.000826704	0.00126245
Body mass index	bmi	COL4A1	All	42688	0.0116057	0.012922	0.0143715
Body mass index	bmi	CD27	Female	23259	0.00343187	0.00440371	0.00549519
Body mass index	bmi	CD27	Male	19728	0.00390654	0.00507534	0.00624699
Body mass index	bmi	CD27	EUR	40827	0.00369512	0.0044	0.00505649
Calcium	ca_cleaned	CD27	All	42987	0.000957106	0.00138801	0.00185103
Calcium	ca_cleaned	CD27	Female	23259	0.00262998	0.00349628	0.00467705
Calcium	ca_cleaned	CD27	EUR	40827	0.00196571	0.00245295	0.00304699
cis-pQTL score	cis.score	CD27	All	42987	0.0482312	0.050351	0.0528456
cis-pQTL score	cis.score	CD27	Female	23259	0.0498486	0.0530751	0.0561435
cis-pQTL score	cis.score	CD27	Male	19728	0.0443768	0.0480109	0.0515761
cis-pQTL score	cis.score	CD27	AFR	837	0.0362184	0.0516044	0.0676311
cis-pQTL score	cis.score	CD27	CSA	807	0.0380579	0.0544031	0.0753225
cis-pQTL score	cis.score	CD27	EUR	40827	0.0461698	0.0485271	0.0508993
HDL cholesterol	hdl_chol_cleaned	CD27	All	42987	0.0100171	0.0111786	0.0124391
HDL cholesterol	hdl_chol_cleaned	CD27	Female	23259	0.0108716	0.0123145	0.0143749
HDL cholesterol	hdl_chol_cleaned	CD27	Male	19728	0.0106067	0.0123144	0.0141368
HDL cholesterol	hdl_chol_cleaned	CD27	EUR	40827	0.0107226	0.0120695	0.0133935
IGF-1	igf1_cleaned	CD27	All	42987	0.00575267	0.00685589	0.00783471
IGF-1	igf1_cleaned	CD27	Female	23259	0.00900016	0.0102883	0.011916
IGF-1	igf1_cleaned	CD27	Male	19728	0.00389449	0.00528455	0.00652156
IGF-1	igf1_cleaned	CD27	CSA	807	0.00028448	0.00303382	0.00944434
IGF-1	igf1_cleaned	CD27	EUR	40827	0.00243686	0.00295865	0.00363597
LDL direct	ldl_chol_cleaned	CD27	All	42987	0.0037254	0.00429566	0.00516142
LDL direct	ldl_chol_cleaned	CD27	Female	23259	0.00179108	0.00250283	0.00327253
LDL direct	ldl_chol_cleaned	CD27	Male	19728	0.00547656	0.00672848	0.00796946
LDL direct	ldl_chol_cleaned	CD27	EUR	40827	0.00354047	0.00423678	0.00509302
Alkaline phosphatase	log_alp_cleaned	CD27	All	42987	0.00468979	0.00548152	0.00618965
Alkaline phosphatase	log_alp_cleaned	CD27	Male	19728	0.00498215	0.00638774	0.00767565
Alkaline phosphatase	log_alp_cleaned	CD27	EUR	40827	0.00284687	0.00348102	0.00422422
Alanine aminotransferase	log_alt_cleaned	CD27	Male	19728	0.00227757	0.00318723	0.00435504
Cystatin C	log_cysc_cleaned	CD27	All	42987	0.210243	0.214953	0.219542
Cystatin C	log_cysc_cleaned	CD27	Female	23259	0.221555	0.227107	0.232859
Cystatin C	log_cysc_cleaned	CD27	Male	19728	0.189971	0.195965	0.202724
Cystatin C	log_cysc_cleaned	CD27	AFR	837	0.20325	0.235927	0.272462
Cystatin C	log_cysc_cleaned	CD27	CSA	807	0.146969	0.178824	0.210766
Cystatin C	log_cysc_cleaned	CD27	EUR	40827	0.221398	0.224603	0.228703
Gamma glutamyltransferase	log_ggt_cleaned	CD27	All	42987	0.00335708	0.00418193	0.00480438
Gamma glutamyltransferase	log_ggt_cleaned	CD27	Female	23259	0.00208068	0.00304488	0.00390463
Gamma glutamyltransferase	log_ggt_cleaned	CD27	Male	19728	0.00095409	0.00143663	0.0020137
Gamma glutamyltransferase	log_ggt_cleaned	CD27	EUR	40827	0.00345292	0.00420106	0.00515946
Ancestry	pop	CD27	Female	23259	0.00249354	0.00363269	0.00478343
SHBG	shbg_cleaned	CD27	All	42987	0.00199905	0.00251107	0.00314338
SHBG	shbg_cleaned	CD27	Female	23259	0.000784831	0.00137613	0.0020303
SHBG	shbg_cleaned	CD27	Male	19728	0.00204367	0.00270227	0.00363047
SHBG	shbg_cleaned	CD27	EUR	40827	0.0016663	0.00220135	0.00288115
Smoking	smoking	CD27	Male	19728	0.00244578	0.00348485	0.0044144
Total protein	total_prot_cleaned	CD27	All	42987	0.0439186	0.0469383	0.0494387
Total protein	total_prot_cleaned	CD27	Female	23259	0.0451863	0.0484966	0.0515306
Total protein	total_prot_cleaned	CD27	Male	19728	0.0404716	0.0441157	0.0474022
Total protein	total_prot_cleaned	CD27	AFR	837	0.000442721	0.00506483	0.0321365
Total protein	total_prot_cleaned	CD27	CSA	807	0.0358627	0.0510283	0.0710168
Total protein	total_prot_cleaned	CD27	EUR	40827	0.0428109	0.0456188	0.0480756
trans-pQTL score	trans.score	CD27	All	42987	0.0101348	0.0113199	0.0126062
trans-pQTL score	trans.score	CD27	Female	23259	0.0106291	0.0123772	0.0139638
trans-pQTL score	trans.score	CD27	Male	19728	0.0106583	0.0121862	0.0141366
trans-pQTL score	trans.score	CD27	AFR	837	0.00878447	0.018026	0.0294419
trans-pQTL score	trans.score	CD27	EUR	40827	0.0102211	0.0114089	0.0127048
Insulin	A10A	CD274	All	42518	0.00297283	0.0037397	0.00447669
Insulin	A10A	CD274	Male	19517	0.00215899	0.00278576	0.00348899
Insulin	A10A	CD274	EUR	40395	0.00220016	0.00300121	0.0035973
Folic Acid	B03BB01	CD274	Female	23001	6.74295e-05	0.000230209	0.000447918
Simvastatin	C10AA01	CD274	All	42518	0.00307418	0.00370067	0.00438504
Simvastatin	C10AA01	CD274	Female	23001	0.0003226	0.000765503	0.00128819
Simvastatin	C10AA01	CD274	Male	19517	0.00197476	0.00276215	0.00377378
Simvastatin	C10AA01	CD274	EUR	40395	0.00292565	0.00350989	0.00417993
Atorvastatin	C10AA05	CD274	All	42518	0.00100166	0.00142166	0.00185994
Atorvastatin	C10AA05	CD274	Male	19517	0.000812267	0.00145501	0.00219491
Atorvastatin	C10AA05	CD274	EUR	40395	0.00149324	0.0019474	0.00258206
Lymphocyte count	Lymphocyte_count	CD274	All	42518	0.0011018	0.00158416	0.00193972
Lymphocyte count	Lymphocyte_count	CD274	Female	23001	0.000278309	0.000627134	0.00108667
Lymphocyte count	Lymphocyte_count	CD274	Male	19517	0.000728243	0.00123375	0.00199821
Lymphocyte count	Lymphocyte_count	CD274	EUR	40395	0.00157575	0.00208847	0.00268784
Lymphocyte percentage	Lymphocyte_percentage	CD274	All	42518	0.000189541	0.000344016	0.000635386
Lymphocyte percentage	Lymphocyte_percentage	CD274	Female	23001	0.0010942	0.00172127	0.00239816
Lymphocyte percentage	Lymphocyte_percentage	CD274	Male	19517	0.000295878	0.000673244	0.00121946
Lymphocyte percentage	Lymphocyte_percentage	CD274	AFR	818	0.0245596	0.0424035	0.0617369
Lymphocyte percentage	Lymphocyte_percentage	CD274	EUR	40395	0.000291792	0.000515251	0.000812613
Mean platelet (thrombocyte) volume	Mean_platelet__thrombocyte__volume	CD274	All	42518	0.00582385	0.00667468	0.00756975
Mean platelet (thrombocyte) volume	Mean_platelet__thrombocyte__volume	CD274	Female	23001	0.00461231	0.00567853	0.00680654
Mean platelet (thrombocyte) volume	Mean_platelet__thrombocyte__volume	CD274	Male	19517	0.00878824	0.0103018	0.0120742
Mean platelet (thrombocyte) volume	Mean_platelet__thrombocyte__volume	CD274	EUR	40395	0.00688216	0.00778791	0.00911199
Milk type used	Milk_type_used	CD274	EUR	40395	0.000760665	0.00198303	0.00234487
Monocyte percentage	Monocyte_percentage	CD274	All	42518	0.000186652	0.000393283	0.000663831
Monocyte percentage	Monocyte_percentage	CD274	Female	23001	0.0013381	0.0020382	0.0026525
Monocyte percentage	Monocyte_percentage	CD274	EUR	40395	0.000508706	0.00076388	0.00118126
Platelet crit	Platelet_crit	CD274	All	42518	0.0112694	0.012673	0.0138721
Platelet crit	Platelet_crit	CD274	Female	23001	0.0122886	0.0141647	0.0163795
Platelet crit	Platelet_crit	CD274	Male	19517	0.00912799	0.0109259	0.0127938
Platelet crit	Platelet_crit	CD274	EUR	40395	0.0129289	0.0142548	0.0157621
Pulse rate, automated reading	Pulse_rate	CD274	All	42518	0.00230513	0.00289587	0.00345604
Pulse rate, automated reading	Pulse_rate	CD274	Female	23001	0.00198835	0.00283117	0.00355045
Pulse rate, automated reading	Pulse_rate	CD274	Male	19517	0.000973362	0.0014921	0.00246615
Pulse rate, automated reading	Pulse_rate	CD274	EUR	40395	0.00182619	0.00235964	0.00293717
Time blood draw	Time_blood_draw	CD274	All	42518	0.00998374	0.0110631	0.0123745
Time blood draw	Time_blood_draw	CD274	Female	23001	0.0074765	0.00888409	0.0103821
Time blood draw	Time_blood_draw	CD274	Male	19517	0.0100822	0.0117476	0.0138034
Time blood draw	Time_blood_draw	CD274	EUR	40395	0.00941102	0.0105882	0.0118988
Albumin	albumin_cleaned	CD274	All	42518	0.00852063	0.00986599	0.0109344
Albumin	albumin_cleaned	CD274	Female	23001	0.00701573	0.00847854	0.00990977
Albumin	albumin_cleaned	CD274	Male	19517	0.00660511	0.00774443	0.00930142
Albumin	albumin_cleaned	CD274	EUR	40395	0.00539942	0.00637638	0.00721464
Uterine leiomyoma	bin_218.1	CD274	CSA	801	0.000267318	0.0056726	0.0133719
Systemic lupus erythematosus	bin_695.42	CD274	Female	23001	0.000239385	0.000576902	0.00100286
Body mass index	bmi	B4GAT1	All	42830	0.011699	0.0128988	0.0140897
Body mass index	bmi	CD274	Female	23001	0.00331904	0.00445625	0.00559894
Body mass index	bmi	CD274	EUR	40395	0.00490601	0.00562606	0.00642084
cis-pQTL score	cis.score	CD274	All	42518	0.0572988	0.0596306	0.0625197
cis-pQTL score	cis.score	CD274	Female	23001	0.0554213	0.0590341	0.0634116
cis-pQTL score	cis.score	CD274	Male	19517	0.0658219	0.0701854	0.0743877
cis-pQTL score	cis.score	CD274	CSA	801	0.169202	0.197317	0.224967
cis-pQTL score	cis.score	CD274	EUR	40395	0.056071	0.0588763	0.0615972
HDL cholesterol	hdl_chol_cleaned	CD274	EUR	40395	4.08806e-05	0.000165333	0.000406658
Alkaline phosphatase	log_alp_cleaned	CD274	All	42518	0.000866491	0.00130529	0.00174736
Alkaline phosphatase	log_alp_cleaned	CD274	Female	23001	0.000576212	0.00100606	0.00152438
Alkaline phosphatase	log_alp_cleaned	CD274	Male	19517	0.00449218	0.005763	0.00713781
Alkaline phosphatase	log_alp_cleaned	CD274	EUR	40395	0.00215207	0.00273899	0.0033094
Alanine aminotransferase	log_alt_cleaned	CD274	All	42518	9.1557e-05	0.000250315	0.000411398
Alanine aminotransferase	log_alt_cleaned	CD274	EUR	40395	3.99487e-05	0.000141864	0.00031847
Aspartate aminotransferase	log_ast_cleaned	CD274	All	42518	0.00191494	0.00238687	0.00284304
Aspartate aminotransferase	log_ast_cleaned	CD274	Female	23001	0.00351063	0.00466953	0.00579231
Aspartate aminotransferase	log_ast_cleaned	CD274	Male	19517	0.00351301	0.00467987	0.0059429
Aspartate aminotransferase	log_ast_cleaned	CD274	EUR	40395	0.00199027	0.00259691	0.00321373
C-reactive protein	log_crp_cleaned	CD274	All	42518	0.00797906	0.00887535	0.00992274
C-reactive protein	log_crp_cleaned	CD274	Female	23001	0.00512049	0.0062279	0.0075107
C-reactive protein	log_crp_cleaned	CD274	Male	19517	0.00485919	0.0060341	0.00727274
C-reactive protein	log_crp_cleaned	CD274	AFR	818	0.00460043	0.0107885	0.0191957
C-reactive protein	log_crp_cleaned	CD274	CSA	801	0.048964	0.0703324	0.0937917
C-reactive protein	log_crp_cleaned	CD274	EUR	40395	0.00614866	0.00725565	0.0084554
Cystatin C	log_cysc_cleaned	CD274	All	42518	0.0869492	0.0906841	0.0931967
Cystatin C	log_cysc_cleaned	CD274	Female	23001	0.081602	0.0854765	0.089954
Cystatin C	log_cysc_cleaned	CD274	Male	19517	0.099149	0.104802	0.109015
Cystatin C	log_cysc_cleaned	CD274	AFR	818	0.0650517	0.0869099	0.107922
Cystatin C	log_cysc_cleaned	CD274	CSA	801	0.139963	0.165349	0.193847
Cystatin C	log_cysc_cleaned	CD274	EUR	40395	0.088083	0.090788	0.0941949
Triglycerides	log_total_tg_cleaned	CD274	All	42518	0.00459747	0.00541025	0.00634871
Triglycerides	log_total_tg_cleaned	CD274	Female	23001	0.00825527	0.00979322	0.0116319
Triglycerides	log_total_tg_cleaned	CD274	Male	19517	0.00445873	0.00576688	0.00706515
Triglycerides	log_total_tg_cleaned	CD274	EUR	40395	0.00393613	0.00473328	0.0056362
Ancestry	pop	CD274	All	42518	0.00723067	0.00840787	0.00947009
Ancestry	pop	CD274	Female	23001	0.00916781	0.0112125	0.0126404
Ancestry	pop	CD274	Male	19517	0.0109034	0.013201	0.0154885
Sample age	sample_age	CD274	All	42518	0.00705835	0.0079545	0.00886748
Sample age	sample_age	CD274	Female	23001	0.00485333	0.00595299	0.00738421
Sample age	sample_age	CD274	EUR	40395	0.0029599	0.00363162	0.00428993
Sex	sex	CD274	All	42518	0.0141053	0.0156932	0.0173004
Sex	sex	CD274	EUR	40395	0.0117137	0.0131103	0.0145443
SHBG	shbg_cleaned	CD274	Female	23001	0.00137985	0.00198017	0.00268216
Total protein	total_prot_cleaned	CD274	All	42518	0.00523209	0.00599281	0.00697438
Total protein	total_prot_cleaned	CD274	Female	23001	0.00484006	0.00598943	0.00730965
Total protein	total_prot_cleaned	CD274	Male	19517	0.00614303	0.00760809	0.00929572
Total protein	total_prot_cleaned	CD274	EUR	40395	0.00480549	0.00572681	0.0066282
trans-pQTL score	trans.score	CD274	All	42518	0.0137755	0.0150792	0.0164001
trans-pQTL score	trans.score	CD274	Female	23001	0.00929268	0.0107684	0.0124284
trans-pQTL score	trans.score	CD274	Male	19517	0.00994579	0.0117609	0.014098
trans-pQTL score	trans.score	CD274	EUR	40395	0.0127724	0.0141368	0.0156529
Insulin	A10A	CD276	All	42713	0.00195662	0.00288462	0.00399751
Insulin	A10A	CD276	Female	23110	0.000273541	0.000966604	0.00214573
Insulin	A10A	CD276	Male	19603	0.00437966	0.00584573	0.00754152
Insulin	A10A	CD276	EUR	40572	0.000287599	0.000692462	0.00123741
Date of attending assessment centre	Date_of_attending_assessment_centre	CD276	All	42713	0.00211598	0.00265736	0.00332439
Date of attending assessment centre	Date_of_attending_assessment_centre	CD276	Female	23110	0.000304486	0.00057938	0.000994869
Date of attending assessment centre	Date_of_attending_assessment_centre	CD276	EUR	40572	0.000868776	0.00125582	0.00163025
Haemoglobin concentration	Haemoglobin_concentration	CD276	All	42713	0.0121229	0.0135005	0.0148277
Haemoglobin concentration	Haemoglobin_concentration	CD276	Female	23110	0.00468661	0.00594335	0.00710932
Haemoglobin concentration	Haemoglobin_concentration	CD276	Male	19603	0.0151527	0.0173367	0.0198018
Haemoglobin concentration	Haemoglobin_concentration	CD276	AFR	824	0.00516798	0.0107491	0.020944
Haemoglobin concentration	Haemoglobin_concentration	CD276	CSA	804	0.0199571	0.0335367	0.0503465
Haemoglobin concentration	Haemoglobin_concentration	CD276	EUR	40572	0.00122603	0.00164688	0.00211856
High light scatter reticulocyte count	High_light_scatter_reticulocyte_count	CD276	Female	23110	0.000150925	0.000370937	0.000823207
Long-standing illness, disability or infirmity	Long_standing_illness__disability_or_infirmity	CD276	All	42713	0.000548571	0.000894286	0.00127178
Long-standing illness, disability or infirmity	Long_standing_illness__disability_or_infirmity	CD276	EUR	40572	0.000646885	0.000980865	0.00137756
Tramadol|Morphine	N02AX02	CD276	EUR	40572	0.00158843	0.00210589	0.00267127
Platelet crit	Platelet_crit	CD276	All	42713	0.00641068	0.00736482	0.00821219
Platelet crit	Platelet_crit	CD276	Female	23110	0.00821176	0.00968541	0.011359
Platelet crit	Platelet_crit	CD276	Male	19603	0.00608052	0.00757025	0.00917215
Platelet crit	Platelet_crit	CD276	EUR	40572	0.00515063	0.00594485	0.00699893
Red blood cell (erythrocyte) count	Red_blood_cell__erythrocyte__count	CD276	EUR	40572	0.000577767	0.0009126	0.00132126
Red blood cell (erythrocyte) distribution width	Red_blood_cell__erythrocyte__distribution_width	CD276	All	42713	0.00113954	0.00160926	0.00207824
Red blood cell (erythrocyte) distribution width	Red_blood_cell__erythrocyte__distribution_width	CD276	Female	23110	0.00104041	0.00163021	0.00241515
Red blood cell (erythrocyte) distribution width	Red_blood_cell__erythrocyte__distribution_width	CD276	Male	19603	0.00125551	0.00191396	0.00287421
Red blood cell (erythrocyte) distribution width	Red_blood_cell__erythrocyte__distribution_width	CD276	EUR	40572	0.00258144	0.0032869	0.00412056
Systolic blood pressure, automated reading	Systolic_blood_pressure	CD276	CSA	804	0.0453725	0.0631502	0.0835028
Time blood draw	Time_blood_draw	CD276	All	42713	0.00223633	0.00275795	0.00329051
Time blood draw	Time_blood_draw	CD276	Female	23110	0.00258937	0.00335159	0.00440764
Time blood draw	Time_blood_draw	CD276	Male	19603	0.00129123	0.00191715	0.0028813
Time blood draw	Time_blood_draw	CD276	EUR	40572	0.0033026	0.00408342	0.00481208
Total Lean Mass (g)	Total_Lean_Mass__g_	CD276	Female	23110	0.00600554	0.00742862	0.00902017
Total Lean Mass (g)	Total_Lean_Mass__g_	CD276	Male	19603	0.0029459	0.00391002	0.00498603
Weight change compared with 1 year ago	Weight_change_compared_with_1_year_ago	CD276	All	42713	0.0124151	0.0140961	0.0154187
Weight change compared with 1 year ago	Weight_change_compared_with_1_year_ago	CD276	Female	23110	0.0218731	0.0246717	0.027595
Weight change compared with 1 year ago	Weight_change_compared_with_1_year_ago	CD276	Male	19603	0.00793005	0.00966135	0.0114266
Weight change compared with 1 year ago	Weight_change_compared_with_1_year_ago	CD276	EUR	40572	0.0153216	0.0171392	0.0185703
Age	age	CD276	All	42713	0.0323665	0.0342009	0.0363282
Age	age	CD276	Female	23110	0.0213489	0.0231435	0.0258243
Age	age	CD276	Male	19603	0.046374	0.0497028	0.0535281
Age	age	CD276	CSA	804	0.0143518	0.0271348	0.0459316
Age	age	CD276	EUR	40572	0.0263967	0.0283	0.0302981
Alcohol consumption	alcohol	CD276	All	42713	0.00581192	0.00678193	0.00774419
Alcohol consumption	alcohol	CD276	Female	23110	0.00643259	0.00761244	0.00898504
Alcohol consumption	alcohol	CD276	Male	19603	0.00871318	0.0104384	0.0124106
Alcohol consumption	alcohol	CD276	EUR	40572	0.00455146	0.00549739	0.00629112
Type 1 diabetes	bin_250.1	CD276	All	42713	0.00147136	0.00243748	0.00321195
Type 1 diabetes	bin_250.1	CD276	Female	23110	0.00261718	0.00426881	0.00558681
Type 1 diabetes	bin_250.1	CD276	Male	19603	0.000599873	0.00145598	0.00233398
Type 1 diabetes	bin_250.1	CD276	EUR	40572	0.00189625	0.00288042	0.00366211
Type 2 diabetes	bin_250.2	CD276	All	42713	0.00162233	0.00224329	0.00294016
Type 2 diabetes	bin_250.2	CD276	Female	23110	0.0007239	0.001269	0.00195594
Type 2 diabetes	bin_250.2	CD276	Male	19603	0.000591698	0.00114599	0.00188218
Type 2 diabetes	bin_250.2	CD276	EUR	40572	0.00260234	0.00331605	0.00402246
Type 2 diabetes with ophthalmic manifestations	bin_250.23	CD276	All	42713	0.000295812	0.000547573	0.000904073
Type 2 diabetes with ophthalmic manifestations	bin_250.23	CD276	EUR	40572	0.00115984	0.00191711	0.00234885
cis-pQTL score	cis.score	CD276	All	42713	0.394154	0.399719	0.405353
cis-pQTL score	cis.score	CD276	Female	23110	0.403778	0.410664	0.418025
cis-pQTL score	cis.score	CD276	Male	19603	0.376422	0.383263	0.390628
cis-pQTL score	cis.score	CD276	AFR	824	0.307385	0.342355	0.388762
cis-pQTL score	cis.score	CD276	CSA	804	0.41598	0.456894	0.49225
cis-pQTL score	cis.score	CD276	EUR	40572	0.375663	0.380985	0.385976
Glycated haemoglobin (HbA1c)	hba1c_cleaned	CD276	Male	19603	0.00082645	0.00147539	0.00219917
HDL cholesterol	hdl_chol_cleaned	CD276	All	42713	0.00121883	0.00163902	0.0021025
HDL cholesterol	hdl_chol_cleaned	CD276	Female	23110	0.00160874	0.00239454	0.00332652
HDL cholesterol	hdl_chol_cleaned	CD276	EUR	40572	0.00141587	0.00180855	0.00233941
LDL direct	ldl_chol_cleaned	CD276	All	42713	0.000580811	0.000877736	0.00117661
LDL direct	ldl_chol_cleaned	CD276	Male	19603	1.09702e-05	0.000128575	0.000410894
LDL direct	ldl_chol_cleaned	CD276	EUR	40572	0.00108003	0.00151069	0.0020601
Alkaline phosphatase	log_alp_cleaned	CD276	All	42713	0.00333791	0.00412712	0.00486595
Alkaline phosphatase	log_alp_cleaned	CD276	Female	23110	0.00337986	0.00435313	0.00571242
Alkaline phosphatase	log_alp_cleaned	CD276	Male	19603	0.0050811	0.00663217	0.00822284
Alkaline phosphatase	log_alp_cleaned	CD276	EUR	40572	0.00445049	0.00530299	0.00626616
Aspartate aminotransferase	log_ast_cleaned	CD276	All	42713	0.00354753	0.00435161	0.00532705
Aspartate aminotransferase	log_ast_cleaned	CD276	Female	23110	0.00397659	0.00522627	0.00650578
Aspartate aminotransferase	log_ast_cleaned	CD276	Male	19603	0.00523525	0.00667168	0.00819088
Aspartate aminotransferase	log_ast_cleaned	CD276	EUR	40572	0.00376256	0.00462618	0.00550503
Creatinine	log_crea_s_cleaned	CD276	Female	23110	0.00107529	0.00167917	0.00253839
C-reactive protein	log_crp_cleaned	CD276	All	42713	0.00398324	0.00480483	0.00562618
C-reactive protein	log_crp_cleaned	CD276	Female	23110	0.0065323	0.00794591	0.00930502
C-reactive protein	log_crp_cleaned	CD276	EUR	40572	0.00475455	0.00560469	0.00658189
Cystatin C	log_cysc_cleaned	CD276	All	42713	0.0480383	0.0502966	0.0534046
Cystatin C	log_cysc_cleaned	CD276	Female	23110	0.0316151	0.0345902	0.0372826
Cystatin C	log_cysc_cleaned	CD276	Male	19603	0.0380668	0.0419272	0.0456794
Cystatin C	log_cysc_cleaned	CD276	AFR	824	0.0743807	0.102532	0.140721
Cystatin C	log_cysc_cleaned	CD276	CSA	804	0.039261	0.0546399	0.086631
Cystatin C	log_cysc_cleaned	CD276	EUR	40572	0.053417	0.056145	0.0592355
Triglycerides	log_total_tg_cleaned	CD276	Female	23110	0.000478228	0.000849814	0.00134029
Ancestry	pop	CD276	All	42713	0.00175095	0.00231955	0.00296426
SHBG	shbg_cleaned	CD276	All	42713	0.00256147	0.00321924	0.00390208
SHBG	shbg_cleaned	CD276	Female	23110	0.00131456	0.00194682	0.00268009
SHBG	shbg_cleaned	CD276	Male	19603	0.0147013	0.0170801	0.0196919
SHBG	shbg_cleaned	CD276	AFR	824	0.00567276	0.0177047	0.0316679
SHBG	shbg_cleaned	CD276	EUR	40572	0.00290372	0.00353381	0.00430963
Smoking	smoking	CD276	All	42713	0.00127503	0.0016893	0.00210338
Smoking	smoking	CD276	Female	23110	0.00136819	0.00190111	0.00258431
Smoking	smoking	CD276	EUR	40572	0.00132808	0.0018181	0.00235972
Total protein	total_prot_cleaned	CD276	EUR	40572	0.00193502	0.00258291	0.00331334
trans-pQTL score	trans.score	CD276	All	42713	0.0161218	0.0175147	0.0190436
trans-pQTL score	trans.score	CD276	Female	23110	0.0188049	0.0209686	0.0228611
trans-pQTL score	trans.score	CD276	Male	19603	0.0196803	0.0217708	0.0245669
trans-pQTL score	trans.score	CD276	EUR	40572	0.0188742	0.0201598	0.0216934
Urate	urate_cleaned	CD276	All	42713	0.000803227	0.00117905	0.00161229
Urate	urate_cleaned	CD276	Female	23110	0.00307461	0.00383668	0.00509181
Urate	urate_cleaned	CD276	EUR	40572	0.00127565	0.00174378	0.00224227
Waist-to-Hip ratio	whr	CNTN1	Female	23351	0.00356638	0.00459054	0.00550763
Waist-to-Hip ratio	whr	CFH	EUR	37423	0.00362123	0.00457662	0.00549219
Waist-to-Hip ratio	whr	OMD	Male	19720	0.00327506	0.00455709	0.00608631
Prednisolone	A07EA01	CD28	All	41873	0.00132355	0.00188316	0.00253607
Prednisolone	A07EA01	CD28	Female	22640	0.000287913	0.000749647	0.00154488
Prednisolone	A07EA01	CD28	EUR	39760	0.00103481	0.00153174	0.00217575
Insulin	A10A	CD28	All	41873	0.000675368	0.000953792	0.00132987
Insulin	A10A	CD28	Male	19233	0.000726312	0.00132165	0.002025
Insulin	A10A	CD28	EUR	39760	0.000260553	0.000538764	0.000847921
Levonorgestrel |Ethinyl Estradiol	G03AA07	CD28	All	41873	0.00183239	0.00230443	0.00256624
Levonorgestrel |Ethinyl Estradiol	G03AA07	CD28	Female	22640	0.00167415	0.00307936	0.00404739
Levonorgestrel |Ethinyl Estradiol	G03AA07	CD28	EUR	39760	0.0026231	0.00315348	0.00365726
Norethisterone |Estradiol	G03FA01	CD28	Female	22640	0.000586606	0.00107167	0.00161989
Levothyroxine	H03AA01	CD28	All	41873	0.000463523	0.000714585	0.00105842
Levothyroxine	H03AA01	CD28	EUR	39760	0.000716578	0.00109812	0.00152758
High light scatter reticulocyte count	High_light_scatter_reticulocyte_count	CD28	All	41873	3.81906e-05	0.000166439	0.000300652
High light scatter reticulocyte count	High_light_scatter_reticulocyte_count	CD28	Male	19233	0.000610016	0.00109737	0.00182483
High light scatter reticulocyte count	High_light_scatter_reticulocyte_count	CD28	EUR	39760	2.19571e-05	0.000135589	0.000295955
Mean corpuscular volume	Mean_corpuscular_volume	CD28	All	41873	2.7162e-08	7.55549e-06	0.000100247
Mean platelet (thrombocyte) volume	Mean_platelet__thrombocyte__volume	CD28	All	41873	0.000511875	0.000835402	0.00121167
Mean platelet (thrombocyte) volume	Mean_platelet__thrombocyte__volume	CD28	Female	22640	0.000469816	0.000893296	0.00136405
Mean platelet (thrombocyte) volume	Mean_platelet__thrombocyte__volume	CD28	Male	19233	0.000526135	0.000998439	0.00155664
Mean platelet (thrombocyte) volume	Mean_platelet__thrombocyte__volume	CD28	EUR	39760	0.00166185	0.00225984	0.00282471
Amitriptyline	N06AA09	CD28	All	41873	0.000661216	0.000997397	0.00136315
Amitriptyline	N06AA09	CD28	Female	22640	0.000505361	0.00083576	0.00124771
Amitriptyline	N06AA09	CD28	EUR	39760	0.000599562	0.00100366	0.00137768
Neutrophill percentage	Neutrophill_percentage	CD28	All	41873	0.00252574	0.0031455	0.00365931
Neutrophill percentage	Neutrophill_percentage	CD28	Female	22640	0.00506865	0.00614935	0.00728204
Neutrophill percentage	Neutrophill_percentage	CD28	Male	19233	0.00621012	0.00760195	0.00908418
Neutrophill percentage	Neutrophill_percentage	CD28	EUR	39760	0.00322739	0.00401366	0.00485746
Platelet distribution width	Platelet_distribution_width	CD28	All	41873	0.0014778	0.00193342	0.00228529
Platelet distribution width	Platelet_distribution_width	CD28	Female	22640	0.000384943	0.000739234	0.00117366
Platelet distribution width	Platelet_distribution_width	CD28	Male	19233	9.94445e-05	0.000327736	0.000764941
Platelet distribution width	Platelet_distribution_width	CD28	EUR	39760	0.000372032	0.000669452	0.00102579
Total Lean Mass (g)	Total_Lean_Mass__g_	CD28	Female	22640	0.00247983	0.00330726	0.00411622
Lymphoid leukemia, chronic	bin_204.12	CD28	Male	19233	1.94923e-07	0.000988696	0.00205428
Type 2 diabetes	bin_250.2	CD28	All	41873	0.000357396	0.000592602	0.000936991
Type 2 diabetes	bin_250.2	CD28	Male	19233	0.00030058	0.000756271	0.00122756
Type 2 diabetes	bin_250.2	CD28	EUR	39760	0.000878467	0.0012242	0.00173545
Rheumatoid arthritis	bin_714.1	CD28	Female	22640	0.000276141	0.000666747	0.00117598
Body mass index	bmi	CST6	All	41434	0.0115594	0.0128971	0.0141268
Body mass index	bmi	CD28	Male	19233	4.88372e-05	0.000218703	0.000595181
Body mass index	bmi	CD28	CSA	784	0.0432772	0.0586058	0.0800323
Body mass index	bmi	CD28	EUR	39760	0.000485648	0.000815169	0.00122301
cis-pQTL score	cis.score	CD28	All	41873	0.0230253	0.0246353	0.0263013
cis-pQTL score	cis.score	CD28	Female	22640	0.0251019	0.0275212	0.030142
cis-pQTL score	cis.score	CD28	Male	19233	0.018652	0.0212116	0.0238581
cis-pQTL score	cis.score	CD28	EUR	39760	0.0213013	0.0231449	0.0247887
HDL cholesterol	hdl_chol_cleaned	CD28	All	41873	0.00881825	0.00995102	0.0112323
HDL cholesterol	hdl_chol_cleaned	CD28	Female	22640	0.00829357	0.00958167	0.0111671
HDL cholesterol	hdl_chol_cleaned	CD28	Male	19233	0.00568587	0.00709984	0.00870046
HDL cholesterol	hdl_chol_cleaned	CD28	EUR	39760	0.00414769	0.00491365	0.00573733
IGF-1	igf1_cleaned	CD28	All	41873	0.000249212	0.000473403	0.000758559
IGF-1	igf1_cleaned	CD28	Male	19233	0.000237831	0.000612376	0.00110485
IGF-1	igf1_cleaned	CD28	CSA	784	0.00332236	0.0101723	0.0244519
IGF-1	igf1_cleaned	CD28	EUR	39760	0.000175124	0.000359113	0.000589852
Alkaline phosphatase	log_alp_cleaned	CD28	All	41873	0.00732697	0.00824706	0.00933093
Alkaline phosphatase	log_alp_cleaned	CD28	Female	22640	0.00782112	0.00922384	0.0107624
Alkaline phosphatase	log_alp_cleaned	CD28	Male	19233	0.0052321	0.00685831	0.00830975
Alkaline phosphatase	log_alp_cleaned	CD28	EUR	39760	0.00577356	0.00677291	0.00774741
Alanine aminotransferase	log_alt_cleaned	CD28	All	41873	1.03693e-05	7.52267e-05	0.000199054
Alanine aminotransferase	log_alt_cleaned	CD28	Female	22640	0.000339481	0.000659865	0.00116939
Alanine aminotransferase	log_alt_cleaned	CD28	Male	19233	1.0757e-05	0.000141664	0.00037558
Aspartate aminotransferase	log_ast_cleaned	CD28	All	41873	0.00271431	0.00336175	0.00423305
Aspartate aminotransferase	log_ast_cleaned	CD28	Female	22640	0.0016701	0.00238992	0.00321102
Aspartate aminotransferase	log_ast_cleaned	CD28	Male	19233	0.00284404	0.00378521	0.00493536
Aspartate aminotransferase	log_ast_cleaned	CD28	EUR	39760	0.00678248	0.00764967	0.0088104
Cystatin C	log_cysc_cleaned	CD28	All	41873	0.0513814	0.054139	0.0568552
Cystatin C	log_cysc_cleaned	CD28	Female	22640	0.0610875	0.0649292	0.0685005
Cystatin C	log_cysc_cleaned	CD28	Male	19233	0.0551108	0.0584707	0.0625787
Cystatin C	log_cysc_cleaned	CD28	AFR	818	0.0442398	0.0633594	0.0837531
Cystatin C	log_cysc_cleaned	CD28	CSA	784	0.0106355	0.0270532	0.0377922
Cystatin C	log_cysc_cleaned	CD28	EUR	39760	0.0581298	0.0614465	0.0640977
Testosterone	log_testo_cleaned	CD28	All	41873	3.13112e-06	4.90991e-05	0.000174186
Testosterone	log_testo_cleaned	CD28	EUR	39760	9.40435e-09	3.49296e-06	4.0091e-05
Sex	sex	CD28	All	41873	0.00401809	0.00474943	0.00563026
Sex	sex	CD28	EUR	39760	0.00491829	0.00565834	0.00647275
Smoking	smoking	CD28	All	41873	0.0110477	0.012489	0.0136317
Smoking	smoking	CD28	Female	22640	0.0150566	0.0175734	0.0196362
Smoking	smoking	CD28	Male	19233	0.00349699	0.00463265	0.00575144
Smoking	smoking	CD28	EUR	39760	0.00864225	0.00975114	0.0109013
trans-pQTL score	trans.score	CD28	All	41873	0.060534	0.0635487	0.0664911
trans-pQTL score	trans.score	CD28	Female	22640	0.0617291	0.065144	0.069649
trans-pQTL score	trans.score	CD28	Male	19233	0.0651295	0.069685	0.0732292
trans-pQTL score	trans.score	CD28	AFR	818	0.00663025	0.013735	0.0253948
trans-pQTL score	trans.score	CD28	CSA	784	0.0315095	0.0487085	0.0675133
trans-pQTL score	trans.score	CD28	EUR	39760	0.0630842	0.0662533	0.0690817
Date of attending assessment centre	Date_of_attending_assessment_centre	CD2AP	All	42688	0.0120511	0.0132098	0.0145698
Date of attending assessment centre	Date_of_attending_assessment_centre	CD2AP	Female	23074	0.0132485	0.0149218	0.0168495
Date of attending assessment centre	Date_of_attending_assessment_centre	CD2AP	Male	19614	0.0101138	0.0121637	0.0139597
Date of attending assessment centre	Date_of_attending_assessment_centre	CD2AP	EUR	40558	0.0101606	0.0114249	0.0127247
Haemoglobin concentration	Haemoglobin_concentration	CD2AP	All	42688	0.00188981	0.00246126	0.00316343
Haemoglobin concentration	Haemoglobin_concentration	CD2AP	Male	19614	0.00250062	0.00346805	0.00474304
Haemoglobin concentration	Haemoglobin_concentration	CD2AP	EUR	40558	0.00164564	0.00225397	0.00300613
High light scatter reticulocyte count	High_light_scatter_reticulocyte_count	CD2AP	All	42688	0.00356942	0.00434925	0.00511089
High light scatter reticulocyte count	High_light_scatter_reticulocyte_count	CD2AP	Female	23074	0.00255435	0.00331119	0.00426648
High light scatter reticulocyte count	High_light_scatter_reticulocyte_count	CD2AP	Male	19614	0.00882216	0.0102055	0.0120313
High light scatter reticulocyte count	High_light_scatter_reticulocyte_count	CD2AP	EUR	40558	0.00317802	0.00394588	0.00476773
Mean platelet (thrombocyte) volume	Mean_platelet__thrombocyte__volume	CD2AP	All	42688	0.0161865	0.0177787	0.0194608
Mean platelet (thrombocyte) volume	Mean_platelet__thrombocyte__volume	CD2AP	Female	23074	0.0263508	0.0285283	0.0312799
Mean platelet (thrombocyte) volume	Mean_platelet__thrombocyte__volume	CD2AP	Male	19614	0.024037	0.0262065	0.0290468
Mean platelet (thrombocyte) volume	Mean_platelet__thrombocyte__volume	CD2AP	CSA	797	0.0419118	0.0585866	0.0827461
Mean platelet (thrombocyte) volume	Mean_platelet__thrombocyte__volume	CD2AP	EUR	40558	0.0209094	0.0225122	0.0245634
Number of draws	Number_of_draws	CD2AP	All	42688	1.60926e-05	9.60722e-05	0.000243036
Number of draws	Number_of_draws	CD2AP	Female	23074	0.000301149	0.000653964	0.00113557
Number of draws	Number_of_draws	CD2AP	Male	19614	4.94177e-09	5.7511e-06	7.60238e-05
Number of draws	Number_of_draws	CD2AP	AFR	821	0.0413539	0.0569182	0.0765509
Number of draws	Number_of_draws	CD2AP	EUR	40558	0.000319435	0.000575146	0.000901103
Platelet crit	Platelet_crit	CD2AP	All	42688	0.044539	0.0466867	0.0492208
Platelet crit	Platelet_crit	CD2AP	Female	23074	0.040295	0.0437832	0.0470198
Platelet crit	Platelet_crit	CD2AP	Male	19614	0.0515458	0.0552797	0.0588137
Platelet crit	Platelet_crit	CD2AP	CSA	797	0.0606925	0.080707	0.10179
Platelet crit	Platelet_crit	CD2AP	EUR	40558	0.052602	0.0551206	0.0584015
Pulse rate, automated reading	Pulse_rate	CD2AP	All	42688	0.000378281	0.000615189	0.0009548
Pulse rate, automated reading	Pulse_rate	CD2AP	AFR	821	0.000890398	0.00496933	0.012784
Pulse rate, automated reading	Pulse_rate	CD2AP	EUR	40558	4.20757e-05	0.000145822	0.000302411
Red blood cell (erythrocyte) count	Red_blood_cell__erythrocyte__count	CD2AP	Female	23074	9.06243e-05	0.000288542	0.000640742
Red blood cell (erythrocyte) distribution width	Red_blood_cell__erythrocyte__distribution_width	CD2AP	Male	19614	0.000127997	0.000440318	0.000901926
Time blood draw	Time_blood_draw	CD2AP	All	42688	0.009829	0.010761	0.0120384
Time blood draw	Time_blood_draw	CD2AP	Female	23074	0.0134939	0.0151005	0.0172271
Time blood draw	Time_blood_draw	CD2AP	Male	19614	0.00907225	0.0108245	0.0125009
Time blood draw	Time_blood_draw	CD2AP	EUR	40558	0.00964803	0.0107752	0.0120075
White blood cell (leukocyte) count	White_blood_cell__leukocyte__count	CD2AP	All	42688	2.02638e-06	5.45735e-05	0.000187
White blood cell (leukocyte) count	White_blood_cell__leukocyte__count	CD2AP	Female	23074	0.00136255	0.00198615	0.00286337
White blood cell (leukocyte) count	White_blood_cell__leukocyte__count	CD2AP	EUR	40558	6.63267e-06	6.08989e-05	0.000167131
Centre	centre	CD2AP	All	42688	0.0209827	0.0226941	0.0244689
Centre	centre	CD2AP	Female	23074	0.0227629	0.0247586	0.0270895
Centre	centre	CD2AP	Male	19614	0.0257332	0.0285099	0.0309913
Centre	centre	CD2AP	EUR	40558	0.0238901	0.0255608	0.0274733
cis-pQTL score	cis.score	CD2AP	All	42688	0.0433611	0.0454746	0.0481758
cis-pQTL score	cis.score	CD2AP	Female	23074	0.0418814	0.0459158	0.0494741
cis-pQTL score	cis.score	CD2AP	Male	19614	0.0526834	0.0563391	0.0600599
cis-pQTL score	cis.score	CD2AP	AFR	821	0.0311341	0.0465242	0.0627049
cis-pQTL score	cis.score	CD2AP	CSA	797	0.0326273	0.0507965	0.0674875
cis-pQTL score	cis.score	CD2AP	EUR	40558	0.0491074	0.0514036	0.053641
C-reactive protein	log_crp_cleaned	CD2AP	Female	23074	3.88364e-05	0.000181074	0.000445104
Triglycerides	log_total_tg_cleaned	CD2AP	All	42688	0.0254473	0.0273097	0.0292657
Triglycerides	log_total_tg_cleaned	CD2AP	Female	23074	0.0222091	0.0245399	0.0267868
Triglycerides	log_total_tg_cleaned	CD2AP	Male	19614	0.0420335	0.0455596	0.0489675
Triglycerides	log_total_tg_cleaned	CD2AP	AFR	821	0.0136454	0.0245363	0.0402447
Triglycerides	log_total_tg_cleaned	CD2AP	CSA	797	0.0559148	0.0771034	0.106202
Triglycerides	log_total_tg_cleaned	CD2AP	EUR	40558	0.0338601	0.0362714	0.0382447
Month	month	CD2AP	Female	23074	0.000206742	0.000494528	0.000910916
Sex	sex	CD2AP	All	42688	0.00133552	0.00177822	0.00236643
Sex	sex	CD2AP	EUR	40558	0.00241982	0.00297117	0.00363309
Total protein	total_prot_cleaned	CD2AP	All	42688	0.00166824	0.00220767	0.0028002
Total protein	total_prot_cleaned	CD2AP	Female	23074	0.00170223	0.00239728	0.00310595
Total protein	total_prot_cleaned	CD2AP	Male	19614	7.22531e-08	1.8404e-05	0.000155194
Total protein	total_prot_cleaned	CD2AP	EUR	40558	0.000852549	0.0012429	0.00170199
trans-pQTL score	trans.score	CD2AP	All	42688	0.0024908	0.00307097	0.00371455
trans-pQTL score	trans.score	CD2AP	Female	23074	0.000696723	0.00111821	0.00177816
trans-pQTL score	trans.score	CD2AP	Male	19614	0.000539322	0.000940428	0.00145383
trans-pQTL score	trans.score	CD2AP	EUR	40558	0.00139853	0.00194702	0.00243515
Vitamin D	vitd_cleaned	CD2AP	All	42688	0.000488206	0.000772965	0.00109072
Vitamin D	vitd_cleaned	CD2AP	Female	23074	0.00052954	0.00101579	0.00173282
Vitamin D	vitd_cleaned	CD2AP	Male	19614	5.25536e-05	0.000244479	0.000583879
Vitamin D	vitd_cleaned	CD2AP	EUR	40558	0.00130894	0.00181664	0.00240765
Waist-to-Hip ratio	whr	CNTN5	EUR	40848	0.00374946	0.00455179	0.00529358
Waist-to-Hip ratio	whr	ESM1	Male	19603	0.0035134	0.00452665	0.00565115
Simvastatin	C10AA01	CD300A	All	40877	0.00262155	0.00318718	0.00393102
Simvastatin	C10AA01	CD300A	Male	18755	0.00607535	0.00738458	0.00957421
Simvastatin	C10AA01	CD300A	EUR	38819	0.00322943	0.00405883	0.00466417
Eosinophill percentage	Eosinophill_percentage	CD300A	All	40877	0.00214411	0.0026828	0.00334371
Eosinophill percentage	Eosinophill_percentage	CD300A	Female	22122	0.0019415	0.00253011	0.00343632
Eosinophill percentage	Eosinophill_percentage	CD300A	EUR	38819	0.00195347	0.00258273	0.00333887
Lymphocyte percentage	Lymphocyte_percentage	CD300A	All	40877	0.00658928	0.00747042	0.008544
Lymphocyte percentage	Lymphocyte_percentage	CD300A	Female	22122	0.00651482	0.0079907	0.00928299
Lymphocyte percentage	Lymphocyte_percentage	CD300A	Male	18755	0.00629572	0.00759426	0.00981324
Lymphocyte percentage	Lymphocyte_percentage	CD300A	AFR	799	0.0154655	0.0280416	0.0424246
Lymphocyte percentage	Lymphocyte_percentage	CD300A	EUR	38819	0.00558949	0.00640188	0.00754494
Mean corpuscular volume	Mean_corpuscular_volume	CD300A	EUR	38819	0.000133943	0.000282969	0.000501665
Monocyte count	Monocyte_count	CD300A	Female	22122	0.000447611	0.000924581	0.00144734
Oily fish intake	Oily_fish_intake	CD300A	Female	22122	0.00500446	0.00621661	0.00750169
Pulse rate, automated reading	Pulse_rate	CD300A	All	40877	0.00155589	0.00203382	0.00258942
Pulse rate, automated reading	Pulse_rate	CD300A	Female	22122	0.0017518	0.00239946	0.00311198
Pulse rate, automated reading	Pulse_rate	CD300A	Male	18755	0.00579399	0.0070952	0.0086129
Pulse rate, automated reading	Pulse_rate	CD300A	EUR	38819	0.0025796	0.00321505	0.00406013
Red blood cell (erythrocyte) count	Red_blood_cell__erythrocyte__count	CD300A	Female	22122	0.00202515	0.00265741	0.00379592
Total Lean Mass (g)	Total_Lean_Mass__g_	CD300A	Female	22122	0.00272965	0.00363272	0.00460329
Total Lean Mass (g)	Total_Lean_Mass__g_	CD300A	Male	18755	0.00326997	0.00436332	0.0056858
White blood cell (leukocyte) count	White_blood_cell__leukocyte__count	CD300A	All	40877	0.00065193	0.000993034	0.00147667
White blood cell (leukocyte) count	White_blood_cell__leukocyte__count	CD300A	EUR	38819	0.000516772	0.000842219	0.00127529
Albumin	albumin_cleaned	CD300A	All	40877	0.00528505	0.00615673	0.00721659
Albumin	albumin_cleaned	CD300A	Female	22122	0.00229621	0.00323394	0.00406165
Albumin	albumin_cleaned	CD300A	Male	18755	0.00718314	0.00866209	0.0102289
Albumin	albumin_cleaned	CD300A	EUR	38819	0.00765518	0.00873452	0.0100988
Alcohol consumption	alcohol	CD300A	EUR	38819	0.000210358	0.000411087	0.000663231
Hypertensive chronic kidney disease	bin_401.22	CD300A	All	40877	0.000132889	0.000452224	0.000813543
Hypertensive chronic kidney disease	bin_401.22	CD300A	Female	22122	0.000625989	0.00151181	0.00206824
Hypertensive chronic kidney disease	bin_401.22	CD300A	EUR	38819	4.00907e-05	0.000333283	0.00071159
Renal failure NOS	bin_585.2	CD300A	All	40877	0.000690369	0.000995559	0.00133799
Renal failure NOS	bin_585.2	CD300A	Male	18755	0.001652	0.00314868	0.00417962
Renal failure NOS	bin_585.2	CD300A	EUR	38819	0.000651579	0.00095511	0.00142103
Chronic renal failure [CKD]	bin_585.3	CD300A	All	40877	3.0708e-05	0.000190814	0.000466131
Chronic renal failure [CKD]	bin_585.3	CD300A	EUR	38819	0.000426442	0.00103628	0.00155503
Systemic lupus erythematosus	bin_695.42	CD300A	EUR	38819	3.24809e-05	0.000156312	0.000354517
Sicca syndrome	bin_709.2	CD300A	Female	22122	0.000859534	0.00144954	0.00217225
Body mass index	bmi	CRISP2	All	43212	0.01143	0.0125479	0.0137176
Body mass index	bmi	CD300A	EUR	38819	6.04259e-06	6.35163e-05	0.000169743
Calcium	ca_cleaned	CD300A	Female	22122	0.00119342	0.00177901	0.00260365
cis-pQTL score	cis.score	CD300A	All	40877	0.0540394	0.0564565	0.0594248
cis-pQTL score	cis.score	CD300A	Female	22122	0.0554137	0.0595811	0.0632262
cis-pQTL score	cis.score	CD300A	Male	18755	0.0477647	0.0518444	0.0557106
cis-pQTL score	cis.score	CD300A	AFR	799	0.0445663	0.0655359	0.0981962
cis-pQTL score	cis.score	CD300A	CSA	761	0.0237954	0.0447097	0.0754173
cis-pQTL score	cis.score	CD300A	EUR	38819	0.0532552	0.0564904	0.0589933
HDL cholesterol	hdl_chol_cleaned	CD300A	All	40877	0.00620205	0.00727695	0.00830459
HDL cholesterol	hdl_chol_cleaned	CD300A	Female	22122	0.00151511	0.00211517	0.00290536
HDL cholesterol	hdl_chol_cleaned	CD300A	Male	18755	0.00305332	0.00408716	0.00535552
HDL cholesterol	hdl_chol_cleaned	CD300A	EUR	38819	0.00385487	0.00473578	0.00561253
IGF-1	igf1_cleaned	CD300A	Male	18755	0.00138497	0.00208075	0.00280209
IGF-1	igf1_cleaned	CD300A	EUR	38819	0.00055695	0.000878073	0.00122911
Alkaline phosphatase	log_alp_cleaned	CD300A	All	40877	0.004249	0.00513098	0.00603758
Alkaline phosphatase	log_alp_cleaned	CD300A	Female	22122	0.00480633	0.00593579	0.00732744
Alkaline phosphatase	log_alp_cleaned	CD300A	Male	18755	0.00556419	0.00712225	0.00859504
Alkaline phosphatase	log_alp_cleaned	CD300A	EUR	38819	0.00402698	0.00478555	0.0057686
Aspartate aminotransferase	log_ast_cleaned	CD300A	Male	18755	0.00019439	0.000450819	0.000792293
Creatinine	log_crea_s_cleaned	CD300A	Female	22122	0.000624862	0.00113292	0.00170843
C-reactive protein	log_crp_cleaned	CD300A	All	40877	0.000802594	0.00113473	0.00158414
C-reactive protein	log_crp_cleaned	CD300A	Female	22122	0.000724399	0.00125139	0.0019763
C-reactive protein	log_crp_cleaned	CD300A	Male	18755	0.00137011	0.00213298	0.00306617
C-reactive protein	log_crp_cleaned	CD300A	CSA	761	0.0240884	0.0378384	0.0599339
C-reactive protein	log_crp_cleaned	CD300A	EUR	38819	0.00113306	0.00152512	0.00202505
Cystatin C	log_cysc_cleaned	CD300A	All	40877	0.142201	0.146523	0.151389
Cystatin C	log_cysc_cleaned	CD300A	Female	22122	0.102468	0.107739	0.112564
Cystatin C	log_cysc_cleaned	CD300A	Male	18755	0.119189	0.124426	0.130172
Cystatin C	log_cysc_cleaned	CD300A	AFR	799	0.121703	0.148458	0.177734
Cystatin C	log_cysc_cleaned	CD300A	CSA	761	0.17278	0.205212	0.2322
Cystatin C	log_cysc_cleaned	CD300A	EUR	38819	0.135944	0.140389	0.144004
Testosterone	log_testo_cleaned	CD300A	All	40877	0.0026693	0.00328333	0.00401198
Testosterone	log_testo_cleaned	CD300A	EUR	38819	0.00425543	0.00489239	0.00581747
Ancestry	pop	CD300A	All	40877	0.0158346	0.0173404	0.0191143
Ancestry	pop	CD300A	Female	22122	0.0191239	0.0214447	0.0235435
Ancestry	pop	CD300A	Male	18755	0.0127028	0.0151793	0.018032
SHBG	shbg_cleaned	CD300A	All	40877	0.00250517	0.0031736	0.00382744
Smoking	smoking	CD300A	All	40877	0.00483941	0.0057161	0.00667033
Smoking	smoking	CD300A	Female	22122	0.00367875	0.00471909	0.00579149
Smoking	smoking	CD300A	Male	18755	0.00105217	0.00169963	0.00261403
Smoking	smoking	CD300A	EUR	38819	0.00515837	0.00598933	0.00706531
trans-pQTL score	trans.score	CD300A	All	40877	0.142422	0.146322	0.150183
trans-pQTL score	trans.score	CD300A	Female	22122	0.140479	0.145465	0.150522
trans-pQTL score	trans.score	CD300A	Male	18755	0.136463	0.14136	0.146806
trans-pQTL score	trans.score	CD300A	CSA	761	0.0943298	0.119404	0.147373
trans-pQTL score	trans.score	CD300A	EUR	38819	0.157275	0.16089	0.165094
Urea	urea_cleaned	CD300A	Male	18755	0.00157992	0.00227017	0.00318783
Simvastatin	C10AA01	CD300C	All	43164	0.00308802	0.00378299	0.00448507
Simvastatin	C10AA01	CD300C	Male	19837	0.00394477	0.00503986	0.00631374
Simvastatin	C10AA01	CD300C	EUR	40998	0.00151309	0.00195948	0.00245041
Eosinophill percentage	Eosinophill_percentage	CD300C	All	43164	0.00331508	0.003968	0.0046947
Eosinophill percentage	Eosinophill_percentage	CD300C	Female	23327	0.00696763	0.0084661	0.00999679
Eosinophill percentage	Eosinophill_percentage	CD300C	EUR	40998	0.00304972	0.0038107	0.00462643
Levonorgestrel |Ethinyl Estradiol	G03AA07	CD300C	Female	23327	0.000866151	0.00156422	0.00218242
Levonorgestrel |Ethinyl Estradiol	G03AA07	CD300C	EUR	40998	0.00100987	0.00158636	0.00201601
Tibolone	G03CX01	CD300C	EUR	40998	0.000242354	0.000517889	0.000789206
Long-standing illness, disability or infirmity	Long_standing_illness__disability_or_infirmity	CD300C	Female	23327	0.000109998	0.000343567	0.000772628
Lymphocyte percentage	Lymphocyte_percentage	CD300C	All	43164	0.00521542	0.00615412	0.00715425
Lymphocyte percentage	Lymphocyte_percentage	CD300C	Female	23327	0.00838245	0.00989733	0.011476
Lymphocyte percentage	Lymphocyte_percentage	CD300C	Male	19837	0.00206014	0.00297369	0.00395116
Lymphocyte percentage	Lymphocyte_percentage	CD300C	AFR	838	0.0284924	0.039924	0.0552895
Lymphocyte percentage	Lymphocyte_percentage	CD300C	EUR	40998	0.0052618	0.00609924	0.00711067
Mean corpuscular volume	Mean_corpuscular_volume	CD300C	All	43164	5.79207e-05	0.000194702	0.000382923
Mean corpuscular volume	Mean_corpuscular_volume	CD300C	Female	23327	0.000408992	0.000837875	0.0013158
Mean corpuscular volume	Mean_corpuscular_volume	CD300C	EUR	40998	0.000193721	0.000351797	0.000613255
Mean platelet (thrombocyte) volume	Mean_platelet__thrombocyte__volume	CD300C	All	43164	0.000155154	0.000361546	0.00059775
Mean platelet (thrombocyte) volume	Mean_platelet__thrombocyte__volume	CD300C	EUR	40998	0.00048414	0.000753509	0.00105416
Monocyte count	Monocyte_count	CD300C	All	43164	0.000246041	0.000473505	0.000697333
Monocyte count	Monocyte_count	CD300C	Female	23327	0.0023853	0.00315119	0.00423126
Monocyte count	Monocyte_count	CD300C	Male	19837	0.00162066	0.0023435	0.0034234
Monocyte count	Monocyte_count	CD300C	EUR	40998	0.00104988	0.00142998	0.00189808
Overall health rating	Overall_health_rating	CD300C	Male	19837	0.000348161	0.000713361	0.00124002
Pulse rate, automated reading	Pulse_rate	CD300C	All	43164	0.00133816	0.001819	0.00228657
Pulse rate, automated reading	Pulse_rate	CD300C	Female	23327	0.000169009	0.000424444	0.000853915
Pulse rate, automated reading	Pulse_rate	CD300C	Male	19837	0.00264099	0.00351013	0.00457646
Pulse rate, automated reading	Pulse_rate	CD300C	EUR	40998	0.00127068	0.00176035	0.0023237
Red blood cell (erythrocyte) distribution width	Red_blood_cell__erythrocyte__distribution_width	CD300C	EUR	40998	0.000446843	0.000726635	0.00108136
Total Lean Mass (g)	Total_Lean_Mass__g_	CD300C	Female	23327	0.0081899	0.0097623	0.0111435
Total Lean Mass (g)	Total_Lean_Mass__g_	CD300C	Male	19837	0.000558566	0.00104028	0.00166713
White blood cell (leukocyte) count	White_blood_cell__leukocyte__count	CD300C	All	43164	0.000116576	0.000267405	0.000495015
Age	age	CD300C	EUR	40998	0.00316436	0.00380164	0.00447685
Albumin	albumin_cleaned	CD300C	All	43164	0.0086831	0.00990303	0.0109736
Albumin	albumin_cleaned	CD300C	Female	23327	0.00245292	0.00343245	0.00423973
Albumin	albumin_cleaned	CD300C	Male	19837	0.005402	0.00677131	0.00808742
Albumin	albumin_cleaned	CD300C	AFR	838	0.00798259	0.0154013	0.026785
Albumin	albumin_cleaned	CD300C	CSA	808	0.0270414	0.0416552	0.0595294
Albumin	albumin_cleaned	CD300C	EUR	40998	0.00564223	0.00646198	0.0073765
Alcohol consumption	alcohol	CD300C	All	43164	0.00105257	0.00141195	0.00186033
Alcohol consumption	alcohol	CD300C	Female	23327	0.00480733	0.00592108	0.00729876
Alcohol consumption	alcohol	CD300C	EUR	40998	0.00340597	0.00415393	0.00496971
Renal failure NOS	bin_585.2	CD300C	All	43164	0.00133299	0.00204866	0.00257894
Renal failure NOS	bin_585.2	CD300C	Male	19837	0.000957637	0.00164882	0.00244157
Renal failure NOS	bin_585.2	CD300C	EUR	40998	0.00138262	0.00194107	0.00239684
Sicca syndrome	bin_709.2	CD300C	Female	23327	0.00142218	0.00249402	0.00332217
Body mass index	bmi	IGSF3	All	42651	0.0110643	0.0123418	0.0139139
Body mass index	bmi	CD300C	EUR	40998	0.000116716	0.000256862	0.000479311
cis-pQTL score	cis.score	CD300C	All	43164	0.132253	0.13574	0.139077
cis-pQTL score	cis.score	CD300C	Female	23327	0.131092	0.136065	0.141402
cis-pQTL score	cis.score	CD300C	Male	19837	0.12731	0.133333	0.139079
cis-pQTL score	cis.score	CD300C	AFR	838	0.362375	0.399075	0.430391
cis-pQTL score	cis.score	CD300C	CSA	808	0.211529	0.239409	0.275303
cis-pQTL score	cis.score	CD300C	EUR	40998	0.118746	0.121999	0.125831
HDL cholesterol	hdl_chol_cleaned	CD300C	All	43164	0.0041978	0.00505446	0.00605446
HDL cholesterol	hdl_chol_cleaned	CD300C	Female	23327	0.00350668	0.00445946	0.00551169
HDL cholesterol	hdl_chol_cleaned	CD300C	Male	19837	0.00521217	0.00652108	0.00787271
HDL cholesterol	hdl_chol_cleaned	CD300C	EUR	40998	0.00561329	0.00648791	0.00731594
IGF-1	igf1_cleaned	CD300C	All	43164	0.000967313	0.00139533	0.00187381
IGF-1	igf1_cleaned	CD300C	Female	23327	9.28798e-05	0.000300431	0.000662856
IGF-1	igf1_cleaned	CD300C	Male	19837	0.000822234	0.00140395	0.00218245
IGF-1	igf1_cleaned	CD300C	EUR	40998	0.00167081	0.00219207	0.00276998
Alkaline phosphatase	log_alp_cleaned	CD300C	All	43164	0.00674655	0.00763558	0.00857152
Alkaline phosphatase	log_alp_cleaned	CD300C	Female	23327	0.00635523	0.00769259	0.00890573
Alkaline phosphatase	log_alp_cleaned	CD300C	Male	19837	0.00339816	0.00437535	0.00562769
Alkaline phosphatase	log_alp_cleaned	CD300C	EUR	40998	0.00867856	0.00979086	0.0110858
Alanine aminotransferase	log_alt_cleaned	CD300C	All	43164	0.00105117	0.00146141	0.00192103
Alanine aminotransferase	log_alt_cleaned	CD300C	Male	19837	2.89223e-05	0.000183016	0.00047212
Alanine aminotransferase	log_alt_cleaned	CD300C	EUR	40998	0.000108244	0.000281171	0.000463418
Aspartate aminotransferase	log_ast_cleaned	CD300C	All	43164	4.01225e-06	6.00271e-05	0.000219156
Aspartate aminotransferase	log_ast_cleaned	CD300C	Male	19837	0.000674433	0.00112992	0.00173754
Aspartate aminotransferase	log_ast_cleaned	CD300C	EUR	40998	0.000549697	0.000815344	0.00122075
C-reactive protein	log_crp_cleaned	CD300C	All	43164	0.000253663	0.00048225	0.000784122
C-reactive protein	log_crp_cleaned	CD300C	Female	23327	0.000474981	0.000804902	0.00132655
C-reactive protein	log_crp_cleaned	CD300C	Male	19837	0.000947061	0.00154719	0.0022727
C-reactive protein	log_crp_cleaned	CD300C	CSA	808	0.0295954	0.0425835	0.0603598
C-reactive protein	log_crp_cleaned	CD300C	EUR	40998	0.000492833	0.000750591	0.00108094
Cystatin C	log_cysc_cleaned	CD300C	All	43164	0.15902	0.163308	0.1684
Cystatin C	log_cysc_cleaned	CD300C	Female	23327	0.174365	0.179227	0.185049
Cystatin C	log_cysc_cleaned	CD300C	Male	19837	0.143648	0.149427	0.155079
Cystatin C	log_cysc_cleaned	CD300C	AFR	838	0.118948	0.153943	0.181505
Cystatin C	log_cysc_cleaned	CD300C	CSA	808	0.136371	0.165884	0.200578
Cystatin C	log_cysc_cleaned	CD300C	EUR	40998	0.148845	0.152609	0.156434
Testosterone	log_testo_cleaned	CD300C	All	43164	4.04594e-08	2.61445e-05	9.2673e-05
Testosterone	log_testo_cleaned	CD300C	EUR	40998	0.00019768	0.000413245	0.000682747
Ancestry	pop	CD300C	All	43164	0.0352626	0.0383092	0.0412271
Ancestry	pop	CD300C	Female	23327	0.0378225	0.042453	0.04625
Ancestry	pop	CD300C	Male	19837	0.0388503	0.0431663	0.049522
Sex	sex	CD300C	All	43164	0.000962346	0.00134585	0.00179134
Sex	sex	CD300C	EUR	40998	0.000239264	0.00047498	0.000792022
SHBG	shbg_cleaned	CD300C	All	43164	0.0025061	0.00309847	0.00369786
SHBG	shbg_cleaned	CD300C	Female	23327	0.0072061	0.00843319	0.00981644
SHBG	shbg_cleaned	CD300C	EUR	40998	0.00293065	0.00367692	0.00439617
Total protein	total_prot_cleaned	CD300C	Male	19837	2.70121e-07	9.64027e-05	0.000321636
trans-pQTL score	trans.score	CD300C	All	43164	0.115477	0.118819	0.122324
trans-pQTL score	trans.score	CD300C	Female	23327	0.113678	0.118243	0.122728
trans-pQTL score	trans.score	CD300C	Male	19837	0.113787	0.119065	0.124462
trans-pQTL score	trans.score	CD300C	CSA	808	0.0408722	0.0582083	0.0795616
trans-pQTL score	trans.score	CD300C	EUR	40998	0.128022	0.131873	0.135519
Alfacalcidol	A11CC03	CD300E	Male	19777	0.00103699	0.00228548	0.00299607
Levonorgestrel |Ethinyl Estradiol	G03AA07	CD300E	All	43023	0.00120551	0.00177129	0.00206968
Levonorgestrel |Ethinyl Estradiol	G03AA07	CD300E	Female	23246	0.00169368	0.00287111	0.00383083
Levonorgestrel |Ethinyl Estradiol	G03AA07	CD300E	EUR	40854	0.00120708	0.00171202	0.00212198
Methotrexate	L01BA01	CD300E	All	43023	0.000550536	0.000891927	0.00134969
Methotrexate	L01BA01	CD300E	Female	23246	0.00169564	0.00262555	0.00343692
Lymphocyte percentage	Lymphocyte_percentage	CD300E	All	43023	0.00413202	0.00484037	0.00567672
Lymphocyte percentage	Lymphocyte_percentage	CD300E	Female	23246	0.00309232	0.00400703	0.00507689
Lymphocyte percentage	Lymphocyte_percentage	CD300E	Male	19777	0.00553966	0.00676525	0.00802329
Lymphocyte percentage	Lymphocyte_percentage	CD300E	EUR	40854	0.0046638	0.00546776	0.00644036
Mean corpuscular haemoglobin concentration	Mean_corpuscular_haemoglobin_concentration	CD300E	All	43023	0.000638475	0.000967707	0.0013907
Mean corpuscular haemoglobin concentration	Mean_corpuscular_haemoglobin_concentration	CD300E	Female	23246	0.00204368	0.00290007	0.00378542
Mean corpuscular haemoglobin concentration	Mean_corpuscular_haemoglobin_concentration	CD300E	EUR	40854	0.000706524	0.00102647	0.00138334
Mean corpuscular volume	Mean_corpuscular_volume	CD300E	All	43023	0.00144733	0.00195363	0.00252209
Mean corpuscular volume	Mean_corpuscular_volume	CD300E	Female	23246	0.0023289	0.0033085	0.00429356
Mean corpuscular volume	Mean_corpuscular_volume	CD300E	EUR	40854	0.00168083	0.00222626	0.00281165
Monocyte count	Monocyte_count	CD300E	All	43023	0.00570435	0.0065549	0.00743775
Monocyte count	Monocyte_count	CD300E	Female	23246	0.000964973	0.00148244	0.0022123
Monocyte count	Monocyte_count	CD300E	Male	19777	0.00942996	0.0107457	0.0125497
Monocyte count	Monocyte_count	CD300E	AFR	833	3.91622e-07	0.000273141	0.00311825
Monocyte count	Monocyte_count	CD300E	CSA	810	0.0547923	0.0760377	0.106846
Monocyte count	Monocyte_count	CD300E	EUR	40854	0.00364908	0.00446034	0.00539493
Monocyte percentage	Monocyte_percentage	CD300E	All	43023	0.0109919	0.0122129	0.0133914
Monocyte percentage	Monocyte_percentage	CD300E	Female	23246	0.0202687	0.0226962	0.0254328
Monocyte percentage	Monocyte_percentage	CD300E	Male	19777	0.00764548	0.00907272	0.0105143
Monocyte percentage	Monocyte_percentage	CD300E	AFR	833	0.0107647	0.0218688	0.0344606
Monocyte percentage	Monocyte_percentage	CD300E	EUR	40854	0.0147939	0.0162174	0.0183666
Non-oily fish intake	Non_oily_fish_intake	CD300E	EUR	40854	0.000328289	0.0005364	0.000807281
Number of draws	Number_of_draws	CD300E	All	43023	0.000534639	0.000831168	0.0012695
Number of draws	Number_of_draws	CD300E	EUR	40854	0.0012093	0.00168909	0.00228301
Oily fish intake	Oily_fish_intake	CD300E	Female	23246	0.00211779	0.00293513	0.00388398
Red blood cell (erythrocyte) distribution width	Red_blood_cell__erythrocyte__distribution_width	CD300E	All	43023	0.000768315	0.001128	0.00156992
Red blood cell (erythrocyte) distribution width	Red_blood_cell__erythrocyte__distribution_width	CD300E	Female	23246	5.7667e-05	0.000246415	0.000545492
Red blood cell (erythrocyte) distribution width	Red_blood_cell__erythrocyte__distribution_width	CD300E	Male	19777	0.00179792	0.00256896	0.00357397
Red blood cell (erythrocyte) distribution width	Red_blood_cell__erythrocyte__distribution_width	CD300E	EUR	40854	0.000248256	0.000483769	0.000754253
Albumin	albumin_cleaned	CD300E	All	43023	0.0137344	0.0150628	0.016199
Albumin	albumin_cleaned	CD300E	Female	23246	0.00804567	0.00942018	0.0108568
Albumin	albumin_cleaned	CD300E	Male	19777	0.0124205	0.0145122	0.0164674
Albumin	albumin_cleaned	CD300E	AFR	833	0.00689234	0.0156134	0.0288878
Albumin	albumin_cleaned	CD300E	CSA	810	0.0171999	0.029889	0.0463112
Albumin	albumin_cleaned	CD300E	EUR	40854	0.00920242	0.0102968	0.0116259
Alcohol consumption	alcohol	CD300E	All	43023	0.00242586	0.00308796	0.0036958
Alcohol consumption	alcohol	CD300E	Female	23246	0.00353703	0.00448527	0.00548214
Alcohol consumption	alcohol	CD300E	EUR	40854	0.00167188	0.00217813	0.00282306
Renal failure NOS	bin_585.2	CD300E	All	43023	0.000878888	0.00152014	0.00208219
Renal failure NOS	bin_585.2	CD300E	EUR	40854	0.00138634	0.00202237	0.0024899
Chronic renal failure [CKD]	bin_585.3	CD300E	All	43023	0.000237565	0.000651246	0.00109782
Systemic lupus erythematosus	bin_695.42	CD300E	All	43023	0.000141765	0.000319708	0.000596528
Systemic lupus erythematosus	bin_695.42	CD300E	Male	19777	3.29032e-08	3.49355e-05	0.000102879
Systemic lupus erythematosus	bin_695.42	CD300E	EUR	40854	2.54955e-06	5.32079e-05	0.000185351
Body mass index	bmi	TIMD4	All	42809	0.0113393	0.012326	0.0135961
Body mass index	bmi	CD300E	Female	23246	0.00274846	0.00369616	0.00467909
Body mass index	bmi	CD300E	Male	19777	0.00283159	0.00366453	0.00480943
Body mass index	bmi	CD300E	CSA	810	3.017e-06	0.000853846	0.00459023
Body mass index	bmi	CD300E	EUR	40854	0.00176139	0.00234788	0.00290842
cis-pQTL score	cis.score	CD300E	All	43023	0.107925	0.111251	0.115367
cis-pQTL score	cis.score	CD300E	Female	23246	0.0979162	0.102756	0.107281
cis-pQTL score	cis.score	CD300E	Male	19777	0.111804	0.116788	0.121925
cis-pQTL score	cis.score	CD300E	AFR	833	0.0101326	0.0203671	0.0339225
cis-pQTL score	cis.score	CD300E	CSA	810	0.106443	0.135799	0.162776
cis-pQTL score	cis.score	CD300E	EUR	40854	0.112086	0.115312	0.118719
HDL cholesterol	hdl_chol_cleaned	CD300E	Female	23246	1.23158e-07	4.07261e-05	0.000228565
IGF-1	igf1_cleaned	CD300E	All	43023	0.0023566	0.00288129	0.00348261
IGF-1	igf1_cleaned	CD300E	Female	23246	0.00192901	0.00277288	0.00356204
IGF-1	igf1_cleaned	CD300E	Male	19777	0.00125388	0.00190537	0.00255261
IGF-1	igf1_cleaned	CD300E	CSA	810	1.15153e-06	0.000231798	0.0026625
IGF-1	igf1_cleaned	CD300E	EUR	40854	0.00200276	0.00247552	0.00308844
Alkaline phosphatase	log_alp_cleaned	CD300E	All	43023	0.00668746	0.00754078	0.00864426
Alkaline phosphatase	log_alp_cleaned	CD300E	Female	23246	0.00497101	0.00621664	0.00767045
Alkaline phosphatase	log_alp_cleaned	CD300E	Male	19777	0.0028169	0.00382575	0.00481334
Alkaline phosphatase	log_alp_cleaned	CD300E	EUR	40854	0.00661135	0.00748328	0.00853187
C-reactive protein	log_crp_cleaned	CD300E	All	43023	0.0417069	0.0440497	0.0462617
C-reactive protein	log_crp_cleaned	CD300E	Female	23246	0.0337372	0.036924	0.0402572
C-reactive protein	log_crp_cleaned	CD300E	Male	19777	0.0610205	0.0659569	0.0706586
C-reactive protein	log_crp_cleaned	CD300E	AFR	833	0.0391474	0.0550852	0.0734344
C-reactive protein	log_crp_cleaned	CD300E	CSA	810	0.0227548	0.0364995	0.0590148
C-reactive protein	log_crp_cleaned	CD300E	EUR	40854	0.0519355	0.0546087	0.0572965
Cystatin C	log_cysc_cleaned	CD300E	All	43023	0.235836	0.240416	0.244478
Cystatin C	log_cysc_cleaned	CD300E	Female	23246	0.230133	0.235994	0.240201
Cystatin C	log_cysc_cleaned	CD300E	Male	19777	0.224167	0.231266	0.237638
Cystatin C	log_cysc_cleaned	CD300E	AFR	833	0.340368	0.389848	0.423576
Cystatin C	log_cysc_cleaned	CD300E	CSA	810	0.245211	0.279501	0.309284
Cystatin C	log_cysc_cleaned	CD300E	EUR	40854	0.218236	0.22309	0.228165
Testosterone	log_testo_cleaned	CD300E	All	43023	0.000164238	0.000341634	0.000578636
Testosterone	log_testo_cleaned	CD300E	CSA	810	0.119727	0.152362	0.18238
Testosterone	log_testo_cleaned	CD300E	EUR	40854	8.68022e-07	3.38072e-05	0.000114846
Sex	sex	CD300E	All	43023	0.00814395	0.00912486	0.0101673
Sex	sex	CD300E	AFR	833	0.0829243	0.108696	0.131417
Sex	sex	CD300E	EUR	40854	0.0114	0.0123484	0.013621
Smoking	smoking	CD300E	All	43023	0.00993067	0.0112627	0.0125758
Smoking	smoking	CD300E	Female	23246	0.00492989	0.00613677	0.00750102
Smoking	smoking	CD300E	Male	19777	0.0123787	0.0142695	0.0165501
Smoking	smoking	CD300E	AFR	833	0.0019871	0.00701921	0.0176862
Smoking	smoking	CD300E	EUR	40854	0.00789968	0.00897828	0.0102334
trans-pQTL score	trans.score	CD300E	All	43023	0.0317887	0.0337586	0.0358774
trans-pQTL score	trans.score	CD300E	Female	23246	0.0322715	0.0350339	0.0378747
trans-pQTL score	trans.score	CD300E	Male	19777	0.0341839	0.0375603	0.040402
trans-pQTL score	trans.score	CD300E	CSA	810	0.0351857	0.0521339	0.0732364
trans-pQTL score	trans.score	CD300E	EUR	40854	0.0338691	0.036102	0.0379278
Simvastatin	C10AA01	CD300LF	All	43212	0.00116343	0.00158195	0.00205965
Simvastatin	C10AA01	CD300LF	Male	19851	0.00224685	0.00304465	0.00408254
Simvastatin	C10AA01	CD300LF	EUR	41035	0.0023914	0.00292605	0.00363483
Lymphocyte percentage	Lymphocyte_percentage	CD300LF	All	43212	0.012647	0.0139931	0.0152413
Lymphocyte percentage	Lymphocyte_percentage	CD300LF	Female	23361	0.014647	0.0165115	0.0187853
Lymphocyte percentage	Lymphocyte_percentage	CD300LF	Male	19851	0.011903	0.0136829	0.0156887
Lymphocyte percentage	Lymphocyte_percentage	CD300LF	EUR	41035	0.0143857	0.0155588	0.0170403
Monocyte count	Monocyte_count	CD300LF	All	43212	0.00295146	0.00369509	0.00449428
Monocyte count	Monocyte_count	CD300LF	Female	23361	0.00599128	0.00749037	0.00907612
Monocyte count	Monocyte_count	CD300LF	Male	19851	0.00147473	0.00234156	0.00318258
Monocyte count	Monocyte_count	CD300LF	EUR	41035	0.00518976	0.00602734	0.00699718
Number of draws	Number_of_draws	CD300LF	All	43212	0.002241	0.00276446	0.0034295
Number of draws	Number_of_draws	CD300LF	Female	23361	0.00181672	0.00265591	0.00357384
Number of draws	Number_of_draws	CD300LF	EUR	41035	0.00245108	0.00303266	0.00366388
Oily fish intake	Oily_fish_intake	CD300LF	Female	23361	0.000913602	0.00134512	0.00194753
Overall health rating	Overall_health_rating	CD300LF	All	43212	0.00185076	0.0024731	0.00301608
Overall health rating	Overall_health_rating	CD300LF	EUR	41035	0.00121828	0.00165594	0.00226588
Platelet distribution width	Platelet_distribution_width	CD300LF	All	43212	0.000753794	0.00116304	0.00154432
Platelet distribution width	Platelet_distribution_width	CD300LF	Female	23361	0.00038293	0.0007179	0.00122136
Platelet distribution width	Platelet_distribution_width	CD300LF	EUR	41035	0.00162718	0.00203594	0.00263231
Pulse rate, automated reading	Pulse_rate	CD300LF	Male	19851	0.000312948	0.000729441	0.00135791
Pulse rate, automated reading	Pulse_rate	CD300LF	EUR	41035	5.57896e-05	0.000173063	0.000348244
Qualifications	Qualifications	CD300LF	All	43212	0.000980306	0.00140743	0.00176873
Qualifications	Qualifications	CD300LF	Male	19851	0.00243028	0.00344846	0.00441618
Qualifications	Qualifications	CD300LF	EUR	41035	0.00102334	0.00143622	0.00187608
Red blood cell (erythrocyte) distribution width	Red_blood_cell__erythrocyte__distribution_width	CD300LF	All	43212	0.00218606	0.00276989	0.00349548
Red blood cell (erythrocyte) distribution width	Red_blood_cell__erythrocyte__distribution_width	CD300LF	Female	23361	0.00250589	0.00345671	0.00451662
Red blood cell (erythrocyte) distribution width	Red_blood_cell__erythrocyte__distribution_width	CD300LF	Male	19851	0.00305132	0.00403492	0.00522985
Red blood cell (erythrocyte) distribution width	Red_blood_cell__erythrocyte__distribution_width	CD300LF	EUR	41035	0.00248803	0.0031028	0.00388315
White blood cell (leukocyte) count	White_blood_cell__leukocyte__count	CD300LF	All	43212	0.00273805	0.00342168	0.00430075
White blood cell (leukocyte) count	White_blood_cell__leukocyte__count	CD300LF	Female	23361	0.00263517	0.00357998	0.00449122
White blood cell (leukocyte) count	White_blood_cell__leukocyte__count	CD300LF	Male	19851	0.00346224	0.0046353	0.00587886
White blood cell (leukocyte) count	White_blood_cell__leukocyte__count	CD300LF	CSA	812	0.0366382	0.0590308	0.0872491
White blood cell (leukocyte) count	White_blood_cell__leukocyte__count	CD300LF	EUR	41035	0.00328505	0.0039678	0.00481895
Albumin	albumin_cleaned	CD300LF	All	43212	0.00480555	0.00552261	0.00651611
Albumin	albumin_cleaned	CD300LF	Female	23361	0.00410223	0.0051399	0.0064788
Albumin	albumin_cleaned	CD300LF	Male	19851	0.00318796	0.0042384	0.00562213
Albumin	albumin_cleaned	CD300LF	CSA	812	0.0267006	0.0449235	0.0660161
Albumin	albumin_cleaned	CD300LF	EUR	41035	0.00370782	0.00445695	0.00537727
Alcohol consumption	alcohol	CD300LF	EUR	41035	0.00173847	0.00219444	0.00287329
Hypertensive chronic kidney disease	bin_401.22	CD300LF	All	43212	0.000608805	0.0012755	0.00195867
Hypertensive chronic kidney disease	bin_401.22	CD300LF	Female	23361	0.00416985	0.00842573	0.00959628
Hypertensive chronic kidney disease	bin_401.22	CD300LF	EUR	41035	0.00197496	0.00339879	0.00450348
Renal failure NOS	bin_585.2	CD300LF	All	43212	0.00125467	0.0020297	0.00273301
Renal failure NOS	bin_585.2	CD300LF	Male	19851	0.000945574	0.00239154	0.00415708
Renal failure NOS	bin_585.2	CD300LF	EUR	41035	0.00118818	0.00194574	0.0027771
Chronic renal failure [CKD]	bin_585.3	CD300LF	All	43212	0.000107464	0.00041388	0.000851028
Chronic renal failure [CKD]	bin_585.3	CD300LF	Male	19851	0.000467498	0.00218354	0.00354164
Chronic renal failure [CKD]	bin_585.3	CD300LF	EUR	41035	0.000950041	0.00173803	0.0026623
cis-pQTL score	cis.score	CD300LF	All	43212	0.65886	0.662824	0.666486
cis-pQTL score	cis.score	CD300LF	Female	23361	0.670233	0.675393	0.679475
cis-pQTL score	cis.score	CD300LF	Male	19851	0.666002	0.670549	0.67553
cis-pQTL score	cis.score	CD300LF	AFR	839	0.47157	0.501077	0.542815
cis-pQTL score	cis.score	CD300LF	CSA	812	0.62482	0.650679	0.678396
cis-pQTL score	cis.score	CD300LF	EUR	41035	0.664221	0.667721	0.670956
Glycated haemoglobin (HbA1c)	hba1c_cleaned	CD300LF	All	43212	0.00688063	0.00784545	0.00871844
Glycated haemoglobin (HbA1c)	hba1c_cleaned	CD300LF	Female	23361	0.00339868	0.00433516	0.00557383
Glycated haemoglobin (HbA1c)	hba1c_cleaned	CD300LF	Male	19851	0.0154121	0.0178165	0.0199949
Glycated haemoglobin (HbA1c)	hba1c_cleaned	CD300LF	EUR	41035	0.010324	0.0115702	0.0128316
HDL cholesterol	hdl_chol_cleaned	CD300LF	All	43212	0.00138755	0.00181772	0.00231966
HDL cholesterol	hdl_chol_cleaned	CD300LF	Female	23361	0.0048969	0.00605491	0.00711292
HDL cholesterol	hdl_chol_cleaned	CD300LF	Male	19851	0.000939507	0.00165677	0.0025394
HDL cholesterol	hdl_chol_cleaned	CD300LF	EUR	41035	0.00291386	0.0035764	0.00436401
IGF-1	igf1_cleaned	CD300LF	All	43212	0.00131861	0.00178851	0.00229886
IGF-1	igf1_cleaned	CD300LF	Female	23361	0.00164715	0.00228416	0.00308304
IGF-1	igf1_cleaned	CD300LF	Male	19851	0.000554634	0.000942791	0.00161739
IGF-1	igf1_cleaned	CD300LF	EUR	41035	0.00293195	0.00357897	0.0042478
LDL direct	ldl_chol_cleaned	CD300LF	All	43212	0.00264452	0.00335637	0.00402742
LDL direct	ldl_chol_cleaned	CD300LF	Female	23361	0.00951893	0.0111107	0.012661
LDL direct	ldl_chol_cleaned	CD300LF	EUR	41035	0.00264244	0.00321421	0.00391399
Alkaline phosphatase	log_alp_cleaned	CD300LF	All	43212	0.0049167	0.0056644	0.0065886
Alkaline phosphatase	log_alp_cleaned	CD300LF	Female	23361	0.00618065	0.00738006	0.00895253
Alkaline phosphatase	log_alp_cleaned	CD300LF	Male	19851	0.00394429	0.00495099	0.00616904
Alkaline phosphatase	log_alp_cleaned	CD300LF	EUR	41035	0.00477607	0.00563431	0.00645763
Creatinine	log_crea_s_cleaned	CD300LF	Female	23361	0.0018857	0.00277429	0.00380963
C-reactive protein	log_crp_cleaned	CD300LF	All	43212	0.00613745	0.00711239	0.00802223
C-reactive protein	log_crp_cleaned	CD300LF	Female	23361	0.00324963	0.0041779	0.00562815
C-reactive protein	log_crp_cleaned	CD300LF	Male	19851	0.004423	0.00564209	0.00725836
C-reactive protein	log_crp_cleaned	CD300LF	CSA	812	0.00388252	0.0104739	0.0225499
C-reactive protein	log_crp_cleaned	CD300LF	EUR	41035	0.00277671	0.00348153	0.00428678
Cystatin C	log_cysc_cleaned	CD300LF	All	43212	0.237752	0.242773	0.247227
Cystatin C	log_cysc_cleaned	CD300LF	Female	23361	0.188478	0.193872	0.200458
Cystatin C	log_cysc_cleaned	CD300LF	Male	19851	0.243666	0.25049	0.259338
Cystatin C	log_cysc_cleaned	CD300LF	AFR	839	0.0578998	0.0980659	0.136057
Cystatin C	log_cysc_cleaned	CD300LF	CSA	812	0.403789	0.444442	0.478535
Cystatin C	log_cysc_cleaned	CD300LF	EUR	41035	0.25231	0.25759	0.261934
Triglycerides	log_total_tg_cleaned	CD300LF	All	43212	0.000998286	0.00142122	0.00189268
Triglycerides	log_total_tg_cleaned	CD300LF	Male	19851	0.00544002	0.00679978	0.00826618
Triglycerides	log_total_tg_cleaned	CD300LF	EUR	41035	0.000669488	0.00107174	0.00152091
Ancestry	pop	CD300LF	All	43212	0.0057194	0.00689654	0.00773402
Ancestry	pop	CD300LF	Female	23361	0.00445132	0.00549181	0.00662887
Ancestry	pop	CD300LF	Male	19851	0.00808728	0.0102285	0.0124791
Sex	sex	CD300LF	EUR	41035	0.00266982	0.00322389	0.00387533
SHBG	shbg_cleaned	CD300LF	All	43212	0.00838541	0.0094073	0.0104393
SHBG	shbg_cleaned	CD300LF	Female	23361	0.00462193	0.00558345	0.00694673
SHBG	shbg_cleaned	CD300LF	Male	19851	0.00344339	0.00449325	0.00593591
SHBG	shbg_cleaned	CD300LF	EUR	41035	0.00316857	0.00399716	0.00472455
trans-pQTL score	trans.score	CD300LF	All	43212	0.0186447	0.0206387	0.0223887
trans-pQTL score	trans.score	CD300LF	Female	23361	0.0199183	0.0227333	0.0248678
trans-pQTL score	trans.score	CD300LF	Male	19851	0.0145536	0.0185731	0.0206308
trans-pQTL score	trans.score	CD300LF	AFR	839	0.000305789	0.0061508	0.0137195
trans-pQTL score	trans.score	CD300LF	CSA	812	0.0495681	0.0699384	0.0945077
trans-pQTL score	trans.score	CD300LF	EUR	41035	0.0128717	0.0142013	0.0154714
Alfacalcidol	A11CC03	CD300LG	EUR	40677	1.90017e-05	0.000192538	0.000376939
Beef intake	Beef_intake	CD300LG	Female	23144	0.00125985	0.00193559	0.002765
Beef intake	Beef_intake	CD300LG	EUR	40677	0.00298756	0.00359962	0.00431741
Doxazosin	C02CA04	CD300LG	All	42830	0.000902294	0.00134401	0.00184327
Doxazosin	C02CA04	CD300LG	Male	19686	0.000291834	0.000871441	0.001713
Doxazosin	C02CA04	CD300LG	EUR	40677	0.000457739	0.000816759	0.00123579
Simvastatin	C10AA01	CD300LG	All	42830	0.00185979	0.00231564	0.0029374
Simvastatin	C10AA01	CD300LG	Female	23144	0.00158143	0.00236368	0.00314047
Simvastatin	C10AA01	CD300LG	Male	19686	0.0015019	0.00230329	0.00308729
Simvastatin	C10AA01	CD300LG	EUR	40677	0.00330035	0.00404043	0.0049672
Norethisterone |Estradiol	G03FA01	CD300LG	Female	23144	0.000522425	0.000905589	0.00136879
Haemoglobin concentration	Haemoglobin_concentration	CD300LG	All	42830	6.25917e-06	4.80654e-05	0.000173869
Haemoglobin concentration	Haemoglobin_concentration	CD300LG	Male	19686	0.00399293	0.00526763	0.00650699
Haemoglobin concentration	Haemoglobin_concentration	CD300LG	EUR	40677	0.00151287	0.00210519	0.00276122
High light scatter reticulocyte count	High_light_scatter_reticulocyte_count	CD300LG	All	42830	0.00305692	0.00374576	0.00446517
High light scatter reticulocyte count	High_light_scatter_reticulocyte_count	CD300LG	Female	23144	0.00149424	0.00212306	0.00283626
High light scatter reticulocyte count	High_light_scatter_reticulocyte_count	CD300LG	EUR	40677	0.00126677	0.00172455	0.00229588
Leisure/social activities	Leisure_social_activities	CD300LG	Male	19686	0.00243007	0.00319572	0.00426853
Leisure/social activities	Leisure_social_activities	CD300LG	EUR	40677	0.000591904	0.00095895	0.00132652
Mean sphered cell volume	Mean_sphered_cell_volume	CD300LG	Female	23144	0.0014705	0.00225546	0.00297969
Mean sphered cell volume	Mean_sphered_cell_volume	CD300LG	EUR	40677	0.0026487	0.00325538	0.00403382
Monocyte count	Monocyte_count	CD300LG	All	42830	0.000247374	0.000427736	0.000696892
Monocyte count	Monocyte_count	CD300LG	Male	19686	0.000642068	0.00115982	0.00170571
Monocyte count	Monocyte_count	CD300LG	EUR	40677	0.000284024	0.000505407	0.000858141
Number of days/week of vigorous physical activity	Number_of_days_week_of_vigorous_physical_activity	CD300LG	Male	19686	0.00207303	0.002973	0.00404129
Platelet crit	Platelet_crit	CD300LG	All	42830	0.00102985	0.00141155	0.00187385
Platelet crit	Platelet_crit	CD300LG	Female	23144	0.00229658	0.00321767	0.00422533
Platelet crit	Platelet_crit	CD300LG	EUR	40677	0.000656742	0.000972453	0.00146368
Red blood cell (erythrocyte) count	Red_blood_cell__erythrocyte__count	CD300LG	All	42830	0.00174952	0.0022167	0.00280379
Red blood cell (erythrocyte) count	Red_blood_cell__erythrocyte__count	CD300LG	CSA	804	6.06253e-06	0.00150821	0.00610396
Total Lean Mass (g)	Total_Lean_Mass__g_	CD300LG	Female	23144	0.002551	0.00349417	0.00457877
Total Lean Mass (g)	Total_Lean_Mass__g_	CD300LG	Male	19686	0.0220474	0.024522	0.0274698
White blood cell (leukocyte) count	White_blood_cell__leukocyte__count	CD300LG	All	42830	1.79893e-05	0.000107468	0.000259199
White blood cell (leukocyte) count	White_blood_cell__leukocyte__count	CD300LG	Female	23144	0.00186367	0.00242673	0.00338551
White blood cell (leukocyte) count	White_blood_cell__leukocyte__count	CD300LG	EUR	40677	0.000570614	0.000927375	0.00131544
Albumin	albumin_cleaned	CD300LG	All	42830	0.000819884	0.00114273	0.00152399
Albumin	albumin_cleaned	CD300LG	Female	23144	0.00162919	0.00223403	0.00308704
Albumin	albumin_cleaned	CD300LG	Male	19686	0.00133408	0.00197228	0.00299279
Albumin	albumin_cleaned	CD300LG	EUR	40677	0.000818368	0.00116005	0.00164936
Tobacco use disorder	bin_318	CD300LG	EUR	40677	4.04512e-05	0.000153658	0.000373429
Epilepsy, recurrent seizures, convulsions	bin_345	CD300LG	Female	23144	0.000926851	0.00143098	0.00198462
Hypertensive chronic kidney disease	bin_401.22	CD300LG	All	42830	4.78622e-06	0.000187769	0.000443812
Hypertensive chronic kidney disease	bin_401.22	CD300LG	Female	23144	1.10255e-05	0.000245418	0.000597935
Hypertensive chronic kidney disease	bin_401.22	CD300LG	Male	19686	5.27766e-08	2.87457e-05	0.000376318
Hypertensive chronic kidney disease	bin_401.22	CD300LG	EUR	40677	0.000152106	0.000423376	0.000649048
Angina pectoris	bin_411.3	CD300LG	All	42830	0.00138271	0.00182399	0.00241755
Angina pectoris	bin_411.3	CD300LG	Male	19686	0.00136314	0.00218274	0.00316263
Renal failure NOS	bin_585.2	CD300LG	All	42830	0.000569433	0.000960957	0.0015482
Renal failure NOS	bin_585.2	CD300LG	Female	23144	0.00167539	0.00282858	0.00342398
Renal failure NOS	bin_585.2	CD300LG	Male	19686	0.000107785	0.000452088	0.000966032
Renal failure NOS	bin_585.2	CD300LG	EUR	40677	0.00052478	0.00100478	0.00153261
Chronic renal failure [CKD]	bin_585.3	CD300LG	All	42830	6.5548e-05	0.000320808	0.000684324
Chronic renal failure [CKD]	bin_585.3	CD300LG	Male	19686	0.000677523	0.00189448	0.0029493
Chronic renal failure [CKD]	bin_585.3	CD300LG	EUR	40677	0.000166675	0.000536411	0.000993779
Body mass index	bmi	FURIN	All	42987	0.0110017	0.0122705	0.0135324
Body mass index	bmi	CD300LG	Female	23144	0.0124715	0.0143293	0.0162004
Body mass index	bmi	CD300LG	EUR	40677	0.0401745	0.0423195	0.0450046
cis-pQTL score	cis.score	CD300LG	All	42830	0.105318	0.109228	0.113178
cis-pQTL score	cis.score	CD300LG	Female	23144	0.115667	0.12145	0.126028
cis-pQTL score	cis.score	CD300LG	Male	19686	0.0962813	0.102911	0.108266
cis-pQTL score	cis.score	CD300LG	CSA	804	0.010494	0.0265677	0.0383949
cis-pQTL score	cis.score	CD300LG	EUR	40677	0.101505	0.105222	0.108936
Glycated haemoglobin (HbA1c)	hba1c_cleaned	CD300LG	All	42830	0.00192561	0.00246416	0.00300174
Glycated haemoglobin (HbA1c)	hba1c_cleaned	CD300LG	EUR	40677	0.00141489	0.00193808	0.00250897
HDL cholesterol	hdl_chol_cleaned	CD300LG	All	42830	0.112725	0.115858	0.120281
HDL cholesterol	hdl_chol_cleaned	CD300LG	Female	23144	0.126666	0.131275	0.136392
HDL cholesterol	hdl_chol_cleaned	CD300LG	Male	19686	0.115238	0.120815	0.125528
HDL cholesterol	hdl_chol_cleaned	CD300LG	AFR	830	0.0952602	0.119331	0.151053
HDL cholesterol	hdl_chol_cleaned	CD300LG	CSA	804	0.119131	0.142671	0.171884
HDL cholesterol	hdl_chol_cleaned	CD300LG	EUR	40677	0.113042	0.116321	0.120342
IGF-1	igf1_cleaned	CD300LG	All	42830	0.00154203	0.00191817	0.00244929
IGF-1	igf1_cleaned	CD300LG	Female	23144	0.0015082	0.00228309	0.00325816
Alkaline phosphatase	log_alp_cleaned	CD300LG	All	42830	0.00686208	0.00778392	0.00900385
Alkaline phosphatase	log_alp_cleaned	CD300LG	Female	23144	0.00340444	0.00430329	0.00525784
Alkaline phosphatase	log_alp_cleaned	CD300LG	EUR	40677	0.00568539	0.00649814	0.00755204
Alanine aminotransferase	log_alt_cleaned	CD300LG	All	42830	1.02649e-08	1.95604e-05	0.000119868
Alanine aminotransferase	log_alt_cleaned	CD300LG	Male	19686	8.0454e-07	5.19189e-05	0.000345223
Creatinine	log_crea_s_cleaned	CD300LG	All	42830	0.00895513	0.0101237	0.0111504
Creatinine	log_crea_s_cleaned	CD300LG	Female	23144	0.0111658	0.0129212	0.0150305
Creatinine	log_crea_s_cleaned	CD300LG	Male	19686	0.00972884	0.0114818	0.0130215
Creatinine	log_crea_s_cleaned	CD300LG	EUR	40677	0.0122628	0.0137449	0.0154872
C-reactive protein	log_crp_cleaned	CD300LG	All	42830	0.00222747	0.00276626	0.00337871
Cystatin C	log_cysc_cleaned	CD300LG	All	42830	0.0923004	0.0955557	0.0992457
Cystatin C	log_cysc_cleaned	CD300LG	Female	23144	0.0948516	0.0999092	0.104823
Cystatin C	log_cysc_cleaned	CD300LG	Male	19686	0.072941	0.0779431	0.0827706
Cystatin C	log_cysc_cleaned	CD300LG	AFR	830	0.0978156	0.130784	0.155717
Cystatin C	log_cysc_cleaned	CD300LG	CSA	804	0.218248	0.248811	0.28238
Cystatin C	log_cysc_cleaned	CD300LG	EUR	40677	0.0831921	0.0861458	0.0893144
Gamma glutamyltransferase	log_ggt_cleaned	CD300LG	All	42830	0.000848337	0.00113521	0.00159827
Gamma glutamyltransferase	log_ggt_cleaned	CD300LG	EUR	40677	0.00153147	0.00204351	0.00257074
Triglycerides	log_total_tg_cleaned	CD300LG	All	42830	0.00124454	0.00165704	0.00216799
Triglycerides	log_total_tg_cleaned	CD300LG	Female	23144	0.000433609	0.000813793	0.0013259
Triglycerides	log_total_tg_cleaned	CD300LG	Male	19686	2.44981e-08	7.47033e-06	9.87299e-05
Triglycerides	log_total_tg_cleaned	CD300LG	EUR	40677	0.000722729	0.00104925	0.00144028
Phosphate	phos_cleaned	CD300LG	Male	19686	0.00191227	0.00295287	0.0040174
Ancestry	pop	CD300LG	Female	23144	0.00482179	0.00604542	0.0073787
Sex	sex	CD300LG	All	42830	0.00317913	0.00384918	0.00454906
Sex	sex	CD300LG	AFR	830	0.00682885	0.0154919	0.0267202
Sex	sex	CD300LG	CSA	804	0.0169285	0.0305238	0.0465487
Sex	sex	CD300LG	EUR	40677	0.00261385	0.00323056	0.0039512
SHBG	shbg_cleaned	CD300LG	All	42830	0.00187687	0.00243221	0.00302415
SHBG	shbg_cleaned	CD300LG	Female	23144	0.00454337	0.00548238	0.00661394
SHBG	shbg_cleaned	CD300LG	Male	19686	0.0158331	0.0180655	0.0202717
SHBG	shbg_cleaned	CD300LG	EUR	40677	0.00435951	0.00510194	0.00610497
Smoking	smoking	CD300LG	All	42830	0.0118915	0.0131248	0.0142498
Smoking	smoking	CD300LG	Female	23144	0.0168311	0.0189345	0.0213365
Smoking	smoking	CD300LG	Male	19686	0.00905514	0.0105384	0.0122754
Smoking	smoking	CD300LG	EUR	40677	0.0119049	0.0130374	0.0144281
Total protein	total_prot_cleaned	CD300LG	All	42830	0.0111001	0.0123411	0.0138439
Total protein	total_prot_cleaned	CD300LG	Female	23144	0.00896112	0.0103985	0.0122555
Total protein	total_prot_cleaned	CD300LG	Male	19686	0.00605197	0.00770504	0.0094906
Total protein	total_prot_cleaned	CD300LG	AFR	830	0.000813089	0.0055521	0.013121
Total protein	total_prot_cleaned	CD300LG	EUR	40677	0.0109678	0.0124558	0.0140374
trans-pQTL score	trans.score	CD300LG	All	42830	0.0332494	0.0354492	0.0376758
trans-pQTL score	trans.score	CD300LG	Female	23144	0.0364956	0.0396741	0.0426652
trans-pQTL score	trans.score	CD300LG	Male	19686	0.0275602	0.0306791	0.0331624
trans-pQTL score	trans.score	CD300LG	AFR	830	0.0329902	0.0551221	0.0735254
trans-pQTL score	trans.score	CD300LG	CSA	804	0.00311035	0.00897217	0.0196374
trans-pQTL score	trans.score	CD300LG	EUR	40677	0.0288062	0.030562	0.0325585
Urea	urea_cleaned	CD300LG	All	42830	0.000622885	0.000922517	0.00129491
Urea	urea_cleaned	CD300LG	Female	23144	0.000649753	0.0011978	0.00184199
Urea	urea_cleaned	CD300LG	EUR	40677	0.000856728	0.00126069	0.00182047
Waist-to-Hip ratio	whr	NTF3	All	42725	0.00374619	0.00452506	0.00530063
Waist-to-Hip ratio	whr	TFPI2	Female	23218	0.0035975	0.00451934	0.00556278
Waist-to-Hip ratio	whr	ASGR1	Female	23001	0.00367524	0.00451028	0.00553164
Waist-to-Hip ratio	whr	PLXDC1	Male	19233	0.00341087	0.00450767	0.00572335
Furosemide|Amiloride |Furosemide	C03CA01	CD302	Male	19586	0.000175994	0.000472561	0.000924767
Verapamil	C08DA01	CD302	Female	23065	0.00039156	0.000731508	0.00103567
Verapamil	C08DA01	CD302	EUR	40515	0.000167293	0.00034233	0.000535942
Forced expiratory volume in 1-second (FEV1)	Forced_expiratory_volume_in_1_second__FEV1_	CD302	EUR	40515	1.35026e-06	3.73882e-05	0.00014213
Levonorgestrel |Ethinyl Estradiol	G03AA07	CD302	All	42651	5.76848e-07	5.66823e-05	0.000216139
Levonorgestrel |Ethinyl Estradiol	G03AA07	CD302	Female	23065	0.00256252	0.00336962	0.00397969
Tibolone	G03CX01	CD302	Female	23065	0.00199255	0.0029478	0.00377105
Long-standing illness, disability or infirmity	Long_standing_illness__disability_or_infirmity	CD302	All	42651	0.00126729	0.00180046	0.00228464
Long-standing illness, disability or infirmity	Long_standing_illness__disability_or_infirmity	CD302	Female	23065	0.00182295	0.00252452	0.00344241
Long-standing illness, disability or infirmity	Long_standing_illness__disability_or_infirmity	CD302	Male	19586	0.000973022	0.0015704	0.00231935
Long-standing illness, disability or infirmity	Long_standing_illness__disability_or_infirmity	CD302	EUR	40515	0.000378954	0.000678851	0.00101713
Caffeine |Acetaminophen |Codeine|Acetaminophen |Codeine |Ketorolac|Acetaminophen |Codeine	N02AJ06	CD302	All	42651	0.00157987	0.00199881	0.00255583
Caffeine |Acetaminophen |Codeine|Acetaminophen |Codeine |Ketorolac|Acetaminophen |Codeine	N02AJ06	CD302	Female	23065	0.00118203	0.00170403	0.00243975
Caffeine |Acetaminophen |Codeine|Acetaminophen |Codeine |Ketorolac|Acetaminophen |Codeine	N02AJ06	CD302	EUR	40515	0.00112518	0.00157333	0.00202579
Tramadol|Morphine	N02AX02	CD302	Female	23065	0.00039357	0.000789463	0.00130142
Tramadol|Morphine	N02AX02	CD302	EUR	40515	6.6846e-05	0.000216112	0.000427896
Neutrophill percentage	Neutrophill_percentage	CD302	All	42651	0.0015337	0.00199186	0.0025085
Neutrophill percentage	Neutrophill_percentage	CD302	Female	23065	0.000865221	0.00149967	0.00230938
Neutrophill percentage	Neutrophill_percentage	CD302	Male	19586	0.00101397	0.00154805	0.00240028
Neutrophill percentage	Neutrophill_percentage	CD302	EUR	40515	0.000546532	0.000844695	0.00122846
Oily fish intake	Oily_fish_intake	CD302	Male	19586	0.00219965	0.00307674	0.00421119
Overall health rating	Overall_health_rating	CD302	All	42651	0.0013921	0.00189246	0.00253167
Overall health rating	Overall_health_rating	CD302	Female	23065	0.00156692	0.00220967	0.00307161
Overall health rating	Overall_health_rating	CD302	Male	19586	0.0017026	0.00245713	0.0034154
Overall health rating	Overall_health_rating	CD302	EUR	40515	0.00178083	0.00239311	0.00296775
Hydroxychloroquine	P01BA02	CD302	All	42651	0.00469664	0.00561982	0.00641277
Hydroxychloroquine	P01BA02	CD302	Female	23065	0.00473669	0.00607122	0.00726082
Hydroxychloroquine	P01BA02	CD302	Male	19586	0.00200947	0.0038018	0.00442885
Hydroxychloroquine	P01BA02	CD302	EUR	40515	0.00623519	0.00744811	0.00825921
Pulse rate, automated reading	Pulse_rate	CD302	All	42651	0.000370859	0.000634153	0.000928291
Pulse rate, automated reading	Pulse_rate	CD302	Male	19586	6.89837e-05	0.000266688	0.000622576
Pulse rate, automated reading	Pulse_rate	CD302	EUR	40515	0.000755577	0.00107738	0.00143318
Red blood cell (erythrocyte) distribution width	Red_blood_cell__erythrocyte__distribution_width	CD302	All	42651	0.00101141	0.00141607	0.00192227
Red blood cell (erythrocyte) distribution width	Red_blood_cell__erythrocyte__distribution_width	CD302	Female	23065	0.000461007	0.000836458	0.00144604
Red blood cell (erythrocyte) distribution width	Red_blood_cell__erythrocyte__distribution_width	CD302	Male	19586	0.00239849	0.00327964	0.00447712
Red blood cell (erythrocyte) distribution width	Red_blood_cell__erythrocyte__distribution_width	CD302	EUR	40515	0.0015197	0.00195733	0.00250893
Time blood draw	Time_blood_draw	CD302	All	42651	0.00101901	0.00136181	0.00177896
Time blood draw	Time_blood_draw	CD302	Male	19586	0.00203647	0.00296547	0.00396708
Time blood draw	Time_blood_draw	CD302	EUR	40515	0.0011111	0.00154906	0.00213483
White blood cell (leukocyte) count	White_blood_cell__leukocyte__count	CD302	All	42651	0.000514728	0.000795412	0.00111333
White blood cell (leukocyte) count	White_blood_cell__leukocyte__count	CD302	Female	23065	0.000488294	0.00083831	0.00127731
White blood cell (leukocyte) count	White_blood_cell__leukocyte__count	CD302	Male	19586	0.00287782	0.00372442	0.00470199
White blood cell (leukocyte) count	White_blood_cell__leukocyte__count	CD302	EUR	40515	0.000606171	0.000911973	0.00127083
Age	age	CD302	All	42651	0.0164137	0.0176959	0.0192203
Age	age	CD302	Female	23065	0.0204059	0.0223514	0.0246343
Age	age	CD302	Male	19586	0.00979613	0.0116088	0.013472
Age	age	CD302	AFR	825	1.6775e-06	0.000496896	0.00388935
Age	age	CD302	EUR	40515	0.0106295	0.0118367	0.0130595
Alcohol consumption	alcohol	CD302	EUR	40515	0.00283818	0.00354492	0.0042754
Hypertensive chronic kidney disease	bin_401.22	CD302	EUR	40515	0.000260165	0.000599951	0.000997748
Renal failure NOS	bin_585.2	CD302	All	42651	0.00105697	0.00164747	0.00225954
Renal failure NOS	bin_585.2	CD302	EUR	40515	0.000707638	0.00108919	0.00146177
Body mass index	bmi	NXPH3	All	40588	0.0107766	0.0122382	0.0132029
Body mass index	bmi	CD302	Female	23065	0.00119567	0.00184287	0.00268331
Body mass index	bmi	CD302	EUR	40515	0.000886993	0.00127226	0.00163004
cis-pQTL score	cis.score	CD302	All	42651	0.0493737	0.0518117	0.0544724
cis-pQTL score	cis.score	CD302	Female	23065	0.0614372	0.0649367	0.0686656
cis-pQTL score	cis.score	CD302	Male	19586	0.0546861	0.0587318	0.0627528
cis-pQTL score	cis.score	CD302	CSA	794	0.0469864	0.0651029	0.0834688
cis-pQTL score	cis.score	CD302	EUR	40515	0.0600499	0.0628752	0.0660722
IGF-1	igf1_cleaned	CD302	All	42651	0.0026125	0.00327284	0.00394182
IGF-1	igf1_cleaned	CD302	Female	23065	0.00311675	0.0040933	0.00525234
IGF-1	igf1_cleaned	CD302	EUR	40515	0.00177416	0.0023009	0.00286122
LDL direct	ldl_chol_cleaned	CD302	All	42651	0.00178875	0.00229377	0.00285526
Alkaline phosphatase	log_alp_cleaned	CD302	All	42651	0.000560485	0.000891142	0.00126929
Alkaline phosphatase	log_alp_cleaned	CD302	EUR	40515	0.00121859	0.0016311	0.0020971
Creatinine	log_crea_s_cleaned	CD302	All	42651	0.00532893	0.00621978	0.00705289
Creatinine	log_crea_s_cleaned	CD302	Female	23065	0.00544047	0.00663141	0.00819082
Creatinine	log_crea_s_cleaned	CD302	Male	19586	0.0064022	0.00810712	0.00966178
Creatinine	log_crea_s_cleaned	CD302	EUR	40515	0.0045073	0.00537475	0.00614465
C-reactive protein	log_crp_cleaned	CD302	All	42651	1.69082e-05	0.000102994	0.000273139
C-reactive protein	log_crp_cleaned	CD302	EUR	40515	4.08235e-05	0.000132629	0.000301687
Cystatin C	log_cysc_cleaned	CD302	All	42651	0.123488	0.127341	0.131383
Cystatin C	log_cysc_cleaned	CD302	Female	23065	0.118994	0.123996	0.128631
Cystatin C	log_cysc_cleaned	CD302	Male	19586	0.114957	0.120351	0.126767
Cystatin C	log_cysc_cleaned	CD302	AFR	825	0.17429	0.200349	0.227973
Cystatin C	log_cysc_cleaned	CD302	CSA	794	0.244875	0.277975	0.319623
Cystatin C	log_cysc_cleaned	CD302	EUR	40515	0.110735	0.114628	0.118168
Testosterone	log_testo_cleaned	CD302	All	42651	0.00491173	0.00561857	0.00639641
Testosterone	log_testo_cleaned	CD302	EUR	40515	0.00192271	0.0025547	0.0032146
Triglycerides	log_total_tg_cleaned	CD302	All	42651	0.00176146	0.00228792	0.00281046
Triglycerides	log_total_tg_cleaned	CD302	Female	23065	0.00297892	0.00372722	0.00469027
Triglycerides	log_total_tg_cleaned	CD302	Male	19586	0.00306886	0.0040693	0.00502931
Triglycerides	log_total_tg_cleaned	CD302	EUR	40515	0.00194849	0.00254409	0.00314623
Ancestry	pop	CD302	All	42651	0.015727	0.0177372	0.0197997
Ancestry	pop	CD302	Female	23065	0.0148195	0.0178081	0.0204516
Ancestry	pop	CD302	Male	19586	0.0161742	0.0184932	0.0215312
Total protein	total_prot_cleaned	CD302	All	42651	0.00647713	0.00738778	0.00850735
Total protein	total_prot_cleaned	CD302	Female	23065	0.00433331	0.00561831	0.00697829
Total protein	total_prot_cleaned	CD302	Male	19586	0.0117042	0.0139091	0.0160997
Total protein	total_prot_cleaned	CD302	EUR	40515	0.00545633	0.00631821	0.00724288
trans-pQTL score	trans.score	CD302	All	42651	0.0454887	0.0482355	0.0505865
trans-pQTL score	trans.score	CD302	Female	23065	0.0442406	0.0474747	0.0512916
trans-pQTL score	trans.score	CD302	Male	19586	0.0416092	0.0454266	0.0488863
trans-pQTL score	trans.score	CD302	AFR	825	0.0261042	0.0382477	0.0541913
trans-pQTL score	trans.score	CD302	CSA	794	0.0167301	0.0268385	0.0384096
trans-pQTL score	trans.score	CD302	EUR	40515	0.0407901	0.04285	0.0446932
Urate	urate_cleaned	CD302	Female	23065	0.00080689	0.00132258	0.00201626
Urate	urate_cleaned	CD302	Male	19586	0.000750124	0.00131572	0.00201542
Urea	urea_cleaned	CD302	All	42651	0.000315402	0.000549602	0.000829619
Urea	urea_cleaned	CD302	Male	19586	6.09006e-05	0.000263602	0.000599995
Urea	urea_cleaned	CD302	EUR	40515	0.000903812	0.00124925	0.00174659
Waist-to-Hip ratio	whr	BST1	Female	23327	0.00357337	0.00449641	0.00573975
Levonorgestrel |Ethinyl Estradiol	G03AA07	CD33	Female	23259	0.000592405	0.00110231	0.00163718
Levonorgestrel |Ethinyl Estradiol	G03AA07	CD33	EUR	40827	1.4172e-05	0.000117883	0.000250716
Mean platelet (thrombocyte) volume	Mean_platelet__thrombocyte__volume	CD33	All	42987	0.000290416	0.000519068	0.000757058
Neutrophill percentage	Neutrophill_percentage	CD33	All	42987	8.86563e-05	0.00021343	0.000437255
Pulse rate, automated reading	Pulse_rate	CD33	All	42987	6.95369e-05	0.000182458	0.000374412
Pulse rate, automated reading	Pulse_rate	CD33	Male	19728	3.776e-05	0.000252337	0.000568735
Red blood cell (erythrocyte) distribution width	Red_blood_cell__erythrocyte__distribution_width	CD33	All	42987	1.18191e-05	8.72574e-05	0.000233182
Alcohol consumption	alcohol	CD33	All	42987	0.00104236	0.001473	0.00195696
Alcohol consumption	alcohol	CD33	Female	23259	0.00272261	0.00350552	0.00437479
Alcohol consumption	alcohol	CD33	Male	19728	0.00172172	0.00265071	0.00363494
Alcohol consumption	alcohol	CD33	EUR	40827	0.00315051	0.00384798	0.00457405
cis-pQTL score	cis.score	CD33	All	42987	0.716606	0.719568	0.723115
cis-pQTL score	cis.score	CD33	Female	23259	0.714074	0.718442	0.722526
cis-pQTL score	cis.score	CD33	Male	19728	0.695946	0.699915	0.705366
cis-pQTL score	cis.score	CD33	AFR	837	0.530184	0.555884	0.584062
cis-pQTL score	cis.score	CD33	CSA	807	0.460386	0.479569	0.566588
cis-pQTL score	cis.score	CD33	EUR	40827	0.708013	0.7105	0.714147
HDL cholesterol	hdl_chol_cleaned	CD33	All	42987	0.000347167	0.0005805	0.00087346
HDL cholesterol	hdl_chol_cleaned	CD33	Female	23259	0.000142796	0.00038999	0.000775391
HDL cholesterol	hdl_chol_cleaned	CD33	Male	19728	0.000124757	0.000410623	0.000764961
IGF-1	igf1_cleaned	CD33	All	42987	0.000634814	0.000954214	0.00132707
IGF-1	igf1_cleaned	CD33	EUR	40827	0.000872282	0.00126873	0.00168031
Alkaline phosphatase	log_alp_cleaned	CD33	All	42987	0.00778198	0.00875224	0.00979592
Alkaline phosphatase	log_alp_cleaned	CD33	Female	23259	0.0087149	0.0102585	0.0119035
Alkaline phosphatase	log_alp_cleaned	CD33	Male	19728	0.00370484	0.00499289	0.00625235
Alkaline phosphatase	log_alp_cleaned	CD33	EUR	40827	0.00927929	0.0104189	0.0117242
Alanine aminotransferase	log_alt_cleaned	CD33	Male	19728	0.000112769	0.000392251	0.000901624
Aspartate aminotransferase	log_ast_cleaned	CD33	All	42987	0.00666218	0.00757214	0.00860351
Aspartate aminotransferase	log_ast_cleaned	CD33	Female	23259	0.00826886	0.00993593	0.0115228
Aspartate aminotransferase	log_ast_cleaned	CD33	Male	19728	0.000917213	0.00161252	0.00229328
Aspartate aminotransferase	log_ast_cleaned	CD33	EUR	40827	0.0069761	0.00823639	0.00940698
Cystatin C	log_cysc_cleaned	CD33	All	42987	0.0278488	0.0299895	0.0324735
Cystatin C	log_cysc_cleaned	CD33	Female	23259	0.0299746	0.032823	0.0360556
Cystatin C	log_cysc_cleaned	CD33	Male	19728	0.0275563	0.0302931	0.0334884
Cystatin C	log_cysc_cleaned	CD33	AFR	837	0.0562717	0.076973	0.0995321
Cystatin C	log_cysc_cleaned	CD33	CSA	807	0.0250689	0.0442165	0.0606027
Cystatin C	log_cysc_cleaned	CD33	EUR	40827	0.0293247	0.0313741	0.0335303
Ancestry	pop	CD33	All	42987	0.0241908	0.0260256	0.0280074
Ancestry	pop	CD33	Female	23259	0.0211437	0.024796	0.0276125
Ancestry	pop	CD33	Male	19728	0.0243606	0.0273077	0.0304433
Sex	sex	CD33	All	42987	0.0160685	0.0174778	0.018996
Sex	sex	CD33	EUR	40827	0.0143939	0.0157462	0.0171173
Smoking	smoking	CD33	AFR	837	0.00538534	0.0110931	0.0225179
trans-pQTL score	trans.score	CD33	All	42987	0.0216666	0.023576	0.0252465
trans-pQTL score	trans.score	CD33	Female	23259	0.0176823	0.0200466	0.0226893
trans-pQTL score	trans.score	CD33	Male	19728	0.0309796	0.0345603	0.0382136
trans-pQTL score	trans.score	CD33	EUR	40827	0.0194072	0.0214257	0.0233966
Acetylsalicylic Acid	A01AD05	CD34	All	43086	6.94587e-05	0.000202616	0.000417554
Acetylsalicylic Acid	A01AD05	CD34	Male	19806	0.00225462	0.00322158	0.0043811
Metformin	A10BA02	CD34	All	43086	0.00208434	0.00269715	0.0034008
Metformin	A10BA02	CD34	Female	23280	0.000131606	0.000395882	0.000757424
Metformin	A10BA02	CD34	Male	19806	0.000926742	0.00147668	0.00209488
Metformin	A10BA02	CD34	CSA	804	0.046242	0.0683642	0.0882552
Metformin	A10BA02	CD34	EUR	40927	0.00170439	0.00219402	0.00284327
Digoxin	C01AA05	CD34	All	43086	0.00107554	0.00151749	0.00209135
Digoxin	C01AA05	CD34	Male	19806	0.00146186	0.00253758	0.00361048
Digoxin	C01AA05	CD34	EUR	40927	0.000603489	0.000975217	0.00130496
Simvastatin	C10AA01	CD34	Male	19806	0.000232372	0.000640666	0.00109761
Haemoglobin concentration	Haemoglobin_concentration	CD34	Female	23280	0.000681948	0.00111731	0.00165538
High light scatter reticulocyte count	High_light_scatter_reticulocyte_count	CD34	All	43086	8.00517e-09	3.82706e-06	3.80012e-05
High light scatter reticulocyte count	High_light_scatter_reticulocyte_count	CD34	EUR	40927	8.80258e-06	7.64471e-05	0.000205511
Immature reticulocyte fraction	Immature_reticulocyte_fraction	CD34	All	43086	0.000358764	0.000578891	0.000874745
Immature reticulocyte fraction	Immature_reticulocyte_fraction	CD34	EUR	40927	0.0010358	0.00146381	0.00192363
Leisure/social activities	Leisure_social_activities	CD34	All	43086	0.001097	0.00144943	0.00192749
Leisure/social activities	Leisure_social_activities	CD34	EUR	40927	0.000504222	0.000751968	0.00106086
Lymphocyte percentage	Lymphocyte_percentage	CD34	All	43086	0.000145632	0.000278485	0.000525897
Lymphocyte percentage	Lymphocyte_percentage	CD34	Female	23280	4.45968e-07	6.92345e-05	0.000256112
Lymphocyte percentage	Lymphocyte_percentage	CD34	Male	19806	0.00261011	0.00354176	0.00455039
Lymphocyte percentage	Lymphocyte_percentage	CD34	EUR	40927	0.000109423	0.00029544	0.000545547
Mean corpuscular volume	Mean_corpuscular_volume	CD34	CSA	804	0.00515505	0.0143475	0.0263091
Neutrophill percentage	Neutrophill_percentage	CD34	All	43086	3.53182e-05	0.000139063	0.000273242
Neutrophill percentage	Neutrophill_percentage	CD34	Female	23280	9.71987e-05	0.000299651	0.000655031
Neutrophill percentage	Neutrophill_percentage	CD34	EUR	40927	1.31804e-05	9.67749e-05	0.000270721
Number of days/week of moderate physical activity	Number_of_days_week_of_moderate_physical_activity	CD34	All	43086	0.000407116	0.000688073	0.00101615
Number of days/week of moderate physical activity	Number_of_days_week_of_moderate_physical_activity	CD34	Male	19806	0.000705003	0.00117249	0.00174659
Platelet crit	Platelet_crit	CD34	All	43086	0.000794884	0.00117597	0.00162534
Platelet crit	Platelet_crit	CD34	Female	23280	0.00149754	0.00214283	0.0029961
Platelet crit	Platelet_crit	CD34	EUR	40927	0.00119997	0.00156784	0.00205531
Beclomethasone Dipropionate	R03BA01	CD34	All	43086	4.49015e-05	0.000138224	0.00033501
Systolic blood pressure, automated reading	Systolic_blood_pressure	CD34	CSA	804	0.00904099	0.0182331	0.0327352
Weight change compared with 1 year ago	Weight_change_compared_with_1_year_ago	CD34	All	43086	0.00347024	0.00430763	0.00519019
Weight change compared with 1 year ago	Weight_change_compared_with_1_year_ago	CD34	Female	23280	0.0041568	0.00515103	0.00631721
Weight change compared with 1 year ago	Weight_change_compared_with_1_year_ago	CD34	Male	19806	0.00360072	0.00478977	0.00602553
Weight change compared with 1 year ago	Weight_change_compared_with_1_year_ago	CD34	EUR	40927	0.00267543	0.00339637	0.00410602
White blood cell (leukocyte) count	White_blood_cell__leukocyte__count	CD34	All	43086	0.000125488	0.000265707	0.000519172
White blood cell (leukocyte) count	White_blood_cell__leukocyte__count	CD34	Female	23280	0.000952053	0.00146094	0.00213436
Age	age	CD34	Female	23280	0.00340373	0.00435322	0.00562918
Albumin	albumin_cleaned	CD34	All	43086	0.00274274	0.00350796	0.00415466
Albumin	albumin_cleaned	CD34	Female	23280	0.000139603	0.000444779	0.000835987
Albumin	albumin_cleaned	CD34	EUR	40927	0.0039882	0.00484536	0.00580142
Angina pectoris	bin_411.3	CD34	EUR	40927	0.000217976	0.000374523	0.000721879
Atrial fibrillation and flutter	bin_427.2	CD34	Male	19806	3.40741e-05	0.000191375	0.000543293
Atrial fibrillation and flutter	bin_427.2	CD34	EUR	40927	9.04523e-08	1.34917e-05	8.96532e-05
Body mass index	bmi	CTRL	All	41791	0.0108865	0.0121544	0.0135215
Body mass index	bmi	CD34	Male	19806	0.000911351	0.00144731	0.00219935
Body mass index	bmi	CD34	AFR	838	2.68327e-07	0.000196395	0.00258619
Body mass index	bmi	CD34	EUR	40927	0.000283483	0.00049551	0.000787425
cis-pQTL score	cis.score	CD34	All	43086	0.00340709	0.00412426	0.00484197
cis-pQTL score	cis.score	CD34	Female	23280	0.00586294	0.00708127	0.00832666
cis-pQTL score	cis.score	CD34	Male	19806	0.000682061	0.00118956	0.00184692
cis-pQTL score	cis.score	CD34	EUR	40927	0.00173647	0.00218346	0.0028187
HDL cholesterol	hdl_chol_cleaned	CD34	All	43086	0.0115371	0.0126474	0.0139587
HDL cholesterol	hdl_chol_cleaned	CD34	Female	23280	0.00910357	0.0105066	0.0121197
HDL cholesterol	hdl_chol_cleaned	CD34	Male	19806	0.00311779	0.00424107	0.00533739
HDL cholesterol	hdl_chol_cleaned	CD34	AFR	838	0.0104632	0.0184563	0.0313996
HDL cholesterol	hdl_chol_cleaned	CD34	EUR	40927	0.0104475	0.0115949	0.0131346
LDL direct	ldl_chol_cleaned	CD34	All	43086	0.0130994	0.0144971	0.0160009
LDL direct	ldl_chol_cleaned	CD34	Female	23280	0.00856024	0.00997317	0.01182
LDL direct	ldl_chol_cleaned	CD34	Male	19806	0.00808693	0.00983529	0.0113011
LDL direct	ldl_chol_cleaned	CD34	EUR	40927	0.0136807	0.0150079	0.0165489
Alkaline phosphatase	log_alp_cleaned	CD34	All	43086	0.0104013	0.0116171	0.0129811
Alkaline phosphatase	log_alp_cleaned	CD34	Female	23280	0.00820146	0.00945722	0.0109687
Alkaline phosphatase	log_alp_cleaned	CD34	Male	19806	0.00235949	0.00319573	0.00428337
Alkaline phosphatase	log_alp_cleaned	CD34	EUR	40927	0.0102069	0.0114138	0.0127471
Aspartate aminotransferase	log_ast_cleaned	CD34	All	43086	0.00889319	0.00992663	0.0110889
Aspartate aminotransferase	log_ast_cleaned	CD34	Female	23280	0.00385301	0.00478961	0.00604991
Aspartate aminotransferase	log_ast_cleaned	CD34	Male	19806	0.00206979	0.00277369	0.00380428
Aspartate aminotransferase	log_ast_cleaned	CD34	EUR	40927	0.00597619	0.00701291	0.00791925
Creatinine	log_crea_s_cleaned	CD34	All	43086	0.00955834	0.0105084	0.011858
Creatinine	log_crea_s_cleaned	CD34	Female	23280	0.0104128	0.0119235	0.0138118
Creatinine	log_crea_s_cleaned	CD34	Male	19806	0.0216341	0.0243572	0.026874
Creatinine	log_crea_s_cleaned	CD34	AFR	838	0.0355063	0.0516765	0.0705074
Creatinine	log_crea_s_cleaned	CD34	CSA	804	0.00629644	0.0131585	0.0234218
Creatinine	log_crea_s_cleaned	CD34	EUR	40927	0.0101219	0.011318	0.0127089
C-reactive protein	log_crp_cleaned	CD34	All	43086	0.00647106	0.00763256	0.00851699
C-reactive protein	log_crp_cleaned	CD34	Female	23280	0.00820742	0.00994686	0.0112258
C-reactive protein	log_crp_cleaned	CD34	Male	19806	0.00772844	0.00903245	0.0106693
C-reactive protein	log_crp_cleaned	CD34	EUR	40927	0.00521643	0.00599389	0.00711655
Cystatin C	log_cysc_cleaned	CD34	All	43086	0.0103033	0.0116515	0.0129901
Cystatin C	log_cysc_cleaned	CD34	Female	23280	0.00726586	0.00845362	0.0101339
Cystatin C	log_cysc_cleaned	CD34	EUR	40927	0.00763192	0.00882673	0.0099423
Gamma glutamyltransferase	log_ggt_cleaned	CD34	All	43086	0.00341542	0.00424416	0.00494715
Gamma glutamyltransferase	log_ggt_cleaned	CD34	Female	23280	0.00283303	0.00369026	0.00461433
Gamma glutamyltransferase	log_ggt_cleaned	CD34	Male	19806	0.000384375	0.00073719	0.00135551
Gamma glutamyltransferase	log_ggt_cleaned	CD34	EUR	40927	0.00144849	0.00189	0.00245146
Phosphate	phos_cleaned	CD34	Female	23280	0.000457931	0.00090745	0.00144771
Ancestry	pop	CD34	All	43086	0.00280202	0.00342096	0.00419316
Ancestry	pop	CD34	Male	19806	0.00267565	0.00360634	0.00448432
SHBG	shbg_cleaned	CD34	Male	19806	0.000418848	0.000997581	0.00155462
Total protein	total_prot_cleaned	CD34	All	43086	0.00446513	0.00538868	0.00620754
Total protein	total_prot_cleaned	CD34	EUR	40927	0.00353697	0.00425115	0.0051277
trans-pQTL score	trans.score	CD34	All	43086	0.0677711	0.0703623	0.0734571
trans-pQTL score	trans.score	CD34	Female	23280	0.0753649	0.0795836	0.0841537
trans-pQTL score	trans.score	CD34	Male	19806	0.0708501	0.0748326	0.0789301
trans-pQTL score	trans.score	CD34	CSA	804	0.057621	0.0777549	0.100381
trans-pQTL score	trans.score	CD34	EUR	40927	0.0708821	0.0741106	0.0770892
Urate	urate_cleaned	CD34	All	43086	0.0017676	0.00225308	0.00288654
Urate	urate_cleaned	CD34	Female	23280	0.00353308	0.0044432	0.00542477
Urate	urate_cleaned	CD34	EUR	40927	0.00198648	0.00267045	0.00326781
Urea	urea_cleaned	CD34	All	43086	0.00018924	0.000369918	0.000637336
Urea	urea_cleaned	CD34	EUR	40927	0.000349599	0.000579543	0.00090665
Vitamin D	vitd_cleaned	CD34	All	43086	0.0021771	0.00277876	0.00342653
Vitamin D	vitd_cleaned	CD34	Female	23280	0.00240722	0.00318381	0.00402929
Vitamin D	vitd_cleaned	CD34	EUR	40927	0.00328115	0.00398144	0.00464946
Waist-to-Hip ratio	whr	FGL1	All	41838	0.00378752	0.00449315	0.00534927
Waist-to-Hip ratio	whr	ENPP6	Male	18698	0.00315742	0.00446681	0.00580122
Waist-to-Hip ratio	whr	PRSS8	All	42558	0.00365899	0.00446314	0.00519106
Waist-to-Hip ratio	whr	PI16	EUR	39697	0.00375818	0.00444562	0.00520118
Metformin	A10BA02	CD36	All	40588	0.000294304	0.000482685	0.000784334
Metformin	A10BA02	CD36	Male	18617	0.000499016	0.000941928	0.00147692
Metformin	A10BA02	CD36	EUR	38534	0.000248213	0.000498843	0.00080989
Clopidogrel	B01AC04	CD36	Male	18617	0.00107043	0.00181224	0.00264675
Clopidogrel	B01AC04	CD36	EUR	38534	0.0010721	0.00148875	0.0020033
Forced expiratory volume in 1-second (FEV1)	Forced_expiratory_volume_in_1_second__FEV1_	CD36	All	40588	0.00081311	0.0011626	0.00157598
Forced expiratory volume in 1-second (FEV1)	Forced_expiratory_volume_in_1_second__FEV1_	CD36	EUR	38534	0.00021771	0.00042995	0.000678082
High light scatter reticulocyte count	High_light_scatter_reticulocyte_count	CD36	All	40588	0.000252351	0.000511363	0.000771621
High light scatter reticulocyte count	High_light_scatter_reticulocyte_count	CD36	EUR	38534	0.000232808	0.00043165	0.000747044
Mean platelet (thrombocyte) volume	Mean_platelet__thrombocyte__volume	CD36	All	40588	0.0134984	0.0148324	0.0163987
Mean platelet (thrombocyte) volume	Mean_platelet__thrombocyte__volume	CD36	Female	21971	0.0143491	0.0163049	0.0187151
Mean platelet (thrombocyte) volume	Mean_platelet__thrombocyte__volume	CD36	Male	18617	0.0119032	0.014043	0.016378
Mean platelet (thrombocyte) volume	Mean_platelet__thrombocyte__volume	CD36	CSA	761	0.0752649	0.100312	0.131082
Mean platelet (thrombocyte) volume	Mean_platelet__thrombocyte__volume	CD36	EUR	38534	0.0152127	0.0169832	0.0187721
Mean reticulocyte volume	Mean_reticulocyte_volume	CD36	Female	21971	0.00221561	0.00301634	0.00383033
Mean reticulocyte volume	Mean_reticulocyte_volume	CD36	EUR	38534	7.13563e-09	3.85034e-06	4.83887e-05
Mean sphered cell volume	Mean_sphered_cell_volume	CD36	All	40588	0.004013	0.00486753	0.00573522
Mean sphered cell volume	Mean_sphered_cell_volume	CD36	Male	18617	0.00328897	0.00446458	0.00555773
Mean sphered cell volume	Mean_sphered_cell_volume	CD36	EUR	38534	0.00123102	0.00168245	0.0022063
Oily fish intake	Oily_fish_intake	CD36	Male	18617	0.000514475	0.000974849	0.00157014
Platelet crit	Platelet_crit	CD36	All	40588	0.0706755	0.0733501	0.0763837
Platelet crit	Platelet_crit	CD36	Female	21971	0.0635726	0.0682048	0.0722065
Platelet crit	Platelet_crit	CD36	Male	18617	0.0522671	0.0556246	0.0599357
Platelet crit	Platelet_crit	CD36	AFR	803	0.0319461	0.0451244	0.0635171
Platelet crit	Platelet_crit	CD36	CSA	761	0.034428	0.0554794	0.0810115
Platelet crit	Platelet_crit	CD36	EUR	38534	0.0636426	0.0667989	0.0697077
Pulse rate, automated reading	Pulse_rate	CD36	All	40588	0.00068937	0.000989555	0.00138095
Pulse rate, automated reading	Pulse_rate	CD36	Female	21971	0.00182534	0.00255398	0.00347861
Pulse rate, automated reading	Pulse_rate	CD36	Male	18617	0.000269591	0.000616084	0.00114242
Pulse rate, automated reading	Pulse_rate	CD36	EUR	38534	0.000798003	0.00119717	0.0017083
Spread type	Spread_type	CD36	All	40588	0.000823956	0.00116635	0.00155927
Spread type	Spread_type	CD36	Female	21971	0.000509508	0.000949717	0.00147965
Spread type	Spread_type	CD36	EUR	38534	0.000824207	0.00115704	0.00156572
Time blood draw	Time_blood_draw	CD36	All	40588	0.00353186	0.00431739	0.00508487
Time blood draw	Time_blood_draw	CD36	Female	21971	0.00284081	0.0036626	0.00446567
Time blood draw	Time_blood_draw	CD36	Male	18617	0.00273275	0.00378585	0.00510464
Time blood draw	Time_blood_draw	CD36	EUR	38534	0.00244182	0.00312209	0.00369568
Age	age	CD36	All	40588	1.90136e-05	0.000112703	0.000260163
Age	age	CD36	Female	21971	1.36971e-05	0.000128058	0.000369063
Age	age	CD36	Male	18617	2.06503e-05	0.000175545	0.000388978
Age	age	CD36	EUR	38534	1.49198e-05	9.43951e-05	0.000251466
Body mass index	bmi	NPPC	All	42725	0.0108454	0.012132	0.0135602
Body mass index	bmi	CD36	Female	21971	0.00573642	0.00678034	0.00803962
Body mass index	bmi	CD36	Male	18617	0.00241602	0.0032669	0.00438418
Body mass index	bmi	CD36	EUR	38534	0.00539327	0.00622699	0.00724828
cis-pQTL score	cis.score	CD36	All	40588	0.049997	0.0522006	0.054748
cis-pQTL score	cis.score	CD36	Female	21971	0.0358834	0.0387159	0.0417191
cis-pQTL score	cis.score	CD36	Male	18617	0.0443113	0.0475752	0.0509242
cis-pQTL score	cis.score	CD36	AFR	803	0.0924311	0.11723	0.142098
cis-pQTL score	cis.score	CD36	CSA	761	0.0217359	0.0347519	0.0518946
cis-pQTL score	cis.score	CD36	EUR	38534	0.0378088	0.0404057	0.042844
Glycated haemoglobin (HbA1c)	hba1c_cleaned	CD36	All	40588	0.000535173	0.000886145	0.00129002
Glycated haemoglobin (HbA1c)	hba1c_cleaned	CD36	Female	21971	0.000137687	0.000405631	0.00082239
Glycated haemoglobin (HbA1c)	hba1c_cleaned	CD36	Male	18617	0.000101948	0.000325108	0.000692967
Glycated haemoglobin (HbA1c)	hba1c_cleaned	CD36	EUR	38534	0.000330227	0.000585766	0.000900864
HDL cholesterol	hdl_chol_cleaned	CD36	All	40588	0.00195804	0.00245289	0.00304234
HDL cholesterol	hdl_chol_cleaned	CD36	EUR	38534	0.00183836	0.00231307	0.00296415
IGF-1	igf1_cleaned	CD36	All	40588	0.0003069	0.000554473	0.000925909
IGF-1	igf1_cleaned	CD36	Female	21971	0.000788204	0.00137823	0.00197367
IGF-1	igf1_cleaned	CD36	Male	18617	0.00106638	0.00183676	0.00270645
IGF-1	igf1_cleaned	CD36	EUR	38534	0.00126508	0.00172957	0.00220072
LDL direct	ldl_chol_cleaned	CD36	All	40588	0.000356715	0.000584975	0.000911757
LDL direct	ldl_chol_cleaned	CD36	Female	21971	0.000702644	0.00110469	0.00166068
LDL direct	ldl_chol_cleaned	CD36	Male	18617	0.00118227	0.00187152	0.00274052
LDL direct	ldl_chol_cleaned	CD36	EUR	38534	8.13397e-05	0.000246395	0.000515547
Alkaline phosphatase	log_alp_cleaned	CD36	All	40588	0.000975144	0.00135253	0.00176254
Alkaline phosphatase	log_alp_cleaned	CD36	Female	21971	5.66868e-05	0.000235707	0.000522674
Alkaline phosphatase	log_alp_cleaned	CD36	EUR	38534	0.000225063	0.000457303	0.000755319
Aspartate aminotransferase	log_ast_cleaned	CD36	All	40588	0.000549103	0.000836099	0.00119926
Aspartate aminotransferase	log_ast_cleaned	CD36	Female	21971	0.00304565	0.00395897	0.00506516
Aspartate aminotransferase	log_ast_cleaned	CD36	Male	18617	0.0010848	0.0016153	0.00243993
Aspartate aminotransferase	log_ast_cleaned	CD36	EUR	38534	0.000294602	0.000537265	0.000848774
Cystatin C	log_cysc_cleaned	CD36	All	40588	0.0010864	0.00150795	0.00196485
Cystatin C	log_cysc_cleaned	CD36	Female	21971	0.00100395	0.00149872	0.00218603
Cystatin C	log_cysc_cleaned	CD36	Male	18617	0.000666579	0.00116973	0.00190306
Cystatin C	log_cysc_cleaned	CD36	EUR	38534	0.00219095	0.00280094	0.0035199
Gamma glutamyltransferase	log_ggt_cleaned	CD36	Female	21971	5.69864e-05	0.00024581	0.00058006
Triglycerides	log_total_tg_cleaned	CD36	All	40588	0.0128499	0.0141134	0.0155148
Triglycerides	log_total_tg_cleaned	CD36	Female	21971	0.0174371	0.019761	0.0219386
Triglycerides	log_total_tg_cleaned	CD36	Male	18617	0.0195218	0.021966	0.024674
Triglycerides	log_total_tg_cleaned	CD36	CSA	761	0.0313724	0.0465058	0.0682357
Triglycerides	log_total_tg_cleaned	CD36	EUR	38534	0.0145962	0.0161048	0.0174668
Ancestry	pop	CD36	All	40588	0.0199198	0.0224539	0.025028
Ancestry	pop	CD36	Female	21971	0.0108739	0.0133367	0.0160014
Ancestry	pop	CD36	Male	18617	0.0150863	0.0179017	0.021002
Total protein	total_prot_cleaned	CD36	EUR	38534	0.000789352	0.00118682	0.00166394
trans-pQTL score	trans.score	CD36	All	40588	0.0802886	0.0829659	0.0858504
trans-pQTL score	trans.score	CD36	Female	21971	0.0766891	0.080684	0.084776
trans-pQTL score	trans.score	CD36	Male	18617	0.0874957	0.0922719	0.097157
trans-pQTL score	trans.score	CD36	AFR	803	0.00175998	0.00705217	0.0143769
trans-pQTL score	trans.score	CD36	CSA	761	0.0533849	0.0679733	0.0919391
trans-pQTL score	trans.score	CD36	EUR	38534	0.0917878	0.0952504	0.0983542
Urate	urate_cleaned	CD36	Female	21971	2.07822e-06	6.83627e-05	0.000318149
Alfacalcidol	A11CC03	CD38	All	42651	4.32086e-06	0.000285403	0.000535556
Alfacalcidol	A11CC03	CD38	Male	19586	5.91985e-06	0.000436704	0.000759508
Falls in the last year	Falls_in_the_last_year	CD38	All	42651	0.000905157	0.00131792	0.00170668
Falls in the last year	Falls_in_the_last_year	CD38	Female	23065	0.000126468	0.000434455	0.000757735
Falls in the last year	Falls_in_the_last_year	CD38	Male	19586	0.0024891	0.00350441	0.0045755
Falls in the last year	Falls_in_the_last_year	CD38	EUR	40515	0.00160616	0.00214865	0.00267153
Forced expiratory volume in 1-second (FEV1)	Forced_expiratory_volume_in_1_second__FEV1_	CD38	All	42651	0.000561701	0.000860079	0.00121497
Forced expiratory volume in 1-second (FEV1)	Forced_expiratory_volume_in_1_second__FEV1_	CD38	EUR	40515	0.000422876	0.000698671	0.000969906
Haemoglobin concentration	Haemoglobin_concentration	CD38	All	42651	0.00112562	0.00153529	0.00201598
Haemoglobin concentration	Haemoglobin_concentration	CD38	Male	19586	0.00221999	0.00314537	0.00463663
Haemoglobin concentration	Haemoglobin_concentration	CD38	EUR	40515	0.000100599	0.000270901	0.000578513
Tamoxifen	L02BA01	CD38	All	42651	0.000224348	0.000407987	0.000632669
Tamoxifen	L02BA01	CD38	Female	23065	0.00140355	0.00218674	0.00290054
Mean corpuscular haemoglobin concentration	Mean_corpuscular_haemoglobin_concentration	CD38	All	42651	6.61992e-09	5.57275e-06	4.06542e-05
Mean sphered cell volume	Mean_sphered_cell_volume	CD38	All	42651	0.000140451	0.00027584	0.000476472
Mean sphered cell volume	Mean_sphered_cell_volume	CD38	Male	19586	0.000537373	0.00101963	0.00158075
Mean sphered cell volume	Mean_sphered_cell_volume	CD38	EUR	40515	3.21822e-05	0.000170831	0.00036095
Monocyte percentage	Monocyte_percentage	CD38	All	42651	0.00135348	0.00174267	0.00226205
Monocyte percentage	Monocyte_percentage	CD38	Female	23065	5.85628e-05	0.000261732	0.000528777
Monocyte percentage	Monocyte_percentage	CD38	EUR	40515	0.000721384	0.00100701	0.00137085
Number of days/week of moderate physical activity	Number_of_days_week_of_moderate_physical_activity	CD38	Male	19586	6.9631e-05	0.000373622	0.000778968
Number of days/week of vigorous physical activity	Number_of_days_week_of_vigorous_physical_activity	CD38	Male	19586	0.00115807	0.0017178	0.00263503
Number of draws	Number_of_draws	CD38	All	42651	0.00277094	0.00334448	0.00401998
Number of draws	Number_of_draws	CD38	Female	23065	0.00443885	0.00548724	0.00647846
Number of draws	Number_of_draws	CD38	Male	19586	0.00370261	0.00479263	0.00584469
Number of draws	Number_of_draws	CD38	EUR	40515	0.00232482	0.00290226	0.00356826
Platelet distribution width	Platelet_distribution_width	CD38	All	42651	0.000268635	0.000493386	0.000801562
Platelet distribution width	Platelet_distribution_width	CD38	EUR	40515	0.000127533	0.000301454	0.000528886
Salbutamol	R03AC02	CD38	All	42651	0.000478815	0.000754118	0.00112283
Red blood cell (erythrocyte) count	Red_blood_cell__erythrocyte__count	CD38	EUR	40515	2.95084e-05	0.000125486	0.000285221
Time blood draw	Time_blood_draw	CD38	All	42651	0.000859567	0.00123682	0.0016371
Time blood draw	Time_blood_draw	CD38	EUR	40515	0.000658393	0.00097311	0.00138046
Townsend deprivation index	Townsend_deprivation_index	CD38	All	42651	0.000108947	0.000251727	0.000467891
Albumin	albumin_cleaned	CD38	Female	23065	0.00715831	0.00855657	0.00998947
Hypertensive chronic kidney disease	bin_401.22	CD38	Female	23065	0.000917981	0.00332893	0.00597111
Hypertensive chronic kidney disease	bin_401.22	CD38	EUR	40515	0.000187717	0.000680104	0.00118955
Chronic renal failure [CKD]	bin_585.3	CD38	All	42651	0.00205343	0.00356475	0.00511511
Chronic renal failure [CKD]	bin_585.3	CD38	EUR	40515	0.00117075	0.00224723	0.00304279
Systemic lupus erythematosus	bin_695.42	CD38	All	42651	0.000616023	0.000945681	0.00128974
Body mass index	bmi	IL1R1	All	42750	0.0106486	0.0119518	0.013232
Body mass index	bmi	CD38	Female	23065	0.0156595	0.0174203	0.0195705
Body mass index	bmi	CD38	EUR	40515	0.00987622	0.0110704	0.0126113
cis-pQTL score	cis.score	CD38	All	42651	0.150573	0.154396	0.15874
cis-pQTL score	cis.score	CD38	Female	23065	0.147371	0.152233	0.157379
cis-pQTL score	cis.score	CD38	Male	19586	0.134195	0.140388	0.146307
cis-pQTL score	cis.score	CD38	AFR	825	0.094752	0.118098	0.140138
cis-pQTL score	cis.score	CD38	CSA	794	0.0793612	0.106486	0.133288
cis-pQTL score	cis.score	CD38	EUR	40515	0.14118	0.144854	0.148769
HDL cholesterol	hdl_chol_cleaned	CD38	All	42651	0.009545	0.0106639	0.0117592
HDL cholesterol	hdl_chol_cleaned	CD38	Female	23065	0.00609216	0.00738134	0.00887839
HDL cholesterol	hdl_chol_cleaned	CD38	Male	19586	0.0100188	0.0117335	0.0138581
HDL cholesterol	hdl_chol_cleaned	CD38	CSA	794	0.0100995	0.0246301	0.0379388
HDL cholesterol	hdl_chol_cleaned	CD38	EUR	40515	0.0108406	0.0120212	0.0132817
Alkaline phosphatase	log_alp_cleaned	CD38	Female	23065	0.000291833	0.000631237	0.00107821
Alanine aminotransferase	log_alt_cleaned	CD38	All	42651	0.000153559	0.000350074	0.000575389
Alanine aminotransferase	log_alt_cleaned	CD38	Male	19586	0.00139336	0.00219177	0.00311637
Alanine aminotransferase	log_alt_cleaned	CD38	EUR	40515	0.00179983	0.00225398	0.00302096
Aspartate aminotransferase	log_ast_cleaned	CD38	All	42651	0.000451995	0.000753791	0.00117544
Aspartate aminotransferase	log_ast_cleaned	CD38	Female	23065	0.00201665	0.00272256	0.00348293
Aspartate aminotransferase	log_ast_cleaned	CD38	EUR	40515	2.72927e-05	0.000138023	0.000313708
Creatinine	log_crea_s_cleaned	CD38	All	42651	0.0445199	0.0466994	0.0492485
Creatinine	log_crea_s_cleaned	CD38	Female	23065	0.0317273	0.0345186	0.0383602
Creatinine	log_crea_s_cleaned	CD38	Male	19586	0.0842558	0.0896122	0.0954477
Creatinine	log_crea_s_cleaned	CD38	AFR	825	0.0178928	0.0268881	0.0404616
Creatinine	log_crea_s_cleaned	CD38	CSA	794	0.088919	0.112395	0.137725
Creatinine	log_crea_s_cleaned	CD38	EUR	40515	0.041174	0.043859	0.0460663
Cystatin C	log_cysc_cleaned	CD38	All	42651	0.137872	0.14107	0.145167
Cystatin C	log_cysc_cleaned	CD38	Female	23065	0.143325	0.148586	0.155282
Cystatin C	log_cysc_cleaned	CD38	Male	19586	0.0944674	0.0999077	0.105155
Cystatin C	log_cysc_cleaned	CD38	AFR	825	0.141455	0.165068	0.196587
Cystatin C	log_cysc_cleaned	CD38	CSA	794	0.0868146	0.107387	0.133946
Cystatin C	log_cysc_cleaned	CD38	EUR	40515	0.124045	0.128495	0.132013
Testosterone	log_testo_cleaned	CD38	Male	19586	0.00468457	0.00582287	0.00735106
Testosterone	log_testo_cleaned	CD38	EUR	40515	9.31509e-05	0.000262068	0.000465102
Triglycerides	log_total_tg_cleaned	CD38	All	42651	0.024366	0.0259347	0.0276913
Triglycerides	log_total_tg_cleaned	CD38	Female	23065	0.0225686	0.0247633	0.0269872
Triglycerides	log_total_tg_cleaned	CD38	Male	19586	0.0325595	0.035951	0.0391743
Triglycerides	log_total_tg_cleaned	CD38	AFR	825	0.0411204	0.0543606	0.0702386
Triglycerides	log_total_tg_cleaned	CD38	CSA	794	0.0050761	0.0145394	0.0241403
Triglycerides	log_total_tg_cleaned	CD38	EUR	40515	0.0240675	0.0262245	0.027829
Sex	sex	CD38	All	42651	0.0464203	0.0489272	0.0513901
Sex	sex	CD38	AFR	825	0.147973	0.172963	0.208831
Sex	sex	CD38	CSA	794	0.0328727	0.0531684	0.0780616
Sex	sex	CD38	EUR	40515	0.00948096	0.0105844	0.0118483
Smoking	smoking	CD38	All	42651	0.0106345	0.0119137	0.0131574
Smoking	smoking	CD38	Female	23065	0.0077044	0.0092429	0.0106444
Smoking	smoking	CD38	Male	19586	0.0141591	0.0160204	0.0185429
Smoking	smoking	CD38	EUR	40515	0.0104911	0.0117493	0.0129187
Total protein	total_prot_cleaned	CD38	All	42651	0.00937149	0.0105812	0.0118339
Total protein	total_prot_cleaned	CD38	Female	23065	0.0154042	0.0174052	0.0197762
Total protein	total_prot_cleaned	CD38	Male	19586	0.00887653	0.0105001	0.0121164
Total protein	total_prot_cleaned	CD38	EUR	40515	0.00906096	0.0101261	0.0113648
Urate	urate_cleaned	CD38	All	42651	0.0017154	0.00224108	0.00291248
Urate	urate_cleaned	CD38	Female	23065	0.00128593	0.00195499	0.00274058
Urate	urate_cleaned	CD38	Male	19586	0.000288783	0.000622207	0.00113672
Urate	urate_cleaned	CD38	EUR	40515	0.00250768	0.00325702	0.00408735
Acute inflammatory pelvic disease	bin_614.31	CD3D	EUR	38483	0.000115772	0.000364946	0.000450095
Triglycerides	log_total_tg_cleaned	CD3D	All	40523	0.00156532	0.00204008	0.00251264
Triglycerides	log_total_tg_cleaned	CD3D	Female	21920	0.00110787	0.00169038	0.00233643
Triglycerides	log_total_tg_cleaned	CD3D	Male	18603	0.00037886	0.000766023	0.00133165
Triglycerides	log_total_tg_cleaned	CD3D	EUR	38483	0.00247325	0.00310781	0.00388286
Spread type	Spread_type	CD3E	CSA	766	0.0137127	0.0506569	0.063462
Systolic blood pressure, automated reading	Systolic_blood_pressure	CD3E	CSA	766	3.0627e-06	0.000636798	0.00460594
Cystatin C	log_cysc_cleaned	CD3E	All	41128	0.00100881	0.00141417	0.00183634
Cystatin C	log_cysc_cleaned	CD3E	Female	22242	0.000207956	0.000481724	0.000855923
Cystatin C	log_cysc_cleaned	CD3E	EUR	39053	0.000507703	0.000795256	0.00118575
Azathioprine	L04AX01	CD3G	EUR	38534	9.48051e-06	6.65182e-05	0.000233214
Age	age	CD3G	Female	21971	0.000186804	0.000489044	0.00092557
HDL cholesterol	hdl_chol_cleaned	CD3G	Female	21971	3.73927e-05	0.000169004	0.000467376
Total protein	total_prot_cleaned	CD3G	All	40588	0.000234579	0.000443755	0.000714864
Total protein	total_prot_cleaned	CD3G	Male	18617	0.00106894	0.00164715	0.00223224
Total protein	total_prot_cleaned	CD3G	EUR	38534	0.000263411	0.000481081	0.000821244
Warfarin	B01AA03	CD4	All	42646	0.00219861	0.00277295	0.00346046
Warfarin	B01AA03	CD4	Male	19593	0.000511297	0.00101629	0.00161865
Warfarin	B01AA03	CD4	EUR	40515	0.00161141	0.00210533	0.00265966
Bendroflumethiazide	C03AA01	CD4	EUR	40515	1.34615e-05	7.98157e-05	0.000218527
Furosemide|Amiloride |Furosemide	C03CA01	CD4	All	42646	0.000871753	0.00123226	0.0016543
Furosemide|Amiloride |Furosemide	C03CA01	CD4	Male	19593	0.000726428	0.00136175	0.00212511
Furosemide|Amiloride |Furosemide	C03CA01	CD4	EUR	40515	0.00111234	0.00166991	0.0021878
Conjugated Estrogens	G03CA57	CD4	All	42646	0.000545739	0.000990842	0.00140409
Conjugated Estrogens	G03CA57	CD4	Female	23053	0.000534504	0.00103576	0.00167805
Conjugated Estrogens	G03CA57	CD4	EUR	40515	0.000168615	0.000527221	0.000840956
Haemoglobin concentration	Haemoglobin_concentration	CD4	EUR	40515	0.000180885	0.000377017	0.000658737
Lymphocyte count	Lymphocyte_count	CD4	All	42646	0.00801268	0.00911163	0.0102272
Lymphocyte count	Lymphocyte_count	CD4	Female	23053	0.00994466	0.0112177	0.0128528
Lymphocyte count	Lymphocyte_count	CD4	Male	19593	0.00179037	0.00257796	0.00352515
Lymphocyte count	Lymphocyte_count	CD4	EUR	40515	0.0100083	0.0109852	0.0123387
Caffeine |Acetaminophen |Codeine|Acetaminophen |Codeine |Ketorolac|Acetaminophen |Codeine	N02AJ06	CD4	All	42646	3.95815e-05	0.000163702	0.000334991
Number of draws	Number_of_draws	CD4	All	42646	0.00415675	0.00491438	0.00573964
Number of draws	Number_of_draws	CD4	Female	23053	5.38986e-05	0.000206571	0.000465879
Number of draws	Number_of_draws	CD4	Male	19593	0.00669103	0.0083663	0.0100348
Number of draws	Number_of_draws	CD4	EUR	40515	0.00153574	0.00201013	0.00254013
Peak expiratory flow (PEF)	Peak_expiratory_flow__PEF_	CD4	All	42646	7.88796e-06	7.13762e-05	0.000182101
Platelet crit	Platelet_crit	CD4	All	42646	0.000122815	0.000273804	0.000534986
Platelet crit	Platelet_crit	CD4	EUR	40515	5.22564e-08	7.99212e-06	7.24032e-05
Platelet distribution width	Platelet_distribution_width	CD4	All	42646	0.000451838	0.000734022	0.00104371
Platelet distribution width	Platelet_distribution_width	CD4	Female	23053	0.000319903	0.000611795	0.00114092
Pulse rate, automated reading	Pulse_rate	CD4	All	42646	0.00116562	0.00152597	0.00196483
Pulse rate, automated reading	Pulse_rate	CD4	Female	23053	0.000652541	0.00116126	0.00167141
Pulse rate, automated reading	Pulse_rate	CD4	Male	19593	0.00335539	0.00415367	0.00527783
Pulse rate, automated reading	Pulse_rate	CD4	EUR	40515	0.00204637	0.00262113	0.0032501
Red blood cell (erythrocyte) count	Red_blood_cell__erythrocyte__count	CD4	All	42646	0.000577264	0.000913312	0.00130777
Red blood cell (erythrocyte) count	Red_blood_cell__erythrocyte__count	CD4	Male	19593	0.00262093	0.00355473	0.00491644
Time blood draw	Time_blood_draw	CD4	All	42646	0.000357357	0.000624406	0.000931578
Time blood draw	Time_blood_draw	CD4	Female	23053	0.000103248	0.000355645	0.000667518
Time blood draw	Time_blood_draw	CD4	Male	19593	0.00100686	0.00163893	0.00228549
Time blood draw	Time_blood_draw	CD4	EUR	40515	0.000437648	0.000688544	0.00108087
White blood cell (leukocyte) count	White_blood_cell__leukocyte__count	CD4	Male	19593	0.00323731	0.00421671	0.00571777
Age	age	CD4	All	42646	0.000731636	0.00106302	0.00150517
Age	age	CD4	Female	23053	0.000601321	0.00102928	0.00155687
Age	age	CD4	EUR	40515	0.00144787	0.00187241	0.00246286
Other ill-defined and unknown causes of morbidity and mortality	bin_1019	CD4	AFR	813	0.00497589	0.0147343	0.0261866
Chronic renal failure [CKD]	bin_585.3	CD4	All	42646	0.00100398	0.0018202	0.00234165
Centre	centre	CD4	Female	23053	0.0109079	0.0123693	0.013974
cis-pQTL score	cis.score	CD4	All	42646	0.074039	0.0776666	0.080563
cis-pQTL score	cis.score	CD4	Female	23053	0.0848748	0.0893119	0.092773
cis-pQTL score	cis.score	CD4	Male	19593	0.0764695	0.0808916	0.0864382
cis-pQTL score	cis.score	CD4	AFR	813	0.00422957	0.0103351	0.0205761
cis-pQTL score	cis.score	CD4	CSA	804	0.0874118	0.113412	0.140315
cis-pQTL score	cis.score	CD4	EUR	40515	0.0845528	0.0879708	0.0909937
HDL cholesterol	hdl_chol_cleaned	CD4	All	42646	0.00548664	0.0063627	0.00743146
HDL cholesterol	hdl_chol_cleaned	CD4	Female	23053	0.00699487	0.00831634	0.00979063
HDL cholesterol	hdl_chol_cleaned	CD4	Male	19593	0.00680782	0.00829934	0.00982129
HDL cholesterol	hdl_chol_cleaned	CD4	EUR	40515	0.0108072	0.0120272	0.0134242
Alkaline phosphatase	log_alp_cleaned	CD4	All	42646	0.00904865	0.0102251	0.0113659
Alkaline phosphatase	log_alp_cleaned	CD4	Female	23053	0.00426565	0.00516024	0.00622922
Alkaline phosphatase	log_alp_cleaned	CD4	Male	19593	0.00265529	0.00351228	0.00448367
Alkaline phosphatase	log_alp_cleaned	CD4	CSA	804	0.00118634	0.00615605	0.0153862
Alkaline phosphatase	log_alp_cleaned	CD4	EUR	40515	0.00507503	0.00610831	0.00701661
Aspartate aminotransferase	log_ast_cleaned	CD4	Female	23053	0.00182893	0.00243663	0.003252
C-reactive protein	log_crp_cleaned	CD4	CSA	804	4.64417e-07	0.0003892	0.00356972
Cystatin C	log_cysc_cleaned	CD4	All	42646	0.102689	0.10572	0.1091
Cystatin C	log_cysc_cleaned	CD4	Female	23053	0.103265	0.108116	0.113092
Cystatin C	log_cysc_cleaned	CD4	Male	19593	0.109136	0.114232	0.119596
Cystatin C	log_cysc_cleaned	CD4	AFR	813	0.0155168	0.0278156	0.0427134
Cystatin C	log_cysc_cleaned	CD4	CSA	804	0.127653	0.155231	0.19427
Cystatin C	log_cysc_cleaned	CD4	EUR	40515	0.106067	0.109855	0.113199
Gamma glutamyltransferase	log_ggt_cleaned	CD4	Male	19593	1.3668e-07	1.95212e-05	0.000156153
Lipoprotein A	log_lipo_a_cleaned	CD4	All	42646	0.00145045	0.00186213	0.00241033
Lipoprotein A	log_lipo_a_cleaned	CD4	Female	23053	0.00287944	0.00367492	0.00469425
Lipoprotein A	log_lipo_a_cleaned	CD4	EUR	40515	0.0016139	0.00211944	0.0026605
Testosterone	log_testo_cleaned	CD4	All	42646	0.0060554	0.00705221	0.00800975
Testosterone	log_testo_cleaned	CD4	EUR	40515	0.00104879	0.00148547	0.00207622
Triglycerides	log_total_tg_cleaned	CD4	All	42646	0.0721102	0.0752139	0.0785869
Triglycerides	log_total_tg_cleaned	CD4	Female	23053	0.0508214	0.0543658	0.0583414
Triglycerides	log_total_tg_cleaned	CD4	Male	19593	0.0757174	0.080332	0.0849896
Triglycerides	log_total_tg_cleaned	CD4	AFR	813	0.0534585	0.0719274	0.0994271
Triglycerides	log_total_tg_cleaned	CD4	CSA	804	0.112354	0.140188	0.163434
Triglycerides	log_total_tg_cleaned	CD4	EUR	40515	0.0640449	0.0665825	0.0695965
Month	month	CD4	All	42646	0.000204896	0.000394593	0.000641539
Month	month	CD4	Female	23053	0.000197744	0.000438234	0.000784423
Month	month	CD4	EUR	40515	0.000859266	0.00122453	0.00170626
Phosphate	phos_cleaned	CD4	All	42646	0.00192111	0.0024396	0.00307197
Phosphate	phos_cleaned	CD4	Female	23053	0.000642465	0.0011076	0.00176724
Phosphate	phos_cleaned	CD4	EUR	40515	0.00278305	0.00333589	0.00408231
Sex	sex	CD4	EUR	40515	9.69998e-07	4.40062e-05	0.000162433
Total protein	total_prot_cleaned	CD4	All	42646	0.00365746	0.00442988	0.00514346
Total protein	total_prot_cleaned	CD4	Female	23053	0.00285128	0.0038168	0.00486711
Total protein	total_prot_cleaned	CD4	Male	19593	0.00527949	0.00646658	0.00811726
Total protein	total_prot_cleaned	CD4	EUR	40515	0.00482279	0.00564485	0.00666603
trans-pQTL score	trans.score	CD4	All	42646	0.0114551	0.01261	0.013782
trans-pQTL score	trans.score	CD4	Female	23053	0.0102085	0.0117877	0.0132378
trans-pQTL score	trans.score	CD4	Male	19593	0.0102199	0.0119446	0.0138689
trans-pQTL score	trans.score	CD4	EUR	40515	0.0122508	0.0135768	0.0149045
Urate	urate_cleaned	CD4	Male	19593	0.00186573	0.00257548	0.00355668
Urea	urea_cleaned	CD4	Female	23053	0.00114443	0.00175926	0.00261902
Simvastatin	C10AA01	CD40	All	42722	0.00037243	0.00065623	0.000971843
Simvastatin	C10AA01	CD40	EUR	40576	3.67497e-05	0.00012915	0.00030246
Date of attending assessment centre	Date_of_attending_assessment_centre	CD40	All	42722	6.33801e-05	0.000204713	0.000428209
Date of attending assessment centre	Date_of_attending_assessment_centre	CD40	Male	19615	0.00104903	0.00161781	0.00234986
Date of attending assessment centre	Date_of_attending_assessment_centre	CD40	EUR	40576	0.00015779	0.000337354	0.00056055
Eosinophill percentage	Eosinophill_percentage	CD40	All	42722	0.000325033	0.000553614	0.000848304
Eosinophill percentage	Eosinophill_percentage	CD40	EUR	40576	0.000279044	0.00056258	0.000787072
Mean platelet (thrombocyte) volume	Mean_platelet__thrombocyte__volume	CD40	All	42722	0.0415636	0.043629	0.046101
Mean platelet (thrombocyte) volume	Mean_platelet__thrombocyte__volume	CD40	Female	23107	0.0360997	0.0392976	0.0422337
Mean platelet (thrombocyte) volume	Mean_platelet__thrombocyte__volume	CD40	Male	19615	0.0305084	0.0330605	0.0365566
Mean platelet (thrombocyte) volume	Mean_platelet__thrombocyte__volume	CD40	CSA	806	0.0338324	0.0485653	0.0675812
Mean platelet (thrombocyte) volume	Mean_platelet__thrombocyte__volume	CD40	EUR	40576	0.038832	0.0412085	0.0439071
Monocyte count	Monocyte_count	CD40	All	42722	0.000591607	0.000937706	0.00132322
Monocyte count	Monocyte_count	CD40	Female	23107	2.94441e-07	2.88891e-05	0.000174068
Monocyte count	Monocyte_count	CD40	Male	19615	0.000593693	0.00116182	0.00178889
Monocyte count	Monocyte_count	CD40	EUR	40576	0.000304415	0.000526103	0.00090971
Number of draws	Number_of_draws	CD40	Male	19615	5.40329e-08	2.02528e-05	0.000174819
Platelet crit	Platelet_crit	CD40	All	42722	0.0845912	0.0878666	0.0913237
Platelet crit	Platelet_crit	CD40	Female	23107	0.0840115	0.0883388	0.0925425
Platelet crit	Platelet_crit	CD40	Male	19615	0.0922318	0.0968866	0.101472
Platelet crit	Platelet_crit	CD40	AFR	827	0.0111931	0.0201714	0.0365106
Platelet crit	Platelet_crit	CD40	CSA	806	0.107431	0.140096	0.168158
Platelet crit	Platelet_crit	CD40	EUR	40576	0.0946794	0.0987775	0.102547
Pulse rate, automated reading	Pulse_rate	CD40	Male	19615	0.000304741	0.000644389	0.00122635
Pulse rate, automated reading	Pulse_rate	CD40	AFR	827	0.00403277	0.0115633	0.022895
Pulse rate, automated reading	Pulse_rate	CD40	EUR	40576	0.000149291	0.000291628	0.000545947
Red blood cell (erythrocyte) distribution width	Red_blood_cell__erythrocyte__distribution_width	CD40	Male	19615	0.00102045	0.00162404	0.00252951
Red blood cell (erythrocyte) distribution width	Red_blood_cell__erythrocyte__distribution_width	CD40	EUR	40576	2.09555e-05	0.000112363	0.000255424
Time blood draw	Time_blood_draw	CD40	All	42722	0.00966681	0.0109169	0.0119122
Time blood draw	Time_blood_draw	CD40	Female	23107	0.0115625	0.0132779	0.0150828
Time blood draw	Time_blood_draw	CD40	Male	19615	0.00809319	0.00963346	0.0114944
Time blood draw	Time_blood_draw	CD40	EUR	40576	0.0101265	0.0114279	0.012796
Age	age	CD40	All	42722	0.00089099	0.0013037	0.0016336
Age	age	CD40	Female	23107	0.00197246	0.0026654	0.00359948
Age	age	CD40	EUR	40576	0.00107582	0.00154827	0.00199939
Lymphoid leukemia, chronic	bin_204.12	CD40	Male	19615	3.43746e-06	3.4548e-05	9.41339e-05
Primary biliary cirrhosis	bin_571.6	CD40	All	42722	3.1845e-05	0.000183785	0.000283493
Primary biliary cirrhosis	bin_571.6	CD40	EUR	40576	0.000101926	0.000600269	0.000955385
Chronic renal failure [CKD]	bin_585.3	CD40	All	42722	0.000274197	0.000521225	0.000718975
Chronic renal failure [CKD]	bin_585.3	CD40	Male	19615	0.000401791	0.000879014	0.00133946
Centre	centre	CD40	All	42722	0.0109358	0.0120563	0.0132558
Centre	centre	CD40	Female	23107	0.0128299	0.0145731	0.0166713
Centre	centre	CD40	Male	19615	0.0127474	0.0147741	0.0169597
Centre	centre	CD40	EUR	40576	0.0111111	0.0124329	0.0136616
cis-pQTL score	cis.score	CD40	All	42722	0.0815027	0.0847079	0.0872614
cis-pQTL score	cis.score	CD40	Female	23107	0.0818882	0.0865122	0.0907614
cis-pQTL score	cis.score	CD40	Male	19615	0.0758051	0.0805119	0.0855133
cis-pQTL score	cis.score	CD40	CSA	806	0.0465947	0.0646299	0.0850841
cis-pQTL score	cis.score	CD40	EUR	40576	0.0954455	0.0994545	0.10261
IGF-1	igf1_cleaned	CD40	All	42722	0.000222539	0.000399071	0.000656407
Alkaline phosphatase	log_alp_cleaned	CD40	All	42722	0.0026042	0.00315201	0.00386191
Alkaline phosphatase	log_alp_cleaned	CD40	Female	23107	0.000325515	0.000632845	0.00109631
Alkaline phosphatase	log_alp_cleaned	CD40	Male	19615	0.000544588	0.00107217	0.00179584
Alkaline phosphatase	log_alp_cleaned	CD40	EUR	40576	0.00220065	0.00276769	0.00344366
Aspartate aminotransferase	log_ast_cleaned	CD40	All	42722	0.000865802	0.00118584	0.00164512
Aspartate aminotransferase	log_ast_cleaned	CD40	Female	23107	0.00146123	0.00227594	0.00310003
Aspartate aminotransferase	log_ast_cleaned	CD40	EUR	40576	0.00231005	0.00294806	0.0035751
C-reactive protein	log_crp_cleaned	CD40	All	42722	0.000916959	0.00128139	0.0016958
C-reactive protein	log_crp_cleaned	CD40	Female	23107	0.000429934	0.000811531	0.00125615
C-reactive protein	log_crp_cleaned	CD40	Male	19615	5.1421e-07	5.39582e-05	0.000233524
C-reactive protein	log_crp_cleaned	CD40	EUR	40576	0.000199268	0.000342313	0.000561559
Cystatin C	log_cysc_cleaned	CD40	All	42722	0.0109981	0.0123385	0.0136389
Cystatin C	log_cysc_cleaned	CD40	Female	23107	0.0166332	0.0187771	0.0206446
Cystatin C	log_cysc_cleaned	CD40	Male	19615	0.0196436	0.0221601	0.0248567
Cystatin C	log_cysc_cleaned	CD40	EUR	40576	0.0127868	0.014133	0.0155509
Gamma glutamyltransferase	log_ggt_cleaned	CD40	All	42722	0.00311966	0.00358545	0.00427775
Gamma glutamyltransferase	log_ggt_cleaned	CD40	Female	23107	0.00623111	0.00752542	0.00903682
Gamma glutamyltransferase	log_ggt_cleaned	CD40	Male	19615	0.0057714	0.00685096	0.00830542
Gamma glutamyltransferase	log_ggt_cleaned	CD40	EUR	40576	0.00342558	0.00411154	0.00486112
Total bilirubin	log_tbil_cleaned	CD40	Female	23107	0.000486681	0.000836003	0.00137415
Triglycerides	log_total_tg_cleaned	CD40	All	42722	0.013077	0.0144584	0.0158906
Triglycerides	log_total_tg_cleaned	CD40	Female	23107	0.00817338	0.0096477	0.01131
Triglycerides	log_total_tg_cleaned	CD40	Male	19615	0.0163026	0.0185302	0.0209048
Triglycerides	log_total_tg_cleaned	CD40	AFR	827	0.00158096	0.00561242	0.0151901
Triglycerides	log_total_tg_cleaned	CD40	CSA	806	0.054606	0.073203	0.104115
Triglycerides	log_total_tg_cleaned	CD40	EUR	40576	0.0127208	0.013915	0.0155228
Phosphate	phos_cleaned	CD40	All	42722	0.000202387	0.000423259	0.0006866
Phosphate	phos_cleaned	CD40	Female	23107	0.000436955	0.000830618	0.00134417
Phosphate	phos_cleaned	CD40	EUR	40576	0.000258244	0.000467485	0.00071326
Sample age	sample_age	CD40	All	42722	6.09534e-06	6.60886e-05	0.000212954
Sample age	sample_age	CD40	Female	23107	0.00292448	0.00395529	0.00513044
Sample age	sample_age	CD40	EUR	40576	3.46135e-06	4.78315e-05	0.000181051
Total protein	total_prot_cleaned	CD40	All	42722	0.00647137	0.00733255	0.00823969
Total protein	total_prot_cleaned	CD40	Female	23107	0.00521791	0.00646777	0.00774528
Total protein	total_prot_cleaned	CD40	Male	19615	0.00258176	0.00362809	0.00492828
Total protein	total_prot_cleaned	CD40	EUR	40576	0.00594074	0.0068559	0.00766541
trans-pQTL score	trans.score	CD40	All	42722	0.00836827	0.00952164	0.0107347
trans-pQTL score	trans.score	CD40	Female	23107	0.0114816	0.0133654	0.0151902
trans-pQTL score	trans.score	CD40	Male	19615	0.00835671	0.0100911	0.0118903
trans-pQTL score	trans.score	CD40	AFR	827	0.0249543	0.0390436	0.055511
trans-pQTL score	trans.score	CD40	EUR	40576	0.00802858	0.00914369	0.0103471
Urea	urea_cleaned	CD40	All	42722	0.000776892	0.00117099	0.00161728
Urea	urea_cleaned	CD40	EUR	40576	0.00144697	0.00187052	0.00249118
Clopidogrel	B01AC04	CD40LG	All	43207	0.00225386	0.00289763	0.00344907
Clopidogrel	B01AC04	CD40LG	Male	19859	0.00198922	0.00277206	0.00365458
Clopidogrel	B01AC04	CD40LG	EUR	41039	0.00146529	0.002051	0.00259352
Heel bone mineral density (BMD) T-score, automated	Heel_bone_mineral_density__BMD__T_score__automated	CD40LG	Female	23348	0.00017571	0.00046034	0.000869746
Mean corpuscular volume	Mean_corpuscular_volume	CD40LG	All	43207	0.000149428	0.000301805	0.000529141
Mean sphered cell volume	Mean_sphered_cell_volume	CD40LG	All	43207	0.00107312	0.00145057	0.00192876
Mean sphered cell volume	Mean_sphered_cell_volume	CD40LG	Female	23348	0.00608764	0.00718802	0.00873635
Mean sphered cell volume	Mean_sphered_cell_volume	CD40LG	Male	19859	0.00275682	0.00377737	0.00495899
Mean sphered cell volume	Mean_sphered_cell_volume	CD40LG	EUR	41039	0.00181216	0.00236051	0.00305621
Number of draws	Number_of_draws	CD40LG	All	43207	1.98366e-08	6.86333e-06	7.40364e-05
Number of draws	Number_of_draws	CD40LG	Male	19859	2.80233e-08	1.74913e-05	0.000117142
Number of draws	Number_of_draws	CD40LG	EUR	41039	7.69293e-05	0.000206108	0.000390191
Particulate matter air pollution (pm10); 2007	Particulate_matter_air_pollution__pm10___2007	CD40LG	All	43207	4.88894e-05	0.000153034	0.000335274
Particulate matter air pollution (pm10); 2007	Particulate_matter_air_pollution__pm10___2007	CD40LG	Female	23348	0.000135441	0.000374338	0.000751383
Particulate matter air pollution (pm10); 2007	Particulate_matter_air_pollution__pm10___2007	CD40LG	EUR	41039	9.64759e-09	5.74289e-06	4.0354e-05
Platelet crit	Platelet_crit	CD40LG	All	43207	0.0920691	0.0951501	0.0993288
Platelet crit	Platelet_crit	CD40LG	Female	23348	0.0815242	0.0855994	0.0898631
Platelet crit	Platelet_crit	CD40LG	Male	19859	0.0874765	0.0926252	0.097519
Platelet crit	Platelet_crit	CD40LG	AFR	833	0.0768675	0.0978187	0.120829
Platelet crit	Platelet_crit	CD40LG	CSA	812	0.0791576	0.104999	0.128469
Platelet crit	Platelet_crit	CD40LG	EUR	41039	0.0907653	0.0941716	0.0979986
Pulse rate, automated reading	Pulse_rate	CD40LG	All	43207	0.000236637	0.000425802	0.00069326
Pulse rate, automated reading	Pulse_rate	CD40LG	Female	23348	0.000141824	0.000398591	0.000786306
Pulse rate, automated reading	Pulse_rate	CD40LG	EUR	41039	0.000354086	0.000612736	0.000902683
Time blood draw	Time_blood_draw	CD40LG	All	43207	0.0276016	0.0291844	0.0310534
Time blood draw	Time_blood_draw	CD40LG	Female	23348	0.03023	0.033081	0.0359671
Time blood draw	Time_blood_draw	CD40LG	Male	19859	0.0211083	0.0237389	0.0262626
Time blood draw	Time_blood_draw	CD40LG	AFR	833	0.0242604	0.0396279	0.0560186
Time blood draw	Time_blood_draw	CD40LG	EUR	41039	0.0249308	0.0262799	0.0280229
Alcohol consumption	alcohol	CD40LG	All	43207	0.000866864	0.00119283	0.00158662
Alcohol consumption	alcohol	CD40LG	Female	23348	0.00116704	0.00171786	0.00238505
Alcohol consumption	alcohol	CD40LG	Male	19859	0.000825627	0.00144519	0.00215014
Alcohol consumption	alcohol	CD40LG	EUR	41039	0.00195837	0.00243141	0.00294675
Centre	centre	CD40LG	All	43207	0.00717657	0.00832068	0.00933648
Centre	centre	CD40LG	Female	23348	0.0112942	0.0126544	0.0141721
Centre	centre	CD40LG	Male	19859	0.00980856	0.0114787	0.0131258
Centre	centre	CD40LG	EUR	41039	0.00928138	0.010283	0.0114095
cis-pQTL score	cis.score	CD40LG	All	43207	0.033926	0.0366965	0.0389698
cis-pQTL score	cis.score	CD40LG	Female	23348	0.0150485	0.0168147	0.018654
cis-pQTL score	cis.score	CD40LG	Male	19859	0.044099	0.0477192	0.0521016
cis-pQTL score	cis.score	CD40LG	EUR	41039	0.0398772	0.0419569	0.0448701
IGF-1	igf1_cleaned	CD40LG	All	43207	0.000585594	0.000930887	0.00134613
IGF-1	igf1_cleaned	CD40LG	Male	19859	0.00184774	0.00266637	0.00346388
IGF-1	igf1_cleaned	CD40LG	EUR	41039	0.000290134	0.000489563	0.000810254
Gamma glutamyltransferase	log_ggt_cleaned	CD40LG	All	43207	0.000423198	0.00073077	0.00114092
Gamma glutamyltransferase	log_ggt_cleaned	CD40LG	Male	19859	9.48828e-05	0.00033382	0.000675053
Gamma glutamyltransferase	log_ggt_cleaned	CD40LG	EUR	41039	0.000422182	0.00071179	0.00106498
Triglycerides	log_total_tg_cleaned	CD40LG	All	43207	0.0137399	0.0149842	0.0164503
Triglycerides	log_total_tg_cleaned	CD40LG	Female	23348	0.0151398	0.0169305	0.0188386
Triglycerides	log_total_tg_cleaned	CD40LG	Male	19859	0.0171692	0.019824	0.0220268
Triglycerides	log_total_tg_cleaned	CD40LG	CSA	812	0.00058384	0.00531887	0.0144716
Triglycerides	log_total_tg_cleaned	CD40LG	EUR	41039	0.0109641	0.0123756	0.0137583
Phosphate	phos_cleaned	CD40LG	Female	23348	5.09962e-05	0.000235539	0.000517061
Ancestry	pop	CD40LG	Male	19859	0.0033987	0.00436566	0.00565987
Sample age	sample_age	CD40LG	Female	23348	1.24603e-05	0.000142741	0.000397362
Total protein	total_prot_cleaned	CD40LG	All	43207	0.00219379	0.00277872	0.00335789
Total protein	total_prot_cleaned	CD40LG	Female	23348	0.00141578	0.00204687	0.00282838
Total protein	total_prot_cleaned	CD40LG	Male	19859	0.00593007	0.00701588	0.0083343
Total protein	total_prot_cleaned	CD40LG	EUR	41039	0.00239981	0.00307754	0.00377192
trans-pQTL score	trans.score	CD40LG	All	43207	0.0399792	0.0420668	0.044239
trans-pQTL score	trans.score	CD40LG	Female	23348	0.0437781	0.0472053	0.050016
trans-pQTL score	trans.score	CD40LG	Male	19859	0.0485308	0.052256	0.0555729
trans-pQTL score	trans.score	CD40LG	AFR	833	0.00794867	0.0162143	0.0272365
trans-pQTL score	trans.score	CD40LG	CSA	812	0.0429443	0.0584714	0.0801772
trans-pQTL score	trans.score	CD40LG	EUR	41039	0.0355103	0.0369932	0.0394128
Insulin	A10A	CD46	All	42369	0.000317686	0.000567484	0.00094486
Insulin	A10A	CD46	Male	19475	0.00064571	0.00103548	0.00141075
Cereal intake	Cereal_intake	CD46	All	42369	0.000797953	0.0011532	0.00160361
Date of attending assessment centre	Date_of_attending_assessment_centre	CD46	All	42369	0.000920536	0.00131763	0.00173756
Date of attending assessment centre	Date_of_attending_assessment_centre	CD46	Male	19475	0.00529104	0.00662361	0.00796102
Date of attending assessment centre	Date_of_attending_assessment_centre	CD46	EUR	40242	0.00059586	0.000894102	0.00127974
Eosinophill percentage	Eosinophill_percentage	CD46	Female	22894	0.000479939	0.000959544	0.00151049
Haemoglobin concentration	Haemoglobin_concentration	CD46	All	42369	0.00340065	0.00416775	0.00500947
Haemoglobin concentration	Haemoglobin_concentration	CD46	EUR	40242	0.00321425	0.00387725	0.00455366
Long-standing illness, disability or infirmity	Long_standing_illness__disability_or_infirmity	CD46	CSA	796	0.00276005	0.00828005	0.0179207
Mean platelet (thrombocyte) volume	Mean_platelet__thrombocyte__volume	CD46	All	42369	0.00455113	0.00533863	0.00632373
Mean platelet (thrombocyte) volume	Mean_platelet__thrombocyte__volume	CD46	Female	22894	0.00484908	0.00596576	0.00739551
Mean platelet (thrombocyte) volume	Mean_platelet__thrombocyte__volume	CD46	Male	19475	0.00448595	0.00570955	0.00725787
Mean platelet (thrombocyte) volume	Mean_platelet__thrombocyte__volume	CD46	EUR	40242	0.00328246	0.0040649	0.00481865
Number of draws	Number_of_draws	CD46	All	42369	6.64937e-06	6.18118e-05	0.000194689
Number of draws	Number_of_draws	CD46	EUR	40242	4.51149e-05	0.000163537	0.000321283
Platelet crit	Platelet_crit	CD46	All	42369	0.0448441	0.0477105	0.0503367
Platelet crit	Platelet_crit	CD46	Female	22894	0.054591	0.0590175	0.0625523
Platelet crit	Platelet_crit	CD46	Male	19475	0.0396254	0.0431406	0.0467209
Platelet crit	Platelet_crit	CD46	AFR	827	0.0125922	0.0260374	0.0394409
Platelet crit	Platelet_crit	CD46	CSA	796	0.0508681	0.0690267	0.0904206
Platelet crit	Platelet_crit	CD46	EUR	40242	0.0511166	0.053871	0.0569635
Pulse rate, automated reading	Pulse_rate	CD46	All	42369	0.00147413	0.00193313	0.00247884
Pulse rate, automated reading	Pulse_rate	CD46	Female	22894	6.17928e-08	2.36273e-05	0.000152787
Pulse rate, automated reading	Pulse_rate	CD46	EUR	40242	0.00085328	0.00125283	0.00169945
Time blood draw	Time_blood_draw	CD46	All	42369	0.0147347	0.0162579	0.0177208
Time blood draw	Time_blood_draw	CD46	Female	22894	0.0124039	0.0143353	0.0161586
Time blood draw	Time_blood_draw	CD46	Male	19475	0.00954797	0.0110235	0.0127548
Time blood draw	Time_blood_draw	CD46	AFR	827	6.34718e-05	0.00198029	0.00728192
Time blood draw	Time_blood_draw	CD46	EUR	40242	0.0158657	0.0173868	0.019107
White blood cell (leukocyte) count	White_blood_cell__leukocyte__count	CD46	Male	19475	0.000541635	0.00102561	0.00159246
Age	age	CD46	All	42369	0.000306416	0.000577138	0.000919953
Age	age	CD46	Female	22894	0.00166465	0.00230207	0.0031854
Age	age	CD46	EUR	40242	0.000999901	0.00136359	0.00185489
Albumin	albumin_cleaned	CD46	All	42369	0.0011491	0.00149702	0.00197465
Albumin	albumin_cleaned	CD46	Female	22894	0.00429669	0.00553161	0.00706167
Albumin	albumin_cleaned	CD46	Male	19475	0.000465976	0.00090385	0.00145943
Albumin	albumin_cleaned	CD46	EUR	40242	0.000806241	0.0011829	0.00157862
Alcohol consumption	alcohol	CD46	All	42369	0.0039448	0.00463035	0.00559587
Alcohol consumption	alcohol	CD46	Female	22894	0.00699474	0.00825232	0.00975722
Alcohol consumption	alcohol	CD46	Male	19475	0.00206301	0.00286155	0.00379685
Alcohol consumption	alcohol	CD46	EUR	40242	0.00424662	0.00497063	0.00593117
Hypertensive chronic kidney disease	bin_401.22	CD46	All	42369	9.37461e-06	9.1759e-05	0.000295206
Hypertensive chronic kidney disease	bin_401.22	CD46	EUR	40242	0.000199992	0.000446605	0.000786549
Renal failure NOS	bin_585.2	CD46	All	42369	0.000126277	0.00035372	0.00056771
Renal failure NOS	bin_585.2	CD46	Male	19475	0.0010067	0.00150648	0.00200858
Chronic renal failure [CKD]	bin_585.3	CD46	All	42369	0.000740309	0.00117582	0.00148925
Chronic renal failure [CKD]	bin_585.3	CD46	Male	19475	2.59072e-05	0.000169786	0.000377356
Chronic renal failure [CKD]	bin_585.3	CD46	EUR	40242	0.000535922	0.00106337	0.00152732
Centre	centre	CD46	All	42369	0.00788528	0.00884644	0.00998932
Centre	centre	CD46	Female	22894	0.00892228	0.0105252	0.0125233
Centre	centre	CD46	EUR	40242	0.00616342	0.00706977	0.00791173
cis-pQTL score	cis.score	CD46	All	42369	0.00331259	0.00398227	0.00467537
cis-pQTL score	cis.score	CD46	Female	22894	0.00373765	0.00464191	0.0056389
cis-pQTL score	cis.score	CD46	Male	19475	0.00417981	0.0053488	0.0065099
cis-pQTL score	cis.score	CD46	EUR	40242	0.00367743	0.00451487	0.00548234
IGF-1	igf1_cleaned	CD46	All	42369	0.000565313	0.000820798	0.00116269
IGF-1	igf1_cleaned	CD46	EUR	40242	0.000307696	0.000538692	0.000802295
Alkaline phosphatase	log_alp_cleaned	CD46	All	42369	0.00804876	0.00912429	0.0102524
Alkaline phosphatase	log_alp_cleaned	CD46	Female	22894	0.00620565	0.00737082	0.00873477
Alkaline phosphatase	log_alp_cleaned	CD46	Male	19475	0.00297932	0.00396653	0.00510524
Alkaline phosphatase	log_alp_cleaned	CD46	AFR	827	2.9642e-05	0.00172293	0.0064044
Alkaline phosphatase	log_alp_cleaned	CD46	CSA	796	0.000255976	0.00248897	0.00669067
Alkaline phosphatase	log_alp_cleaned	CD46	EUR	40242	0.00522042	0.00604354	0.00693728
Aspartate aminotransferase	log_ast_cleaned	CD46	All	42369	0.00123169	0.0017537	0.00223375
Aspartate aminotransferase	log_ast_cleaned	CD46	Female	22894	0.00338189	0.00451422	0.00554836
Aspartate aminotransferase	log_ast_cleaned	CD46	Male	19475	0.000577384	0.00104756	0.00162926
Aspartate aminotransferase	log_ast_cleaned	CD46	EUR	40242	0.00148006	0.00204118	0.00253147
Creatinine	log_crea_s_cleaned	CD46	All	42369	0.00484353	0.00564756	0.00660642
Creatinine	log_crea_s_cleaned	CD46	Female	22894	0.00336454	0.00421174	0.00528986
Creatinine	log_crea_s_cleaned	CD46	Male	19475	0.0028297	0.00381984	0.00494426
Creatinine	log_crea_s_cleaned	CD46	EUR	40242	0.00353531	0.00425741	0.00508473
Cystatin C	log_cysc_cleaned	CD46	All	42369	0.056713	0.0593819	0.0619096
Cystatin C	log_cysc_cleaned	CD46	Female	22894	0.0510824	0.0544293	0.0575704
Cystatin C	log_cysc_cleaned	CD46	Male	19475	0.0619709	0.0665137	0.071042
Cystatin C	log_cysc_cleaned	CD46	AFR	827	0.0573515	0.0828999	0.111835
Cystatin C	log_cysc_cleaned	CD46	CSA	796	0.0545621	0.0730643	0.0991073
Cystatin C	log_cysc_cleaned	CD46	EUR	40242	0.0592061	0.06219	0.0645453
Triglycerides	log_total_tg_cleaned	CD46	All	42369	0.00269434	0.00331965	0.00419475
Triglycerides	log_total_tg_cleaned	CD46	Female	22894	0.0036995	0.00459836	0.00575831
Triglycerides	log_total_tg_cleaned	CD46	Male	19475	0.00505799	0.00634538	0.00774437
Triglycerides	log_total_tg_cleaned	CD46	AFR	827	6.88795e-07	0.000257462	0.00234502
Triglycerides	log_total_tg_cleaned	CD46	CSA	796	0.00655315	0.0134294	0.0248896
Triglycerides	log_total_tg_cleaned	CD46	EUR	40242	0.00212098	0.00278804	0.00333869
Ancestry	pop	CD46	All	42369	0.00447583	0.00523424	0.00613999
Ancestry	pop	CD46	Female	22894	0.00292011	0.00407617	0.00507111
Ancestry	pop	CD46	Male	19475	0.00666226	0.00822082	0.00975103
Sample age	sample_age	CD46	Female	22894	0.00166781	0.00237484	0.00315054
trans-pQTL score	trans.score	CD46	All	42369	0.013659	0.0149753	0.0166785
trans-pQTL score	trans.score	CD46	Female	22894	0.0134899	0.0154216	0.0172945
trans-pQTL score	trans.score	CD46	Male	19475	0.012401	0.0142051	0.0161878
trans-pQTL score	trans.score	CD46	EUR	40242	0.013497	0.0148886	0.0161348
Prednisolone	A07EA01	CD48	EUR	40723	7.14505e-08	4.34106e-05	0.000214764
Insulin	A10A	CD48	All	42875	0.00118341	0.00172685	0.00225342
Insulin	A10A	CD48	Male	19685	0.00478472	0.00637344	0.00784486
Insulin	A10A	CD48	EUR	40723	0.000483476	0.000887324	0.00132599
Gliclazide	A10BB09	CD48	Male	19685	0.00334373	0.00452839	0.00566798
Gliclazide	A10BB09	CD48	EUR	40723	0.000148585	0.000344328	0.000614687
Age completed full time education	Age_completed_full_time_education	CD48	CSA	808	2.50606e-06	0.000837117	0.00550714
Simvastatin	C10AA01	CD48	All	42875	0.00612319	0.00690237	0.00793353
Simvastatin	C10AA01	CD48	Male	19685	0.0117455	0.0134615	0.0155832
Simvastatin	C10AA01	CD48	EUR	40723	0.00464743	0.00550079	0.00633469
Levonorgestrel |Ethinyl Estradiol	G03AA07	CD48	All	42875	0.00189969	0.00268031	0.00332891
Levonorgestrel |Ethinyl Estradiol	G03AA07	CD48	Female	23190	0.00236433	0.00324899	0.00406468
Levonorgestrel |Ethinyl Estradiol	G03AA07	CD48	EUR	40723	0.00188953	0.00270891	0.00333076
Norethisterone |Estradiol	G03FA01	CD48	Female	23190	0.000380961	0.000777617	0.00133316
Haemoglobin concentration	Haemoglobin_concentration	CD48	CSA	808	0.00581394	0.0157067	0.029877
Immature reticulocyte fraction	Immature_reticulocyte_fraction	CD48	Female	23190	0.00332841	0.00413032	0.00522325
Lymphocyte count	Lymphocyte_count	CD48	All	42875	0.000182645	0.000383795	0.00066336
Lymphocyte count	Lymphocyte_count	CD48	Male	19685	0.00132455	0.002053	0.00279135
Lymphocyte count	Lymphocyte_count	CD48	EUR	40723	0.000175252	0.000385307	0.00065615
Mean corpuscular volume	Mean_corpuscular_volume	CD48	All	42875	0.000144491	0.000300328	0.000584995
Mean corpuscular volume	Mean_corpuscular_volume	CD48	Female	23190	0.00106255	0.00158774	0.0023021
Mean corpuscular volume	Mean_corpuscular_volume	CD48	EUR	40723	0.000613552	0.000982266	0.00139272
Mean platelet (thrombocyte) volume	Mean_platelet__thrombocyte__volume	CD48	All	42875	0.00183686	0.00234854	0.00305925
Mean platelet (thrombocyte) volume	Mean_platelet__thrombocyte__volume	CD48	Female	23190	0.00243608	0.00324005	0.00425538
Mean platelet (thrombocyte) volume	Mean_platelet__thrombocyte__volume	CD48	Male	19685	0.00155055	0.0024064	0.0032994
Mean platelet (thrombocyte) volume	Mean_platelet__thrombocyte__volume	CD48	EUR	40723	0.00153638	0.00206638	0.00251482
Neutrophill percentage	Neutrophill_percentage	CD48	All	42875	0.0134441	0.0147118	0.0163081
Neutrophill percentage	Neutrophill_percentage	CD48	Female	23190	0.0200044	0.0224734	0.0244093
Neutrophill percentage	Neutrophill_percentage	CD48	Male	19685	0.00510328	0.00654992	0.00808589
Neutrophill percentage	Neutrophill_percentage	CD48	EUR	40723	0.0103601	0.011753	0.0129805
Platelet distribution width	Platelet_distribution_width	CD48	Female	23190	5.87404e-09	5.87228e-06	0.000105354
Pulse rate, automated reading	Pulse_rate	CD48	All	42875	0.00220208	0.00269593	0.00326749
Pulse rate, automated reading	Pulse_rate	CD48	Male	19685	0.0012638	0.00205823	0.00305679
Pulse rate, automated reading	Pulse_rate	CD48	EUR	40723	0.00148403	0.0019947	0.00260995
Height	Standing_height	CD48	Female	23190	0.00212544	0.00286862	0.00381629
Albumin	albumin_cleaned	CD48	All	42875	0.00366436	0.00440961	0.00507217
Albumin	albumin_cleaned	CD48	Female	23190	0.00355652	0.00481876	0.00571733
Albumin	albumin_cleaned	CD48	Male	19685	0.00153766	0.00215478	0.00308513
Albumin	albumin_cleaned	CD48	EUR	40723	0.00492607	0.00583247	0.00668616
Alcohol consumption	alcohol	CD48	All	42875	0.00102602	0.00138242	0.00192763
Alcohol consumption	alcohol	CD48	Female	23190	0.00132512	0.00192296	0.00253422
Lymphoid leukemia, chronic	bin_204.12	CD48	All	42875	0.0031281	0.00602157	0.00663943
Lymphoid leukemia, chronic	bin_204.12	CD48	Female	23190	0.000206267	0.0008168	0.00117323
Lymphoid leukemia, chronic	bin_204.12	CD48	Male	19685	0.00541159	0.0107166	0.0136329
Lymphoid leukemia, chronic	bin_204.12	CD48	EUR	40723	0.00286248	0.00517957	0.00626306
Type 2 diabetes	bin_250.2	CD48	All	42875	0.00061314	0.000921068	0.00126389
Type 2 diabetes	bin_250.2	CD48	Female	23190	0.000210851	0.000494161	0.000939364
Type 2 diabetes	bin_250.2	CD48	EUR	40723	0.000426231	0.000705414	0.00104752
Alcoholic liver damage	bin_317.11	CD48	Male	19685	2.45229e-06	5.43548e-05	0.000275039
Angina pectoris	bin_411.3	CD48	Male	19685	0.000751198	0.00137574	0.0023026
Cirrhosis of liver without mention of alcohol	bin_571.51	CD48	All	42875	1.62355e-05	0.000184549	0.000381686
Cirrhosis of liver without mention of alcohol	bin_571.51	CD48	EUR	40723	2.79444e-06	3.53562e-05	0.000103418
Renal failure NOS	bin_585.2	CD48	Male	19685	1.20042e-05	0.000161167	0.000436138
cis-pQTL score	cis.score	CD48	All	42875	0.266982	0.271353	0.275784
cis-pQTL score	cis.score	CD48	Female	23190	0.282523	0.288726	0.295901
cis-pQTL score	cis.score	CD48	Male	19685	0.255788	0.26246	0.268742
cis-pQTL score	cis.score	CD48	AFR	828	0.145626	0.170214	0.196049
cis-pQTL score	cis.score	CD48	CSA	808	0.0677266	0.0980374	0.124327
cis-pQTL score	cis.score	CD48	EUR	40723	0.264913	0.26872	0.273259
HDL cholesterol	hdl_chol_cleaned	CD48	All	42875	0.00698362	0.00811536	0.00921354
HDL cholesterol	hdl_chol_cleaned	CD48	Female	23190	0.00850279	0.00989767	0.0118033
HDL cholesterol	hdl_chol_cleaned	CD48	Male	19685	0.00928399	0.0108	0.0128154
HDL cholesterol	hdl_chol_cleaned	CD48	EUR	40723	0.00761033	0.0086857	0.0101171
IGF-1	igf1_cleaned	CD48	EUR	40723	5.71915e-08	1.07228e-05	8.00469e-05
LDL direct	ldl_chol_cleaned	CD48	All	42875	0.00461535	0.00539592	0.00611808
LDL direct	ldl_chol_cleaned	CD48	Female	23190	0.0015152	0.00213551	0.0029103
LDL direct	ldl_chol_cleaned	CD48	Male	19685	0.00911208	0.0107789	0.0125992
LDL direct	ldl_chol_cleaned	CD48	EUR	40723	0.00480227	0.00565009	0.0066024
Alkaline phosphatase	log_alp_cleaned	CD48	All	42875	0.0109246	0.0123144	0.0138214
Alkaline phosphatase	log_alp_cleaned	CD48	Female	23190	0.0111458	0.0127097	0.0143009
Alkaline phosphatase	log_alp_cleaned	CD48	Male	19685	0.00830906	0.00971199	0.0113521
Alkaline phosphatase	log_alp_cleaned	CD48	CSA	808	0.0149858	0.0252574	0.0488918
Alkaline phosphatase	log_alp_cleaned	CD48	EUR	40723	0.013775	0.0153897	0.0168473
Aspartate aminotransferase	log_ast_cleaned	CD48	All	42875	0.00927581	0.0103407	0.0114972
Aspartate aminotransferase	log_ast_cleaned	CD48	Female	23190	0.00587066	0.00718744	0.00841005
Aspartate aminotransferase	log_ast_cleaned	CD48	Male	19685	0.00756978	0.00954075	0.0116023
Aspartate aminotransferase	log_ast_cleaned	CD48	EUR	40723	0.00895965	0.0100159	0.011241
Cystatin C	log_cysc_cleaned	CD48	All	42875	0.0959987	0.0998509	0.102812
Cystatin C	log_cysc_cleaned	CD48	Female	23190	0.103655	0.107714	0.112466
Cystatin C	log_cysc_cleaned	CD48	Male	19685	0.065407	0.0686444	0.0729536
Cystatin C	log_cysc_cleaned	CD48	AFR	828	0.0694018	0.103999	0.130423
Cystatin C	log_cysc_cleaned	CD48	CSA	808	0.0593938	0.0811938	0.10184
Cystatin C	log_cysc_cleaned	CD48	EUR	40723	0.0890699	0.0921697	0.0958807
Direct bilirubin	log_dbil_cleaned	CD48	Male	19685	0.000797943	0.00125605	0.00189758
Testosterone	log_testo_cleaned	CD48	All	42875	0.000494709	0.000803441	0.00113907
Testosterone	log_testo_cleaned	CD48	AFR	828	0.000621646	0.00360327	0.0117983
Testosterone	log_testo_cleaned	CD48	EUR	40723	0.000372725	0.000649406	0.000985939
Sex	sex	CD48	All	42875	0.000139674	0.00032192	0.000573529
Sex	sex	CD48	EUR	40723	9.89404e-05	0.000277707	0.000495742
SHBG	shbg_cleaned	CD48	All	42875	0.00585106	0.00681127	0.00782451
SHBG	shbg_cleaned	CD48	Female	23190	0.00320636	0.00418419	0.00531049
SHBG	shbg_cleaned	CD48	Male	19685	0.00240598	0.00340475	0.00452117
SHBG	shbg_cleaned	CD48	AFR	828	0.000168108	0.00271009	0.00936802
SHBG	shbg_cleaned	CD48	EUR	40723	0.00663521	0.00775218	0.00873197
Smoking	smoking	CD48	All	42875	0.00175893	0.00218234	0.00287103
Smoking	smoking	CD48	Female	23190	0.000545031	0.000977022	0.00150561
Smoking	smoking	CD48	EUR	40723	0.00233387	0.00290926	0.00350996
Total protein	total_prot_cleaned	CD48	All	42875	0.00457971	0.00570538	0.00653218
Total protein	total_prot_cleaned	CD48	Female	23190	0.00712847	0.00875006	0.0104926
Total protein	total_prot_cleaned	CD48	Male	19685	0.00414979	0.00548638	0.00679712
Total protein	total_prot_cleaned	CD48	EUR	40723	0.00407287	0.0049251	0.00573921
trans-pQTL score	trans.score	CD48	All	42875	0.0642265	0.0671161	0.0701076
trans-pQTL score	trans.score	CD48	Female	23190	0.0716178	0.0759174	0.0804353
trans-pQTL score	trans.score	CD48	Male	19685	0.0656658	0.0699343	0.0737222
trans-pQTL score	trans.score	CD48	EUR	40723	0.061654	0.0649223	0.0678574
Waist-to-Hip ratio	whr	CES1	Female	23143	0.00344233	0.00443939	0.0058586
Waist-to-Hip ratio	whr	ANPEP	Male	19654	0.00344764	0.00442607	0.00586073
Prednisolone	A07EA01	CD5	All	43142	0.000851481	0.00127782	0.00176798
Prednisolone	A07EA01	CD5	Female	23325	0.000357647	0.000877026	0.00175038
Prednisolone	A07EA01	CD5	EUR	40967	0.000579844	0.000987999	0.00145963
Insulin	A10A	CD5	Male	19817	0.000133714	0.000363767	0.000775748
Gliclazide	A10BB09	CD5	Male	19817	0.000920958	0.00150818	0.00239423
Eosinophill percentage	Eosinophill_percentage	CD5	All	43142	0.00172182	0.00233536	0.00291547
Eosinophill percentage	Eosinophill_percentage	CD5	Female	23325	0.00228705	0.00307431	0.00408947
Eosinophill percentage	Eosinophill_percentage	CD5	EUR	40967	0.00123337	0.00166591	0.0022156
Haemoglobin concentration	Haemoglobin_concentration	CD5	All	43142	0.00139976	0.00188891	0.00242697
Haemoglobin concentration	Haemoglobin_concentration	CD5	Male	19817	0.00398435	0.00518966	0.0065614
Haemoglobin concentration	Haemoglobin_concentration	CD5	EUR	40967	0.00130453	0.00174507	0.00228793
Lymphocyte count	Lymphocyte_count	CD5	All	43142	0.0828248	0.085908	0.0892784
Lymphocyte count	Lymphocyte_count	CD5	Female	23325	0.0816843	0.0865959	0.0901532
Lymphocyte count	Lymphocyte_count	CD5	Male	19817	0.108703	0.114404	0.119624
Lymphocyte count	Lymphocyte_count	CD5	AFR	838	0.0267078	0.0409956	0.066562
Lymphocyte count	Lymphocyte_count	CD5	CSA	811	0.0740964	0.0954726	0.121018
Lymphocyte count	Lymphocyte_count	CD5	EUR	40967	0.0941683	0.0974345	0.101423
Mean corpuscular volume	Mean_corpuscular_volume	CD5	Female	23325	8.91497e-05	0.000303193	0.000720746
Mean corpuscular volume	Mean_corpuscular_volume	CD5	EUR	40967	1.26708e-07	1.65732e-05	9.57823e-05
Mean sphered cell volume	Mean_sphered_cell_volume	CD5	All	43142	0.0013276	0.0017135	0.00226601
Mean sphered cell volume	Mean_sphered_cell_volume	CD5	Female	23325	0.000827018	0.00129897	0.00191401
Mean sphered cell volume	Mean_sphered_cell_volume	CD5	EUR	40967	0.00019846	0.000416862	0.000687747
Monocyte percentage	Monocyte_percentage	CD5	All	43142	0.00037289	0.000652365	0.000971396
Monocyte percentage	Monocyte_percentage	CD5	Female	23325	3.14233e-08	8.75906e-06	0.000101887
Monocyte percentage	Monocyte_percentage	CD5	EUR	40967	0.000210035	0.000409152	0.00071576
Platelet crit	Platelet_crit	CD5	All	43142	0.000777621	0.00117757	0.0016283
Platelet crit	Platelet_crit	CD5	Male	19817	0.00105388	0.00175908	0.00255571
Platelet crit	Platelet_crit	CD5	EUR	40967	0.000127218	0.000299619	0.000569689
Pulse rate, automated reading	Pulse_rate	CD5	All	43142	0.000173118	0.000333763	0.000597795
Time blood draw	Time_blood_draw	CD5	All	43142	0.00870049	0.00976024	0.0107257
Time blood draw	Time_blood_draw	CD5	Female	23325	0.00700532	0.00817371	0.00957243
Time blood draw	Time_blood_draw	CD5	Male	19817	0.0134249	0.0152641	0.0174599
Time blood draw	Time_blood_draw	CD5	EUR	40967	0.00951713	0.0110206	0.0122687
Age	age	CD5	All	43142	0.00294934	0.00349413	0.00412507
Age	age	CD5	Male	19817	0.00831718	0.0100661	0.0115347
Age	age	CD5	EUR	40967	0.003646	0.00445934	0.00533649
Albumin	albumin_cleaned	CD5	All	43142	0.00485093	0.00574525	0.00658149
Albumin	albumin_cleaned	CD5	Female	23325	0.00658232	0.00811895	0.00977601
Albumin	albumin_cleaned	CD5	Male	19817	0.00459418	0.00579333	0.00703946
Albumin	albumin_cleaned	CD5	AFR	838	0.0303175	0.0438479	0.0621073
Albumin	albumin_cleaned	CD5	EUR	40967	0.00403802	0.00475108	0.00554694
Alcohol consumption	alcohol	CD5	All	43142	0.00240773	0.00303186	0.00368354
Alcohol consumption	alcohol	CD5	Female	23325	0.00157158	0.00219335	0.00279904
Alcohol consumption	alcohol	CD5	Male	19817	0.00443043	0.00551911	0.00678811
Alcohol consumption	alcohol	CD5	EUR	40967	0.00282213	0.00343271	0.00423563
Lymphoid leukemia, chronic	bin_204.12	CD5	All	43142	0.00355818	0.00609969	0.00641305
Lymphoid leukemia, chronic	bin_204.12	CD5	Female	23325	0.00112985	0.00323545	0.00360996
Lymphoid leukemia, chronic	bin_204.12	CD5	Male	19817	0.00671575	0.0127403	0.0160771
Lymphoid leukemia, chronic	bin_204.12	CD5	EUR	40967	0.00363541	0.00589889	0.00692138
Hypertensive chronic kidney disease	bin_401.22	CD5	All	43142	0.000373792	0.000745883	0.00117941
Hypertensive chronic kidney disease	bin_401.22	CD5	EUR	40967	0.00124307	0.00184332	0.00235923
Body mass index	bmi	CD5	CSA	811	5.74148e-05	0.00236904	0.00955149
Centre	centre	CD5	All	43142	0.00585553	0.00670087	0.00774708
Centre	centre	CD5	Female	23325	0.0100689	0.0115574	0.013009
Centre	centre	CD5	EUR	40967	0.00624441	0.00718141	0.00833486
cis-pQTL score	cis.score	CD5	All	43142	0.00971675	0.010794	0.011859
cis-pQTL score	cis.score	CD5	Female	23325	0.0102239	0.0119604	0.0136566
cis-pQTL score	cis.score	CD5	Male	19817	0.00960504	0.0116452	0.0132777
cis-pQTL score	cis.score	CD5	EUR	40967	0.0121914	0.0134157	0.0148235
HDL cholesterol	hdl_chol_cleaned	CD5	All	43142	0.0209993	0.022647	0.0243284
HDL cholesterol	hdl_chol_cleaned	CD5	Female	23325	0.0294801	0.0321781	0.0347711
HDL cholesterol	hdl_chol_cleaned	CD5	Male	19817	0.0214505	0.0242083	0.0265313
HDL cholesterol	hdl_chol_cleaned	CD5	CSA	811	0.0431319	0.0643837	0.0853622
HDL cholesterol	hdl_chol_cleaned	CD5	EUR	40967	0.0237372	0.0253891	0.0275684
IGF-1	igf1_cleaned	CD5	All	43142	0.00206682	0.00258151	0.00322458
IGF-1	igf1_cleaned	CD5	Female	23325	0.000311235	0.000574849	0.00091835
IGF-1	igf1_cleaned	CD5	EUR	40967	0.002004	0.00271484	0.00353327
Alkaline phosphatase	log_alp_cleaned	CD5	All	43142	0.00680063	0.00782871	0.00882418
Alkaline phosphatase	log_alp_cleaned	CD5	Female	23325	0.00230182	0.00306099	0.00408777
Alkaline phosphatase	log_alp_cleaned	CD5	Male	19817	0.00419825	0.00539382	0.00671126
Alkaline phosphatase	log_alp_cleaned	CD5	EUR	40967	0.0108935	0.0120299	0.0132576
C-reactive protein	log_crp_cleaned	CD5	Male	19817	1.63861e-05	0.00012086	0.000365602
C-reactive protein	log_crp_cleaned	CD5	EUR	40967	1.01846e-06	4.44562e-05	0.000158171
Cystatin C	log_cysc_cleaned	CD5	All	43142	0.0865001	0.0893504	0.0930549
Cystatin C	log_cysc_cleaned	CD5	Female	23325	0.102705	0.107636	0.112527
Cystatin C	log_cysc_cleaned	CD5	Male	19817	0.0855014	0.0900371	0.0950784
Cystatin C	log_cysc_cleaned	CD5	AFR	838	0.0403137	0.0669875	0.0874687
Cystatin C	log_cysc_cleaned	CD5	CSA	811	0.0699209	0.0898056	0.113884
Cystatin C	log_cysc_cleaned	CD5	EUR	40967	0.0886428	0.0916791	0.0952687
Gamma glutamyltransferase	log_ggt_cleaned	CD5	All	43142	0.00189936	0.00248015	0.00311221
Gamma glutamyltransferase	log_ggt_cleaned	CD5	EUR	40967	0.000521335	0.000792841	0.00116785
Testosterone	log_testo_cleaned	CD5	All	43142	0.000331509	0.000558563	0.000868376
Testosterone	log_testo_cleaned	CD5	CSA	811	0.0914968	0.113502	0.136913
Testosterone	log_testo_cleaned	CD5	EUR	40967	0.000309314	0.0005813	0.000852918
Triglycerides	log_total_tg_cleaned	CD5	All	43142	0.00022124	0.000443609	0.000698636
Sample age	sample_age	CD5	All	43142	1.35534e-08	4.74911e-06	4.76142e-05
Sex	sex	CD5	All	43142	0.00237664	0.00294369	0.0035796
Sex	sex	CD5	EUR	40967	0.00248609	0.00303852	0.00393667
Smoking	smoking	CD5	All	43142	0.00199872	0.00248463	0.0030031
Smoking	smoking	CD5	Female	23325	0.000262995	0.000534837	0.00101864
Smoking	smoking	CD5	Male	19817	0.00232506	0.00315538	0.00433521
Smoking	smoking	CD5	EUR	40967	0.00214088	0.00274479	0.00325732
trans-pQTL score	trans.score	CD5	All	43142	0.0246947	0.0266561	0.0285011
trans-pQTL score	trans.score	CD5	Female	23325	0.0296222	0.0323455	0.035433
trans-pQTL score	trans.score	CD5	Male	19817	0.0345015	0.037024	0.040379
trans-pQTL score	trans.score	CD5	EUR	40967	0.0277717	0.0295703	0.0315294
Prednisolone	A07EA01	CD55	Female	22224	0.000629332	0.00118315	0.00184203
Bisoprolol	C07AB07	CD55	All	41107	0.000110587	0.000267947	0.000532382
Simvastatin	C10AA01	CD55	All	41107	0.00158951	0.00203149	0.00260321
Simvastatin	C10AA01	CD55	Male	18883	0.00334391	0.00447965	0.00577986
Simvastatin	C10AA01	CD55	EUR	39039	0.00103665	0.00142574	0.0018494
Cereal intake	Cereal_intake	CD55	All	41107	0.000748948	0.00110589	0.00163781
Cereal intake	Cereal_intake	CD55	Male	18883	2.60342e-06	0.00014011	0.000396833
Date of attending assessment centre	Date_of_attending_assessment_centre	CD55	All	41107	0.00255256	0.00317199	0.003827
Date of attending assessment centre	Date_of_attending_assessment_centre	CD55	Male	18883	0.00271135	0.00361122	0.00468788
Date of attending assessment centre	Date_of_attending_assessment_centre	CD55	EUR	39039	0.00196801	0.00242086	0.00303228
Haemoglobin concentration	Haemoglobin_concentration	CD55	All	41107	0.00103463	0.00140404	0.00194311
Haemoglobin concentration	Haemoglobin_concentration	CD55	Female	22224	0.000277594	0.00065753	0.00117854
Haemoglobin concentration	Haemoglobin_concentration	CD55	EUR	39039	0.000715686	0.00117495	0.00169142
Mean corpuscular volume	Mean_corpuscular_volume	CD55	All	41107	3.62189e-08	9.68641e-06	6.7211e-05
Mean corpuscular volume	Mean_corpuscular_volume	CD55	Female	22224	4.68877e-08	1.46565e-05	0.000122757
Mean corpuscular volume	Mean_corpuscular_volume	CD55	Male	18883	0.000964988	0.00159383	0.00234643
Mean reticulocyte volume	Mean_reticulocyte_volume	CD55	CSA	775	0.00229291	0.00862912	0.0184876
Mean sphered cell volume	Mean_sphered_cell_volume	CD55	All	41107	0.00103675	0.00137601	0.00177852
Mean sphered cell volume	Mean_sphered_cell_volume	CD55	Female	22224	0.0015437	0.00214049	0.00304687
Mean sphered cell volume	Mean_sphered_cell_volume	CD55	Male	18883	0.000288976	0.000614971	0.00112981
Mean sphered cell volume	Mean_sphered_cell_volume	CD55	EUR	39039	0.00298974	0.00368632	0.00432635
Systolic blood pressure, automated reading	Systolic_blood_pressure	CD55	Male	18883	0.00048283	0.000989658	0.00155458
Time blood draw	Time_blood_draw	CD55	All	41107	0.00245337	0.00314538	0.00386385
Time blood draw	Time_blood_draw	CD55	Female	22224	0.00307533	0.00432077	0.00543695
Time blood draw	Time_blood_draw	CD55	EUR	39039	0.00116332	0.00156448	0.00222044
Age	age	CD55	All	41107	0.0015494	0.00203376	0.00258033
Age	age	CD55	Female	22224	0.00193053	0.00268166	0.00340882
Age	age	CD55	EUR	39039	0.0013957	0.00184384	0.00249222
Albumin	albumin_cleaned	CD55	All	41107	0.00178454	0.00232087	0.00295166
Albumin	albumin_cleaned	CD55	EUR	39039	0.00216171	0.00275846	0.00338464
Type 1 diabetes	bin_250.1	CD55	All	41107	0.00309246	0.00376514	0.0045052
Type 1 diabetes	bin_250.1	CD55	Female	22224	0.00142004	0.00242307	0.00345713
Type 1 diabetes	bin_250.1	CD55	EUR	39039	0.0022269	0.00275111	0.00328173
Angina pectoris	bin_411.3	CD55	All	41107	0.000675857	0.000997247	0.00137921
Angina pectoris	bin_411.3	CD55	Male	18883	0.000978344	0.00150106	0.00213134
Angina pectoris	bin_411.3	CD55	EUR	39039	0.00135774	0.00188164	0.00235296
Atrial fibrillation and flutter	bin_427.2	CD55	Male	18883	0.00417764	0.00545602	0.00677131
Atrial fibrillation and flutter	bin_427.2	CD55	EUR	39039	0.00176028	0.00228299	0.00291947
Renal failure NOS	bin_585.2	CD55	All	41107	0.00175126	0.00239561	0.00300349
Renal failure NOS	bin_585.2	CD55	Male	18883	1.13114e-05	0.000203299	0.000605059
Renal failure NOS	bin_585.2	CD55	EUR	39039	0.00056192	0.00106819	0.00148056
Chronic renal failure [CKD]	bin_585.3	CD55	EUR	39039	0.000608415	0.00118164	0.00148067
cis-pQTL score	cis.score	CD55	All	41107	0.0969295	0.100283	0.103616
cis-pQTL score	cis.score	CD55	Female	22224	0.0990871	0.104197	0.108699
cis-pQTL score	cis.score	CD55	Male	18883	0.0903117	0.0955476	0.100778
cis-pQTL score	cis.score	CD55	CSA	775	0.0520772	0.0698635	0.0868051
cis-pQTL score	cis.score	CD55	EUR	39039	0.114333	0.117495	0.120992
Glycated haemoglobin (HbA1c)	hba1c_cleaned	CD55	All	41107	5.52216e-05	0.000176657	0.00035563
HDL cholesterol	hdl_chol_cleaned	CD55	All	41107	0.000454195	0.000747178	0.00110382
HDL cholesterol	hdl_chol_cleaned	CD55	Female	22224	0.000565343	0.00109806	0.00158252
HDL cholesterol	hdl_chol_cleaned	CD55	EUR	39039	0.00115333	0.00165378	0.00210951
IGF-1	igf1_cleaned	CD55	All	41107	1.99898e-06	6.19453e-05	0.000193596
LDL direct	ldl_chol_cleaned	CD55	All	41107	0.00149618	0.00203218	0.00260303
LDL direct	ldl_chol_cleaned	CD55	Female	22224	0.00419721	0.00523907	0.0065521
LDL direct	ldl_chol_cleaned	CD55	Male	18883	0.000323386	0.000706989	0.00117895
LDL direct	ldl_chol_cleaned	CD55	EUR	39039	0.00252855	0.00314436	0.00378358
Alkaline phosphatase	log_alp_cleaned	CD55	All	41107	0.00885846	0.0101094	0.0111876
Alkaline phosphatase	log_alp_cleaned	CD55	Female	22224	0.00534294	0.00638624	0.00772339
Alkaline phosphatase	log_alp_cleaned	CD55	Male	18883	0.0073007	0.00888021	0.0102844
Alkaline phosphatase	log_alp_cleaned	CD55	EUR	39039	0.0118146	0.0130701	0.0146403
Aspartate aminotransferase	log_ast_cleaned	CD55	All	41107	0.00431676	0.00509575	0.00603702
Aspartate aminotransferase	log_ast_cleaned	CD55	Female	22224	0.00257321	0.00342598	0.00438036
Aspartate aminotransferase	log_ast_cleaned	CD55	Male	18883	0.00436254	0.00548086	0.00682307
Aspartate aminotransferase	log_ast_cleaned	CD55	EUR	39039	0.00245122	0.00318734	0.00389232
Creatinine	log_crea_s_cleaned	CD55	All	41107	0.0267177	0.0286503	0.0308211
Creatinine	log_crea_s_cleaned	CD55	Female	22224	0.0226397	0.0258466	0.0286148
Creatinine	log_crea_s_cleaned	CD55	Male	18883	0.0264093	0.0289675	0.0320168
Creatinine	log_crea_s_cleaned	CD55	AFR	801	0.0110367	0.0215876	0.0367835
Creatinine	log_crea_s_cleaned	CD55	CSA	775	0.0204239	0.0312867	0.0461667
Creatinine	log_crea_s_cleaned	CD55	EUR	39039	0.025001	0.0270616	0.0295002
C-reactive protein	log_crp_cleaned	CD55	All	41107	0.00323119	0.00394545	0.00480673
C-reactive protein	log_crp_cleaned	CD55	Female	22224	3.12168e-05	0.000207347	0.000521285
C-reactive protein	log_crp_cleaned	CD55	Male	18883	0.00186992	0.00268324	0.00358015
C-reactive protein	log_crp_cleaned	CD55	EUR	39039	0.00424318	0.00505331	0.00586048
Cystatin C	log_cysc_cleaned	CD55	All	41107	0.0617543	0.0646601	0.0670253
Cystatin C	log_cysc_cleaned	CD55	Female	22224	0.0609216	0.0645344	0.0690321
Cystatin C	log_cysc_cleaned	CD55	Male	18883	0.0737663	0.0772361	0.0821137
Cystatin C	log_cysc_cleaned	CD55	AFR	801	0.054113	0.0734454	0.0934013
Cystatin C	log_cysc_cleaned	CD55	CSA	775	0.0966369	0.119337	0.1542
Cystatin C	log_cysc_cleaned	CD55	EUR	39039	0.0624103	0.0655186	0.0685569
Phosphate	phos_cleaned	CD55	Male	18883	0.00228939	0.00327408	0.00438807
Ancestry	pop	CD55	All	41107	0.00631021	0.00729875	0.00808697
Ancestry	pop	CD55	Female	22224	0.00943018	0.0108631	0.0126163
Ancestry	pop	CD55	Male	18883	0.00525744	0.00705659	0.00823283
Sample age	sample_age	CD55	Female	22224	0.00527405	0.00657962	0.00798604
SHBG	shbg_cleaned	CD55	Male	18883	0.00101674	0.00163692	0.00232861
Total protein	total_prot_cleaned	CD55	All	41107	0.00342179	0.0041181	0.00495386
Total protein	total_prot_cleaned	CD55	Female	22224	0.00930469	0.0111701	0.0127176
Total protein	total_prot_cleaned	CD55	Male	18883	0.00769059	0.00927697	0.0110092
Total protein	total_prot_cleaned	CD55	EUR	39039	0.00306457	0.00391123	0.00470898
trans-pQTL score	trans.score	CD55	All	41107	0.030234	0.0321639	0.0341609
trans-pQTL score	trans.score	CD55	Female	22224	0.0284089	0.0315216	0.0338545
trans-pQTL score	trans.score	CD55	Male	18883	0.0359783	0.0390018	0.0422412
trans-pQTL score	trans.score	CD55	EUR	39039	0.0314558	0.0332649	0.0354988
Vitamin D	vitd_cleaned	CD55	All	41107	0.00160068	0.00208418	0.00266717
Vitamin D	vitd_cleaned	CD55	Female	22224	0.000824652	0.00131966	0.00197362
Vitamin D	vitd_cleaned	CD55	Male	18883	0.0013512	0.00207598	0.00299549
Vitamin D	vitd_cleaned	CD55	EUR	39039	0.0029787	0.00367395	0.0043796
Waist-to-Hip ratio	whr	LGALS3BP	Male	19208	0.00350695	0.00441172	0.00573843
Waist-to-Hip ratio	whr	ANPEP	EUR	40623	0.0035734	0.00440383	0.00526102
Acetylsalicylic Acid	A01AD05	CD58	All	42629	0.00055549	0.000851535	0.00116514
Acetylsalicylic Acid	A01AD05	CD58	Male	19559	0.000236768	0.000580755	0.00103601
Acetylsalicylic Acid	A01AD05	CD58	EUR	40503	3.10726e-05	0.000127354	0.000287149
Beef intake	Beef_intake	CD58	All	42629	0.00171482	0.00228097	0.00282762
Beef intake	Beef_intake	CD58	Female	23070	0.00556398	0.00691436	0.00806199
Beef intake	Beef_intake	CD58	EUR	40503	0.00176377	0.00235355	0.00291781
Atenolol	C07AB03	CD58	All	42629	0.0003846	0.000687915	0.00104244
Atenolol	C07AB03	CD58	EUR	40503	0.000429727	0.000765495	0.00117677
Simvastatin	C10AA01	CD58	All	42629	0.00488426	0.00572147	0.00656546
Simvastatin	C10AA01	CD58	Female	23070	0.00135419	0.00192424	0.00268543
Simvastatin	C10AA01	CD58	Male	19559	0.00500428	0.00600353	0.00728755
Simvastatin	C10AA01	CD58	CSA	801	0.00282604	0.00797222	0.01862
Simvastatin	C10AA01	CD58	EUR	40503	0.0047798	0.00560503	0.00645225
Atorvastatin	C10AA05	CD58	All	42629	0.00061066	0.000949272	0.0012762
Atorvastatin	C10AA05	CD58	EUR	40503	0.000536967	0.000893504	0.00126362
Cereal intake	Cereal_intake	CD58	All	42629	0.000514906	0.00081114	0.00120295
Cereal intake	Cereal_intake	CD58	Male	19559	0.000580377	0.00115276	0.00178778
Cereal intake	Cereal_intake	CD58	EUR	40503	0.000389029	0.00071699	0.00105539
Date of attending assessment centre	Date_of_attending_assessment_centre	CD58	All	42629	0.0010842	0.00147208	0.00201158
Date of attending assessment centre	Date_of_attending_assessment_centre	CD58	EUR	40503	0.00192872	0.00252935	0.0031691
Forced expiratory volume in 1-second (FEV1)	Forced_expiratory_volume_in_1_second__FEV1_	CD58	All	42629	0.00123492	0.00158967	0.00212785
Forced expiratory volume in 1-second (FEV1)	Forced_expiratory_volume_in_1_second__FEV1_	CD58	Male	19559	0.000946946	0.00162146	0.00234503
Forced expiratory volume in 1-second (FEV1)	Forced_expiratory_volume_in_1_second__FEV1_	CD58	EUR	40503	0.00170101	0.00215757	0.00275014
Levonorgestrel |Ethinyl Estradiol	G03AA07	CD58	Female	23070	0.00021618	0.000530377	0.000968232
Levonorgestrel |Ethinyl Estradiol	G03AA07	CD58	EUR	40503	0.000230096	0.000463209	0.000667749
Norethisterone |Estradiol	G03FA01	CD58	Female	23070	0.000689976	0.00133612	0.00200572
Haemoglobin concentration	Haemoglobin_concentration	CD58	All	42629	0.000411295	0.000676426	0.00100421
Haemoglobin concentration	Haemoglobin_concentration	CD58	Female	23070	0.000797678	0.00122323	0.00183512
Haemoglobin concentration	Haemoglobin_concentration	CD58	Male	19559	0.00127456	0.00190567	0.00266703
Immature reticulocyte fraction	Immature_reticulocyte_fraction	CD58	All	42629	3.58266e-08	7.32887e-06	6.23034e-05
Immature reticulocyte fraction	Immature_reticulocyte_fraction	CD58	Female	23070	0.000544094	0.000989639	0.00154534
Immature reticulocyte fraction	Immature_reticulocyte_fraction	CD58	Male	19559	6.71133e-05	0.000239913	0.000572282
Immature reticulocyte fraction	Immature_reticulocyte_fraction	CD58	EUR	40503	3.85e-09	3.87883e-06	6.2452e-05
Mean platelet (thrombocyte) volume	Mean_platelet__thrombocyte__volume	CD58	All	42629	0.000833257	0.00126049	0.00165772
Mean platelet (thrombocyte) volume	Mean_platelet__thrombocyte__volume	CD58	Female	23070	0.000690183	0.00113047	0.00175178
Mean platelet (thrombocyte) volume	Mean_platelet__thrombocyte__volume	CD58	EUR	40503	0.000913844	0.00136467	0.00180405
Mean sphered cell volume	Mean_sphered_cell_volume	CD58	CSA	801	0.000177755	0.00348417	0.0094574
Valproic Acid	N03AG01	CD58	EUR	40503	0.00105619	0.00160025	0.00207091
Platelet crit	Platelet_crit	CD58	All	42629	0.00115411	0.00153158	0.00209712
Platelet crit	Platelet_crit	CD58	Female	23070	0.00295869	0.00406868	0.00499731
Platelet crit	Platelet_crit	CD58	Male	19559	0.0057958	0.00723113	0.00869423
Platelet crit	Platelet_crit	CD58	EUR	40503	0.00136183	0.00179526	0.00231128
Processed meat intake	Processed_meat_intake	CD58	All	42629	0.000519544	0.000843974	0.00114092
Processed meat intake	Processed_meat_intake	CD58	EUR	40503	0.000358612	0.000708944	0.00139897
Spread type	Spread_type	CD58	All	42629	0.00125526	0.00171244	0.00230151
Spread type	Spread_type	CD58	EUR	40503	0.00110686	0.00150831	0.00203468
Height	Standing_height	CD58	Female	23070	0.00100934	0.00149605	0.00236563
Systolic blood pressure, automated reading	Systolic_blood_pressure	CD58	All	42629	0.0021624	0.00278325	0.0035003
Systolic blood pressure, automated reading	Systolic_blood_pressure	CD58	Female	23070	0.00168275	0.00232855	0.00316205
Systolic blood pressure, automated reading	Systolic_blood_pressure	CD58	Male	19559	0.00161538	0.00229336	0.00329661
Systolic blood pressure, automated reading	Systolic_blood_pressure	CD58	CSA	801	0.0124843	0.0247084	0.0362778
Systolic blood pressure, automated reading	Systolic_blood_pressure	CD58	EUR	40503	0.00224479	0.00276737	0.00341912
White blood cell (leukocyte) count	White_blood_cell__leukocyte__count	CD58	All	42629	0.00149897	0.00191906	0.00244233
White blood cell (leukocyte) count	White_blood_cell__leukocyte__count	CD58	Female	23070	0.00115051	0.00173381	0.00241785
White blood cell (leukocyte) count	White_blood_cell__leukocyte__count	CD58	EUR	40503	0.00180257	0.00231587	0.00304356
Age	age	CD58	Female	23070	6.87139e-08	2.52043e-05	0.00014113
Age	age	CD58	Male	19559	0.00639966	0.00771152	0.00935774
Albumin	albumin_cleaned	CD58	All	42629	0.00416184	0.00484749	0.00585639
Albumin	albumin_cleaned	CD58	Female	23070	0.00184366	0.00259817	0.00335762
Albumin	albumin_cleaned	CD58	Male	19559	0.00103692	0.00161707	0.00248953
Albumin	albumin_cleaned	CD58	EUR	40503	0.00369646	0.00445983	0.00532887
Alcohol consumption	alcohol	CD58	EUR	40503	0.00478988	0.00549255	0.00627887
Angina pectoris	bin_411.3	CD58	All	42629	4.80136e-05	0.000177785	0.000378114
Angina pectoris	bin_411.3	CD58	Male	19559	0.000482464	0.00096777	0.00147496
Angina pectoris	bin_411.3	CD58	EUR	40503	0.000578061	0.000816696	0.00125071
cis-pQTL score	cis.score	CD58	All	42629	0.0181771	0.0195626	0.0210556
cis-pQTL score	cis.score	CD58	Female	23070	0.0245595	0.0269676	0.0295506
cis-pQTL score	cis.score	CD58	Male	19559	0.0165928	0.0188015	0.0209909
cis-pQTL score	cis.score	CD58	AFR	815	0.074831	0.0927115	0.116218
cis-pQTL score	cis.score	CD58	CSA	801	0.00131735	0.00536031	0.013216
cis-pQTL score	cis.score	CD58	EUR	40503	0.0176181	0.0190615	0.0207165
HDL cholesterol	hdl_chol_cleaned	CD58	All	42629	0.00982746	0.0109133	0.0122645
HDL cholesterol	hdl_chol_cleaned	CD58	Female	23070	0.0080237	0.00954589	0.0108326
HDL cholesterol	hdl_chol_cleaned	CD58	Male	19559	0.00493934	0.00600557	0.0071045
HDL cholesterol	hdl_chol_cleaned	CD58	EUR	40503	0.00975561	0.0106473	0.0119286
Alkaline phosphatase	log_alp_cleaned	CD58	All	42629	0.0249607	0.0269409	0.0287613
Alkaline phosphatase	log_alp_cleaned	CD58	Female	23070	0.0242926	0.0265155	0.0289314
Alkaline phosphatase	log_alp_cleaned	CD58	Male	19559	0.0125172	0.014533	0.0163897
Alkaline phosphatase	log_alp_cleaned	CD58	AFR	815	0.0177168	0.0338494	0.0513066
Alkaline phosphatase	log_alp_cleaned	CD58	EUR	40503	0.0245731	0.0260562	0.0281304
Aspartate aminotransferase	log_ast_cleaned	CD58	All	42629	0.0122008	0.013394	0.0148203
Aspartate aminotransferase	log_ast_cleaned	CD58	Female	23070	0.0129832	0.0147088	0.0169322
Aspartate aminotransferase	log_ast_cleaned	CD58	Male	19559	0.00963969	0.0110903	0.012617
Aspartate aminotransferase	log_ast_cleaned	CD58	AFR	815	0.00316318	0.00852943	0.0194554
Aspartate aminotransferase	log_ast_cleaned	CD58	CSA	801	0.0210541	0.0357225	0.0508478
Aspartate aminotransferase	log_ast_cleaned	CD58	EUR	40503	0.0124473	0.0140132	0.0154201
Creatinine	log_crea_s_cleaned	CD58	All	42629	0.00991572	0.0111163	0.0126441
Creatinine	log_crea_s_cleaned	CD58	Female	23070	0.0170999	0.0192509	0.0216703
Creatinine	log_crea_s_cleaned	CD58	Male	19559	0.00757997	0.00933178	0.0111943
Creatinine	log_crea_s_cleaned	CD58	AFR	815	0.0505804	0.0713105	0.0964387
Creatinine	log_crea_s_cleaned	CD58	CSA	801	0.0520203	0.0714474	0.098221
Creatinine	log_crea_s_cleaned	CD58	EUR	40503	0.0131894	0.0144108	0.0159296
C-reactive protein	log_crp_cleaned	CD58	All	42629	0.0145798	0.0160658	0.0173804
C-reactive protein	log_crp_cleaned	CD58	Female	23070	0.0123994	0.0141546	0.0159184
C-reactive protein	log_crp_cleaned	CD58	Male	19559	0.0127946	0.0148177	0.0167264
C-reactive protein	log_crp_cleaned	CD58	AFR	815	0.0268118	0.0398967	0.0548402
C-reactive protein	log_crp_cleaned	CD58	EUR	40503	0.0137861	0.0152807	0.0168277
Cystatin C	log_cysc_cleaned	CD58	All	42629	0.0135857	0.0150444	0.016463
Cystatin C	log_cysc_cleaned	CD58	Female	23070	0.0112012	0.012812	0.0146559
Cystatin C	log_cysc_cleaned	CD58	Male	19559	0.0109978	0.0125862	0.014415
Cystatin C	log_cysc_cleaned	CD58	EUR	40503	0.0120417	0.0133009	0.0146202
Gamma glutamyltransferase	log_ggt_cleaned	CD58	Female	23070	0.00210029	0.00285587	0.00388134
Total bilirubin	log_tbil_cleaned	CD58	Female	23070	1.35324e-07	1.5738e-05	0.000134739
Total bilirubin	log_tbil_cleaned	CD58	EUR	40503	7.19964e-05	0.000200679	0.000371847
Ancestry	pop	CD58	All	42629	0.00658219	0.0073788	0.00852112
Ancestry	pop	CD58	Female	23070	0.00836501	0.00975913	0.0115237
Ancestry	pop	CD58	Male	19559	0.0059382	0.00760342	0.00913137
SHBG	shbg_cleaned	CD58	Male	19559	0.00136478	0.00204209	0.00298065
Smoking	smoking	CD58	Female	23070	0.0032457	0.00410521	0.00509549
Smoking	smoking	CD58	EUR	40503	0.000342624	0.000568965	0.000885955
Total protein	total_prot_cleaned	CD58	All	42629	0.00533823	0.00626278	0.00720221
Total protein	total_prot_cleaned	CD58	EUR	40503	0.00262003	0.00315246	0.00367596
trans-pQTL score	trans.score	CD58	All	42629	0.101193	0.10503	0.107718
trans-pQTL score	trans.score	CD58	Female	23070	0.0981041	0.103037	0.107144
trans-pQTL score	trans.score	CD58	Male	19559	0.0996933	0.105147	0.11035
trans-pQTL score	trans.score	CD58	AFR	815	0.0283236	0.0424998	0.0608579
trans-pQTL score	trans.score	CD58	CSA	801	0.055686	0.0754718	0.110159
trans-pQTL score	trans.score	CD58	EUR	40503	0.112739	0.116304	0.120125
Urate	urate_cleaned	CD58	Female	23070	0.00235856	0.00316128	0.00425185
Urate	urate_cleaned	CD58	EUR	40503	0.000931374	0.00125066	0.00176788
Waist-to-Hip ratio	whr	PRSS8	AFR	819	0.000936488	0.00438721	0.011376
Waist-to-Hip ratio	whr	CNTN5	All	43005	0.0035509	0.00438055	0.00511822
Waist-to-Hip ratio	whr	IL7R	All	42830	0.00368602	0.00438022	0.00516358
Waist-to-Hip ratio	whr	FGF21	Male	19824	0.00307383	0.00436381	0.00570793
Alfacalcidol	A11CC03	CD59	All	41075	0.000658155	0.00144141	0.00197102
Alfacalcidol	A11CC03	CD59	EUR	39034	0.00103287	0.00193966	0.00247069
Sodium Bicarbonate	B05CB04	CD59	All	41075	3.77704e-06	9.22147e-05	0.000409468
Beef intake	Beef_intake	CD59	All	41075	0.00351227	0.00414519	0.00486362
Beef intake	Beef_intake	CD59	Female	22196	0.00277489	0.00377723	0.00497665
Beef intake	Beef_intake	CD59	Male	18879	0.0041243	0.00535347	0.00653194
Beef intake	Beef_intake	CD59	EUR	39034	0.00548404	0.00641893	0.00739423
Date of attending assessment centre	Date_of_attending_assessment_centre	CD59	All	41075	0.000363712	0.000639574	0.00090421
Date of attending assessment centre	Date_of_attending_assessment_centre	CD59	Male	18879	0.000356831	0.000718424	0.00117246
Date of attending assessment centre	Date_of_attending_assessment_centre	CD59	EUR	39034	0.000280975	0.000515702	0.00080969
Fasting time	Fasting_time	CD59	All	41075	0.00191076	0.00246722	0.00308089
Fasting time	Fasting_time	CD59	Female	22196	0.00178118	0.00250197	0.00337853
Fasting time	Fasting_time	CD59	Male	18879	0.00118618	0.00185237	0.00268723
Fasting time	Fasting_time	CD59	EUR	39034	0.00505437	0.00579882	0.00657881
Haemoglobin concentration	Haemoglobin_concentration	CD59	All	41075	0.00150252	0.00192225	0.0024742
Haemoglobin concentration	Haemoglobin_concentration	CD59	Female	22196	0.00532767	0.00662851	0.008082
Haemoglobin concentration	Haemoglobin_concentration	CD59	Male	18879	0.00937336	0.0113008	0.0132104
Haemoglobin concentration	Haemoglobin_concentration	CD59	AFR	787	0.0139756	0.0271235	0.0409249
Haemoglobin concentration	Haemoglobin_concentration	CD59	EUR	39034	0.00578027	0.00667484	0.00771129
Mean platelet (thrombocyte) volume	Mean_platelet__thrombocyte__volume	CD59	All	41075	0.00169373	0.00223376	0.00281906
Mean platelet (thrombocyte) volume	Mean_platelet__thrombocyte__volume	CD59	Male	18879	0.000131733	0.000361696	0.000746369
Mean platelet (thrombocyte) volume	Mean_platelet__thrombocyte__volume	CD59	EUR	39034	0.00119321	0.00168559	0.00230742
Mean reticulocyte volume	Mean_reticulocyte_volume	CD59	All	41075	0.00132736	0.00186771	0.0023306
Lithium	N05AN01	CD59	All	41075	0.00212504	0.00316521	0.00373578
Lithium	N05AN01	CD59	Female	22196	0.00155255	0.00329286	0.00415909
Lithium	N05AN01	CD59	EUR	39034	0.00121662	0.00221759	0.00282236
Number of draws	Number_of_draws	CD59	All	41075	0.000275999	0.000511141	0.000811993
Number of draws	Number_of_draws	CD59	Male	18879	9.15145e-05	0.000372126	0.000711794
Number of draws	Number_of_draws	CD59	EUR	39034	0.000807953	0.00121162	0.00173199
Pork intake	Pork_intake	CD59	Female	22196	0.000203415	0.00042152	0.000703259
Pork intake	Pork_intake	CD59	Male	18879	0.000510725	0.000961339	0.00145925
Red blood cell (erythrocyte) count	Red_blood_cell__erythrocyte__count	CD59	All	41075	0.000934889	0.00132547	0.00177498
Red blood cell (erythrocyte) count	Red_blood_cell__erythrocyte__count	CD59	Female	22196	1.16209e-07	3.8048e-05	0.00016828
Red blood cell (erythrocyte) count	Red_blood_cell__erythrocyte__count	CD59	AFR	787	1.02707e-07	0.000157778	0.00192025
Red blood cell (erythrocyte) count	Red_blood_cell__erythrocyte__count	CD59	EUR	39034	1.72802e-08	5.20044e-06	6.42891e-05
Spread type	Spread_type	CD59	All	41075	0.000687821	0.00104048	0.00145174
Spread type	Spread_type	CD59	Female	22196	0.00189301	0.00256776	0.00346237
Spread type	Spread_type	CD59	EUR	39034	0.00100431	0.00135499	0.00176209
Time blood draw	Time_blood_draw	CD59	All	41075	0.00111577	0.00152138	0.00200098
Age	age	CD59	All	41075	0.0031325	0.00386586	0.00467304
Age	age	CD59	Female	22196	0.00434743	0.00535381	0.00680464
Age	age	CD59	CSA	766	3.23665e-06	0.000457804	0.003379
Age	age	CD59	EUR	39034	0.00241643	0.00304979	0.00379917
Albumin	albumin_cleaned	CD59	All	41075	0.00180773	0.00229603	0.00297439
Albumin	albumin_cleaned	CD59	Male	18879	0.0015884	0.00233147	0.00322022
Albumin	albumin_cleaned	CD59	EUR	39034	0.0031821	0.00390773	0.00483707
Alcohol consumption	alcohol	CD59	All	41075	0.00476354	0.00562172	0.00649484
Alcohol consumption	alcohol	CD59	Female	22196	0.00598198	0.00714443	0.0084946
Alcohol consumption	alcohol	CD59	Male	18879	0.00222308	0.00312991	0.00415113
Alcohol consumption	alcohol	CD59	EUR	39034	0.00323679	0.00400049	0.00474196
Renal failure NOS	bin_585.2	CD59	All	41075	0.000250764	0.000627133	0.00093886
Renal failure NOS	bin_585.2	CD59	EUR	39034	0.000348076	0.000668766	0.000992155
Body mass index	bmi	CCL27	All	42655	0.0107668	0.0119429	0.0130583
Body mass index	bmi	CD59	Female	22196	0.0113349	0.0128724	0.0152549
Body mass index	bmi	CD59	Male	18879	0.0099151	0.0116398	0.01336
Body mass index	bmi	CD59	EUR	39034	0.0136891	0.0151379	0.0166978
cis-pQTL score	cis.score	CD59	All	41075	0.0620913	0.0642529	0.0673195
cis-pQTL score	cis.score	CD59	Female	22196	0.0613276	0.0654857	0.0688955
cis-pQTL score	cis.score	CD59	Male	18879	0.0503603	0.0541536	0.0578716
cis-pQTL score	cis.score	CD59	CSA	766	0.0258608	0.0419801	0.0614904
cis-pQTL score	cis.score	CD59	EUR	39034	0.056241	0.058979	0.0620535
IGF-1	igf1_cleaned	CD59	All	41075	0.00443199	0.0052782	0.00613734
IGF-1	igf1_cleaned	CD59	Female	22196	0.00567045	0.00678735	0.00792513
IGF-1	igf1_cleaned	CD59	Male	18879	0.00150558	0.00220568	0.00314325
IGF-1	igf1_cleaned	CD59	EUR	39034	0.00323024	0.00381938	0.00474203
LDL direct	ldl_chol_cleaned	CD59	All	41075	0.00432645	0.00510671	0.00592418
LDL direct	ldl_chol_cleaned	CD59	Female	22196	7.12322e-05	0.000264755	0.000584494
LDL direct	ldl_chol_cleaned	CD59	EUR	39034	0.00391834	0.0046557	0.00555929
Alkaline phosphatase	log_alp_cleaned	CD59	All	41075	0.00650921	0.00736695	0.0083195
Alkaline phosphatase	log_alp_cleaned	CD59	Female	22196	0.00430414	0.00560451	0.00694057
Alkaline phosphatase	log_alp_cleaned	CD59	Male	18879	0.0045478	0.00575083	0.00699056
Alkaline phosphatase	log_alp_cleaned	CD59	EUR	39034	0.00796541	0.00917637	0.0105383
Aspartate aminotransferase	log_ast_cleaned	CD59	All	41075	0.00103834	0.00152571	0.00195807
Aspartate aminotransferase	log_ast_cleaned	CD59	Female	22196	0.00038984	0.000725468	0.00127142
Aspartate aminotransferase	log_ast_cleaned	CD59	Male	18879	0.00117881	0.00167863	0.00247295
Aspartate aminotransferase	log_ast_cleaned	CD59	EUR	39034	0.00287659	0.00357583	0.00428217
Creatinine	log_crea_s_cleaned	CD59	All	41075	0.0772383	0.0801109	0.0832974
Creatinine	log_crea_s_cleaned	CD59	Female	22196	0.0720797	0.076799	0.0814237
Creatinine	log_crea_s_cleaned	CD59	Male	18879	0.0644788	0.0695648	0.0747812
Creatinine	log_crea_s_cleaned	CD59	AFR	787	0.0434172	0.0690792	0.0957105
Creatinine	log_crea_s_cleaned	CD59	CSA	766	0.107533	0.134799	0.16268
Creatinine	log_crea_s_cleaned	CD59	EUR	39034	0.0796535	0.0836334	0.0869633
Cystatin C	log_cysc_cleaned	CD59	All	41075	0.186441	0.190446	0.195232
Cystatin C	log_cysc_cleaned	CD59	Female	22196	0.189754	0.195552	0.201819
Cystatin C	log_cysc_cleaned	CD59	Male	18879	0.213142	0.220111	0.227046
Cystatin C	log_cysc_cleaned	CD59	AFR	787	0.295138	0.318811	0.356596
Cystatin C	log_cysc_cleaned	CD59	CSA	766	0.349347	0.385231	0.418448
Cystatin C	log_cysc_cleaned	CD59	EUR	39034	0.188493	0.193048	0.19824
Total bilirubin	log_tbil_cleaned	CD59	All	41075	0.000649429	0.000964102	0.00131981
Ancestry	pop	CD59	All	41075	0.000666246	0.00102009	0.001444
Smoking	smoking	CD59	All	41075	0.00337577	0.00405789	0.00482679
Smoking	smoking	CD59	Female	22196	0.00385126	0.0050542	0.00632542
Smoking	smoking	CD59	Male	18879	0.00547979	0.00708808	0.00846903
Smoking	smoking	CD59	EUR	39034	0.00254439	0.00330597	0.00409868
trans-pQTL score	trans.score	CD59	All	41075	0.00670187	0.00767296	0.00901845
trans-pQTL score	trans.score	CD59	Female	22196	0.00571043	0.00709034	0.00846612
trans-pQTL score	trans.score	CD59	Male	18879	0.00506238	0.00643037	0.00781134
trans-pQTL score	trans.score	CD59	EUR	39034	0.0069641	0.00782077	0.00884133
Urate	urate_cleaned	CD59	All	41075	0.0008721	0.0011932	0.00167348
Urate	urate_cleaned	CD59	Female	22196	0.000682388	0.00142349	0.00207918
Urate	urate_cleaned	CD59	Male	18879	8.59735e-05	0.000398421	0.000791889
Urate	urate_cleaned	CD59	EUR	39034	0.000288772	0.000572755	0.000926594
Vitamin D	vitd_cleaned	CD59	EUR	39034	0.000639303	0.000990241	0.00138582
Metformin	A10BA02	CD5L	CSA	777	0.0201862	0.0388814	0.056919
Simvastatin	C10AA01	CD5L	All	41635	0.000507015	0.00079618	0.00117314
Simvastatin	C10AA01	CD5L	Female	22526	0.00185857	0.00253797	0.00356785
Simvastatin	C10AA01	CD5L	EUR	39529	0.00113879	0.00153738	0.00199818
Coffee intake	Coffee_intake	CD5L	Male	19109	0.00109994	0.00161402	0.00228094
Coffee intake	Coffee_intake	CD5L	EUR	39529	0.000974071	0.001362	0.00184058
Haemoglobin concentration	Haemoglobin_concentration	CD5L	Male	19109	2.13353e-07	9.42562e-05	0.000312746
Lymphocyte percentage	Lymphocyte_percentage	CD5L	All	41635	0.0004986	0.000825151	0.00122897
Mean corpuscular volume	Mean_corpuscular_volume	CD5L	Female	22526	0.000459034	0.000844414	0.00140578
Mean corpuscular volume	Mean_corpuscular_volume	CD5L	EUR	39529	0.000257043	0.000442131	0.00066661
Mean platelet (thrombocyte) volume	Mean_platelet__thrombocyte__volume	CD5L	All	41635	0.00183324	0.00238948	0.00295265
Mean platelet (thrombocyte) volume	Mean_platelet__thrombocyte__volume	CD5L	Female	22526	0.00193105	0.00261958	0.00350381
Mean platelet (thrombocyte) volume	Mean_platelet__thrombocyte__volume	CD5L	EUR	39529	0.00103075	0.00141323	0.00187292
Mean sphered cell volume	Mean_sphered_cell_volume	CD5L	All	41635	0.00254279	0.00318224	0.003947
Mean sphered cell volume	Mean_sphered_cell_volume	CD5L	Female	22526	0.000850929	0.00139281	0.00210668
Mean sphered cell volume	Mean_sphered_cell_volume	CD5L	EUR	39529	0.000754852	0.00104537	0.00144798
Carbamazepine	N03AF01	CD5L	All	41635	4.18209e-05	0.000264848	0.000649683
Carbamazepine	N03AF01	CD5L	Male	19109	0.000599844	0.001237	0.00202169
Platelet distribution width	Platelet_distribution_width	CD5L	All	41635	0.00736176	0.00840873	0.00934106
Platelet distribution width	Platelet_distribution_width	CD5L	Female	22526	0.00822991	0.00979695	0.0116002
Platelet distribution width	Platelet_distribution_width	CD5L	Male	19109	0.00861092	0.0102643	0.0119278
Platelet distribution width	Platelet_distribution_width	CD5L	EUR	39529	0.00761512	0.00864523	0.00955845
Systolic blood pressure, automated reading	Systolic_blood_pressure	CD5L	All	41635	0.000568607	0.000903292	0.00129912
Systolic blood pressure, automated reading	Systolic_blood_pressure	CD5L	EUR	39529	0.0009196	0.00133868	0.00175035
Time blood draw	Time_blood_draw	CD5L	All	41635	0.000901871	0.00131601	0.00175761
Time blood draw	Time_blood_draw	CD5L	Female	22526	0.000307782	0.000640261	0.00110218
Time blood draw	Time_blood_draw	CD5L	EUR	39529	0.00096851	0.00138681	0.00181972
Age	age	CD5L	Female	22526	0.00504628	0.00608524	0.00759522
Albumin	albumin_cleaned	CD5L	All	41635	0.0114917	0.0129511	0.0142169
Albumin	albumin_cleaned	CD5L	Female	22526	0.00449899	0.00556448	0.00691152
Albumin	albumin_cleaned	CD5L	Male	19109	0.0162213	0.0186924	0.020928
Albumin	albumin_cleaned	CD5L	AFR	821	0.00088212	0.00470669	0.0115328
Albumin	albumin_cleaned	CD5L	CSA	777	0.0417978	0.0627355	0.0899967
Albumin	albumin_cleaned	CD5L	EUR	39529	0.0102868	0.0117373	0.0130619
Nodular lymphoma	bin_202.21	CD5L	All	41635	4.97426e-08	0.00010843	0.000323928
Primary biliary cirrhosis	bin_571.6	CD5L	Female	22526	3.63795e-05	0.000217542	0.000481836
Portal hypertension	bin_571.81	CD5L	All	41635	0.000457901	0.000696317	0.000723238
Portal hypertension	bin_571.81	CD5L	Male	19109	0.00084653	0.00189797	0.00287496
Portal hypertension	bin_571.81	CD5L	EUR	39529	0.00074398	0.00123945	0.00128562
cis-pQTL score	cis.score	CD5L	All	41635	0.0207011	0.0223105	0.0238766
cis-pQTL score	cis.score	CD5L	Female	22526	0.0283897	0.0306073	0.0336303
cis-pQTL score	cis.score	CD5L	Male	19109	0.0210811	0.0240726	0.0266019
cis-pQTL score	cis.score	CD5L	CSA	777	0.00812864	0.0166388	0.0292075
cis-pQTL score	cis.score	CD5L	EUR	39529	0.018439	0.0205421	0.0220493
Glycated haemoglobin (HbA1c)	hba1c_cleaned	CD5L	All	41635	0.00639514	0.0072856	0.00828253
Glycated haemoglobin (HbA1c)	hba1c_cleaned	CD5L	Female	22526	0.0062887	0.00761326	0.00919167
Glycated haemoglobin (HbA1c)	hba1c_cleaned	CD5L	Male	19109	0.00438971	0.00534376	0.00672267
Glycated haemoglobin (HbA1c)	hba1c_cleaned	CD5L	EUR	39529	0.0073981	0.00834163	0.00953691
HDL cholesterol	hdl_chol_cleaned	CD5L	All	41635	0.00556337	0.00648799	0.00738651
HDL cholesterol	hdl_chol_cleaned	CD5L	Female	22526	0.00206744	0.00273264	0.0036456
HDL cholesterol	hdl_chol_cleaned	CD5L	Male	19109	0.00791392	0.00947028	0.0111339
HDL cholesterol	hdl_chol_cleaned	CD5L	EUR	39529	0.00475406	0.00555681	0.00658299
Alkaline phosphatase	log_alp_cleaned	CD5L	All	41635	0.000832044	0.00118548	0.00162207
Alkaline phosphatase	log_alp_cleaned	CD5L	Male	19109	0.0026395	0.00348413	0.00446583
Alkaline phosphatase	log_alp_cleaned	CD5L	EUR	39529	0.00104814	0.001446	0.002014
C-reactive protein	log_crp_cleaned	CD5L	All	41635	0.000557525	0.000841336	0.00118455
C-reactive protein	log_crp_cleaned	CD5L	Male	19109	0.00159672	0.00237231	0.00349462
C-reactive protein	log_crp_cleaned	CD5L	EUR	39529	4.18201e-05	0.000155792	0.000329723
Cystatin C	log_cysc_cleaned	CD5L	All	41635	0.0187942	0.0200907	0.0219529
Cystatin C	log_cysc_cleaned	CD5L	Female	22526	0.0242155	0.02651	0.0289419
Cystatin C	log_cysc_cleaned	CD5L	Male	19109	0.0165692	0.019188	0.0213048
Cystatin C	log_cysc_cleaned	CD5L	CSA	777	0.0102494	0.020438	0.0348099
Cystatin C	log_cysc_cleaned	CD5L	EUR	39529	0.0189757	0.0203725	0.0221575
Total bilirubin	log_tbil_cleaned	CD5L	Male	19109	0.00213926	0.00304726	0.00402115
Testosterone	log_testo_cleaned	CD5L	Female	22526	0.000698437	0.00116727	0.00169585
Testosterone	log_testo_cleaned	CD5L	Male	19109	0.000609253	0.00119586	0.00178119
Ancestry	pop	CD5L	All	41635	0.0133161	0.0145989	0.0162178
Ancestry	pop	CD5L	Female	22526	0.0154574	0.0180188	0.0201493
Ancestry	pop	CD5L	Male	19109	0.0152209	0.0173929	0.0201789
Sex	sex	CD5L	All	41635	0.00557528	0.00642406	0.0075379
Sex	sex	CD5L	CSA	777	0.00860825	0.0190111	0.0332725
Sex	sex	CD5L	EUR	39529	0.00789421	0.00897721	0.0100112
SHBG	shbg_cleaned	CD5L	All	41635	0.00262091	0.00316115	0.00390531
SHBG	shbg_cleaned	CD5L	Male	19109	0.000579695	0.00109842	0.00165438
SHBG	shbg_cleaned	CD5L	EUR	39529	0.00142657	0.00184047	0.00238576
Smoking	smoking	CD5L	Female	22526	0.0016756	0.00238744	0.00327703
