## Supplementary material for "Machine learning-guided deconvolution of plasma protein levels": Tab. EV1-EV15 (part 5 of 60)

### Sheet: EV3 (continued)
Supplementary Table 3 Estimated explained variance in plasma protein levels across diverse strata in UK Biobank
Total protein	total_prot_cleaned	CD5L	All	41635	0.0355503	0.0378876	0.0397025
Total protein	total_prot_cleaned	CD5L	Female	22526	0.0218438	0.0241505	0.0265599
Total protein	total_prot_cleaned	CD5L	Male	19109	0.0377453	0.0406445	0.0437049
Total protein	total_prot_cleaned	CD5L	CSA	777	0.0595119	0.0809694	0.104288
Total protein	total_prot_cleaned	CD5L	EUR	39529	0.0320565	0.0346535	0.0371606
trans-pQTL score	trans.score	CD5L	All	41635	0.0740386	0.0766656	0.0799197
trans-pQTL score	trans.score	CD5L	Female	22526	0.0666908	0.0704727	0.0738985
trans-pQTL score	trans.score	CD5L	Male	19109	0.0543322	0.0575925	0.0614669
trans-pQTL score	trans.score	CD5L	CSA	777	0.0774519	0.0979278	0.120783
trans-pQTL score	trans.score	CD5L	EUR	39529	0.0724576	0.0754123	0.0786131
Waist-to-Hip ratio	whr	CHAD	Male	18755	0.00330281	0.00435526	0.00544295
Waist-to-Hip ratio	whr	PON3	Male	19720	0.00339236	0.00435269	0.00568051
Prednisolone	A07EA01	CD6	All	43162	0.000845787	0.00136032	0.00194259
Prednisolone	A07EA01	CD6	EUR	40996	0.000600873	0.000950465	0.00144169
Average total household income	Average_total_household_income	CD6	Female	23325	0.0010588	0.00155084	0.0021409
Date of attending assessment centre	Date_of_attending_assessment_centre	CD6	All	43162	5.14889e-06	7.95872e-05	0.000195536
Date of attending assessment centre	Date_of_attending_assessment_centre	CD6	Male	19837	0.000168899	0.000454699	0.000893575
Date of attending assessment centre	Date_of_attending_assessment_centre	CD6	EUR	40996	1.99048e-05	8.33193e-05	0.000245108
Haemoglobin concentration	Haemoglobin_concentration	CD6	All	43162	0.00397124	0.00465237	0.00547121
Haemoglobin concentration	Haemoglobin_concentration	CD6	Female	23325	0.00278615	0.00355155	0.00441009
Haemoglobin concentration	Haemoglobin_concentration	CD6	Male	19837	0.00314075	0.00410431	0.00505443
Haemoglobin concentration	Haemoglobin_concentration	CD6	EUR	40996	0.00487453	0.00572528	0.00658993
Lymphocyte count	Lymphocyte_count	CD6	All	43162	0.108387	0.111745	0.115405
Lymphocyte count	Lymphocyte_count	CD6	Female	23325	0.2197	0.225914	0.231759
Lymphocyte count	Lymphocyte_count	CD6	Male	19837	0.196433	0.203005	0.209255
Lymphocyte count	Lymphocyte_count	CD6	AFR	833	0.121657	0.145347	0.182939
Lymphocyte count	Lymphocyte_count	CD6	CSA	811	0.0897266	0.115948	0.137065
Lymphocyte count	Lymphocyte_count	CD6	EUR	40996	0.106754	0.110446	0.11408
Lymphocyte percentage	Lymphocyte_percentage	CD6	All	43162	0.000470936	0.000789266	0.00113732
Lymphocyte percentage	Lymphocyte_percentage	CD6	CSA	811	6.02567e-05	0.00254724	0.00777643
Lymphocyte percentage	Lymphocyte_percentage	CD6	EUR	40996	0.000238565	0.000414961	0.000663495
Mean sphered cell volume	Mean_sphered_cell_volume	CD6	Female	23325	6.24932e-06	9.20453e-05	0.000274571
Monocyte percentage	Monocyte_percentage	CD6	All	43162	0.00266941	0.00336279	0.00400621
Monocyte percentage	Monocyte_percentage	CD6	Female	23325	0.00163573	0.00228431	0.00302614
Monocyte percentage	Monocyte_percentage	CD6	EUR	40996	0.00179959	0.00238763	0.00295397
Number of draws	Number_of_draws	CD6	All	43162	4.85149e-08	9.46724e-06	6.83428e-05
Number of draws	Number_of_draws	CD6	Female	23325	1.65041e-06	7.79451e-05	0.000274806
Number of draws	Number_of_draws	CD6	Male	19837	1.37795e-05	0.000139695	0.00040201
Number of draws	Number_of_draws	CD6	EUR	40996	2.96968e-06	4.51334e-05	0.000177118
Platelet crit	Platelet_crit	CD6	All	43162	0.00163978	0.00212905	0.00264573
Platelet crit	Platelet_crit	CD6	Female	23325	0.00018612	0.000461174	0.000959471
Platelet crit	Platelet_crit	CD6	Male	19837	0.000824503	0.00135675	0.00212884
Platelet crit	Platelet_crit	CD6	EUR	40996	0.00177792	0.00229984	0.00291424
Time blood draw	Time_blood_draw	CD6	All	43162	0.00899362	0.0100289	0.0113438
Time blood draw	Time_blood_draw	CD6	Female	23325	0.00946746	0.0114432	0.0133139
Time blood draw	Time_blood_draw	CD6	Male	19837	0.00924015	0.0108264	0.0124954
Time blood draw	Time_blood_draw	CD6	EUR	40996	0.0080794	0.0091989	0.0105375
Total Lean Mass (g)	Total_Lean_Mass__g_	CD6	Female	23325	0.000926638	0.00140818	0.00213654
Albumin	albumin_cleaned	CD6	All	43162	0.00333798	0.00399325	0.00464
Albumin	albumin_cleaned	CD6	Female	23325	0.00273233	0.00352421	0.00461999
Albumin	albumin_cleaned	CD6	Male	19837	0.000693719	0.00128643	0.00196152
Albumin	albumin_cleaned	CD6	EUR	40996	0.00351615	0.00411891	0.00515662
Lymphoid leukemia, chronic	bin_204.12	CD6	All	43162	0.000624821	0.0016995	0.0025593
Lymphoid leukemia, chronic	bin_204.12	CD6	Female	23325	0.000965823	0.00315283	0.00354276
Lymphoid leukemia, chronic	bin_204.12	CD6	Male	19837	0.0142752	0.0212673	0.0217493
Lymphoid leukemia, chronic	bin_204.12	CD6	EUR	40996	0.00346947	0.00669833	0.00748794
Body mass index	bmi	AMY1A_AMY1B_AMY1C	All	39186	0.0105253	0.0119401	0.0134155
Body mass index	bmi	CD6	Female	23325	1.636e-08	1.16487e-05	9.6074e-05
Body mass index	bmi	CD6	EUR	40996	2.69418e-08	1.09183e-05	9.49735e-05
Centre	centre	CD6	All	43162	0.0223925	0.0240607	0.0253741
Centre	centre	CD6	Female	23325	0.0377664	0.0409729	0.0436269
Centre	centre	CD6	Male	19837	0.0200054	0.0227331	0.024899
Centre	centre	CD6	EUR	40996	0.0209121	0.0223522	0.024018
cis-pQTL score	cis.score	CD6	All	43162	0.415517	0.419645	0.424284
cis-pQTL score	cis.score	CD6	Female	23325	0.402806	0.408793	0.415279
cis-pQTL score	cis.score	CD6	Male	19837	0.413168	0.420258	0.427311
cis-pQTL score	cis.score	CD6	AFR	833	0.313975	0.336624	0.366295
cis-pQTL score	cis.score	CD6	CSA	811	0.292229	0.32036	0.356068
cis-pQTL score	cis.score	CD6	EUR	40996	0.397386	0.402638	0.407235
HDL cholesterol	hdl_chol_cleaned	CD6	All	43162	0.00454413	0.00538047	0.00616033
HDL cholesterol	hdl_chol_cleaned	CD6	Female	23325	0.000798836	0.0013391	0.00187974
HDL cholesterol	hdl_chol_cleaned	CD6	Male	19837	0.005174	0.00663247	0.00807217
HDL cholesterol	hdl_chol_cleaned	CD6	EUR	40996	0.00205428	0.00266558	0.00331014
LDL direct	ldl_chol_cleaned	CD6	All	43162	0.00490314	0.00564148	0.00642061
LDL direct	ldl_chol_cleaned	CD6	Female	23325	0.00264116	0.00363566	0.00471148
LDL direct	ldl_chol_cleaned	CD6	Male	19837	0.00637618	0.00782555	0.00942923
LDL direct	ldl_chol_cleaned	CD6	EUR	40996	0.00401709	0.00480166	0.00562001
Alkaline phosphatase	log_alp_cleaned	CD6	All	43162	0.00617538	0.00713654	0.00796894
Alkaline phosphatase	log_alp_cleaned	CD6	Female	23325	0.00713125	0.00853447	0.0099449
Alkaline phosphatase	log_alp_cleaned	CD6	Male	19837	0.00473823	0.00599103	0.00713594
Alkaline phosphatase	log_alp_cleaned	CD6	EUR	40996	0.00520569	0.00607123	0.00697848
Alanine aminotransferase	log_alt_cleaned	CD6	All	43162	0.00101275	0.00139908	0.00179865
Alanine aminotransferase	log_alt_cleaned	CD6	Female	23325	9.89712e-07	8.45418e-05	0.000306327
Alanine aminotransferase	log_alt_cleaned	CD6	Male	19837	0.00146082	0.00217429	0.00312
Alanine aminotransferase	log_alt_cleaned	CD6	EUR	40996	0.000956744	0.00132402	0.0017767
C-reactive protein	log_crp_cleaned	CD6	All	43162	3.69414e-05	0.000126966	0.00028507
C-reactive protein	log_crp_cleaned	CD6	Male	19837	8.83211e-06	0.000117568	0.000329852
C-reactive protein	log_crp_cleaned	CD6	AFR	833	0.00457695	0.0126479	0.0226093
C-reactive protein	log_crp_cleaned	CD6	EUR	40996	0.000198156	0.000391454	0.000664345
Testosterone	log_testo_cleaned	CD6	All	43162	5.39056e-09	4.88032e-06	5.41994e-05
Testosterone	log_testo_cleaned	CD6	EUR	40996	1.08672e-08	4.73254e-06	5.90671e-05
Triglycerides	log_total_tg_cleaned	CD6	All	43162	0.00428349	0.0050249	0.00580759
Triglycerides	log_total_tg_cleaned	CD6	Female	23325	0.00397133	0.00497778	0.00620426
Triglycerides	log_total_tg_cleaned	CD6	Male	19837	0.00676257	0.00831603	0.00975793
Triglycerides	log_total_tg_cleaned	CD6	EUR	40996	0.00691226	0.00793428	0.00909574
Phosphate	phos_cleaned	CD6	All	43162	0.000669246	0.00101102	0.00134768
Sample age	sample_age	CD6	All	43162	2.99464e-09	9.83269e-06	6.7708e-05
Sample age	sample_age	CD6	Female	23325	0.00184326	0.00251059	0.00320032
Sample age	sample_age	CD6	EUR	40996	1.42995e-08	5.40076e-06	4.30186e-05
Sex	sex	CD6	All	43162	0.00295056	0.00361359	0.00432338
Sex	sex	CD6	AFR	833	0.00527614	0.0135648	0.0229642
Sex	sex	CD6	EUR	40996	0.00382225	0.00465949	0.00550546
Smoking	smoking	CD6	All	43162	0.0023253	0.00297318	0.00356252
Smoking	smoking	CD6	Female	23325	0.00111986	0.00163165	0.00234173
Smoking	smoking	CD6	Male	19837	0.00672387	0.00818853	0.0100617
Smoking	smoking	CD6	EUR	40996	0.00296452	0.00356003	0.00439997
trans-pQTL score	trans.score	CD6	All	43162	0.0373956	0.0395864	0.0417043
trans-pQTL score	trans.score	CD6	Female	23325	0.0428137	0.0457847	0.0487023
trans-pQTL score	trans.score	CD6	Male	19837	0.0451869	0.0485848	0.0531479
trans-pQTL score	trans.score	CD6	EUR	40996	0.0420483	0.0444234	0.0464591
Clopidogrel	B01AC04	CD63	All	42404	0.00269739	0.00340572	0.00404302
Clopidogrel	B01AC04	CD63	Female	22941	1.15283e-06	5.92645e-05	0.000166673
Clopidogrel	B01AC04	CD63	Male	19463	0.00125495	0.00193972	0.00275565
Clopidogrel	B01AC04	CD63	EUR	40286	0.00218006	0.00274454	0.00334976
Beef intake	Beef_intake	CD63	AFR	816	0.028085	0.0440886	0.0573181
Date of attending assessment centre	Date_of_attending_assessment_centre	CD63	All	42404	0.000236641	0.000494855	0.00082578
Date of attending assessment centre	Date_of_attending_assessment_centre	CD63	Male	19463	8.31485e-06	0.000108751	0.000322777
Date of attending assessment centre	Date_of_attending_assessment_centre	CD63	EUR	40286	0.00032855	0.000584688	0.000890104
Forced expiratory volume in 1-second (FEV1)	Forced_expiratory_volume_in_1_second__FEV1_	CD63	Female	22941	0.000104838	0.000379978	0.000743039
Forced expiratory volume in 1-second (FEV1)	Forced_expiratory_volume_in_1_second__FEV1_	CD63	Male	19463	0.000356294	0.000744622	0.00129028
High light scatter reticulocyte count	High_light_scatter_reticulocyte_count	CD63	All	42404	0.000767176	0.00108307	0.00147522
High light scatter reticulocyte count	High_light_scatter_reticulocyte_count	CD63	Female	22941	0.0012178	0.00180238	0.0025166
High light scatter reticulocyte count	High_light_scatter_reticulocyte_count	CD63	Male	19463	0.00166415	0.00245051	0.00352429
High light scatter reticulocyte count	High_light_scatter_reticulocyte_count	CD63	EUR	40286	0.00110559	0.00155239	0.00208649
Mean platelet (thrombocyte) volume	Mean_platelet__thrombocyte__volume	CD63	CSA	800	0.0128763	0.0232365	0.0392187
Monocyte count	Monocyte_count	CD63	EUR	40286	3.05499e-08	4.61035e-06	4.57762e-05
Number of draws	Number_of_draws	CD63	All	42404	2.66291e-09	5.50565e-06	5.68247e-05
Number of draws	Number_of_draws	CD63	Female	22941	0.00137977	0.00200023	0.00279528
Number of draws	Number_of_draws	CD63	Male	19463	0.000110134	0.000362025	0.000869064
Number of draws	Number_of_draws	CD63	EUR	40286	0.000498811	0.000779309	0.00118307
Platelet crit	Platelet_crit	CD63	All	42404	0.0655048	0.068198	0.0718702
Platelet crit	Platelet_crit	CD63	Female	22941	0.068316	0.0721741	0.0765391
Platelet crit	Platelet_crit	CD63	Male	19463	0.0696689	0.0740655	0.0792167
Platelet crit	Platelet_crit	CD63	AFR	816	0.0553179	0.0781667	0.101077
Platelet crit	Platelet_crit	CD63	CSA	800	0.108127	0.128455	0.151669
Platelet crit	Platelet_crit	CD63	EUR	40286	0.0724741	0.0761473	0.0797658
Pulse rate, automated reading	Pulse_rate	CD63	Male	19463	0.000805234	0.00136585	0.00193655
Time blood draw	Time_blood_draw	CD63	All	42404	0.0224717	0.0241677	0.0257363
Time blood draw	Time_blood_draw	CD63	Female	22941	0.0206569	0.0227204	0.0251527
Time blood draw	Time_blood_draw	CD63	Male	19463	0.0172693	0.0191955	0.0212587
Time blood draw	Time_blood_draw	CD63	AFR	816	0.011502	0.0211856	0.0350547
Time blood draw	Time_blood_draw	CD63	EUR	40286	0.0211443	0.0227571	0.0246641
White blood cell (leukocyte) count	White_blood_cell__leukocyte__count	CD63	All	42404	0.00193363	0.00241443	0.00290357
White blood cell (leukocyte) count	White_blood_cell__leukocyte__count	CD63	Female	22941	0.00273291	0.00353547	0.00477122
White blood cell (leukocyte) count	White_blood_cell__leukocyte__count	CD63	Male	19463	0.000266835	0.000593083	0.0012054
White blood cell (leukocyte) count	White_blood_cell__leukocyte__count	CD63	EUR	40286	0.00249148	0.00309356	0.00377831
Age	age	CD63	All	42404	0.000792132	0.00120707	0.00152266
Age	age	CD63	EUR	40286	0.000513653	0.00087873	0.00122818
Systemic lupus erythematosus	bin_695.42	CD63	All	42404	0.00103861	0.00156693	0.00198695
Systemic lupus erythematosus	bin_695.42	CD63	Female	22941	0.00146666	0.00212247	0.00290718
Systemic lupus erythematosus	bin_695.42	CD63	EUR	40286	0.00051747	0.000860373	0.00128324
Centre	centre	CD63	All	42404	0.00572257	0.00667981	0.00752682
Centre	centre	CD63	Male	19463	0.0100626	0.0117713	0.013952
cis-pQTL score	cis.score	CD63	All	42404	0.00270932	0.00354671	0.00431423
cis-pQTL score	cis.score	CD63	Female	22941	0.00204451	0.00328007	0.00412923
cis-pQTL score	cis.score	CD63	Male	19463	0.00199282	0.00324408	0.00474354
cis-pQTL score	cis.score	CD63	EUR	40286	0.00145497	0.00202385	0.00264459
Glycated haemoglobin (HbA1c)	hba1c_cleaned	CD63	All	42404	0.00102038	0.00146334	0.00193225
Glycated haemoglobin (HbA1c)	hba1c_cleaned	CD63	Female	22941	0.00112318	0.00177333	0.00255869
Glycated haemoglobin (HbA1c)	hba1c_cleaned	CD63	Male	19463	0.000180389	0.00050474	0.000984853
Glycated haemoglobin (HbA1c)	hba1c_cleaned	CD63	EUR	40286	0.000236496	0.00045195	0.00078038
HDL cholesterol	hdl_chol_cleaned	CD63	All	42404	9.98422e-09	8.75822e-06	6.2458e-05
HDL cholesterol	hdl_chol_cleaned	CD63	Male	19463	0.000677207	0.00114922	0.00174207
IGF-1	igf1_cleaned	CD63	All	42404	7.47281e-05	0.000210579	0.000455933
IGF-1	igf1_cleaned	CD63	Male	19463	0.00117601	0.00183463	0.00263002
LDL direct	ldl_chol_cleaned	CD63	Female	22941	0.000941308	0.00153965	0.0022167
LDL direct	ldl_chol_cleaned	CD63	EUR	40286	3.80762e-05	0.000126023	0.000292451
Alkaline phosphatase	log_alp_cleaned	CD63	AFR	816	0.00361583	0.0110062	0.0212035
Aspartate aminotransferase	log_ast_cleaned	CD63	All	42404	1.34383e-05	8.86841e-05	0.000239665
C-reactive protein	log_crp_cleaned	CD63	All	42404	5.67292e-05	0.000197205	0.000370622
C-reactive protein	log_crp_cleaned	CD63	Female	22941	1.17065e-07	3.71629e-05	0.00017776
C-reactive protein	log_crp_cleaned	CD63	Male	19463	7.43097e-05	0.000274523	0.000626533
Gamma glutamyltransferase	log_ggt_cleaned	CD63	All	42404	2.78948e-05	0.000123279	0.000281143
Gamma glutamyltransferase	log_ggt_cleaned	CD63	AFR	816	0.00318762	0.0117142	0.0227304
Gamma glutamyltransferase	log_ggt_cleaned	CD63	EUR	40286	0.00036825	0.000639008	0.000962538
Triglycerides	log_total_tg_cleaned	CD63	All	42404	0.0223623	0.024225	0.0260535
Triglycerides	log_total_tg_cleaned	CD63	Female	22941	0.016511	0.0187626	0.0211608
Triglycerides	log_total_tg_cleaned	CD63	Male	19463	0.0216736	0.0245447	0.0272206
Triglycerides	log_total_tg_cleaned	CD63	AFR	816	0.00298343	0.00917917	0.0184741
Triglycerides	log_total_tg_cleaned	CD63	CSA	800	0.0996582	0.125821	0.153444
Triglycerides	log_total_tg_cleaned	CD63	EUR	40286	0.0220104	0.0236245	0.0253467
Ancestry	pop	CD63	All	42404	0.00366259	0.00436252	0.00504939
Ancestry	pop	CD63	Female	22941	0.00399753	0.00514288	0.0063001
Ancestry	pop	CD63	Male	19463	0.00314897	0.00446984	0.00567015
Sex	sex	CD63	All	42404	0.00336052	0.0040606	0.00476018
Sex	sex	CD63	EUR	40286	0.00547607	0.00660196	0.00755877
Total protein	total_prot_cleaned	CD63	All	42404	0.00292145	0.0036996	0.00436561
Total protein	total_prot_cleaned	CD63	Female	22941	0.00310547	0.00399134	0.00506331
Total protein	total_prot_cleaned	CD63	Male	19463	0.0048233	0.00601992	0.0074979
Total protein	total_prot_cleaned	CD63	EUR	40286	0.00242367	0.00304605	0.0035818
trans-pQTL score	trans.score	CD63	All	42404	0.0510729	0.0536258	0.0560547
trans-pQTL score	trans.score	CD63	Female	22941	0.0541885	0.057736	0.0617914
trans-pQTL score	trans.score	CD63	Male	19463	0.0508228	0.0551936	0.0589912
trans-pQTL score	trans.score	CD63	AFR	816	0.00805504	0.0168129	0.0282102
trans-pQTL score	trans.score	CD63	CSA	800	0.0458709	0.0646206	0.0831784
trans-pQTL score	trans.score	CD63	EUR	40286	0.0510711	0.0535863	0.0563001
Waist-to-Hip ratio	whr	CX3CL1	Female	22982	0.0031773	0.00434755	0.00548967
Waist-to-Hip ratio	whr	GGT1	All	42750	0.00361207	0.00434474	0.00516802
Waist-to-Hip ratio	whr	VCAN	Female	23327	0.00348334	0.00433989	0.00547488
Date of attending assessment centre	Date_of_attending_assessment_centre	CD69	All	42460	0.00226655	0.00282117	0.00351657
Date of attending assessment centre	Date_of_attending_assessment_centre	CD69	Female	22951	4.2843e-08	3.15076e-05	0.000173105
Date of attending assessment centre	Date_of_attending_assessment_centre	CD69	Male	19509	0.000505891	0.00092774	0.00146616
Date of attending assessment centre	Date_of_attending_assessment_centre	CD69	EUR	40343	0.000750461	0.00106488	0.00148909
Haemoglobin concentration	Haemoglobin_concentration	CD69	Female	22951	0.00102254	0.00165657	0.00244586
Mean platelet (thrombocyte) volume	Mean_platelet__thrombocyte__volume	CD69	All	42460	0.0348612	0.0368705	0.0393939
Mean platelet (thrombocyte) volume	Mean_platelet__thrombocyte__volume	CD69	Female	22951	0.0415613	0.0445229	0.0473556
Mean platelet (thrombocyte) volume	Mean_platelet__thrombocyte__volume	CD69	Male	19509	0.0354947	0.0387341	0.0420324
Mean platelet (thrombocyte) volume	Mean_platelet__thrombocyte__volume	CD69	CSA	794	0.0617894	0.0823862	0.107553
Mean platelet (thrombocyte) volume	Mean_platelet__thrombocyte__volume	CD69	EUR	40343	0.0320668	0.0344745	0.0368894
Mean sphered cell volume	Mean_sphered_cell_volume	CD69	All	42460	0.000328489	0.000573749	0.00083877
Mean sphered cell volume	Mean_sphered_cell_volume	CD69	EUR	40343	0.000130756	0.000323015	0.000573646
Number of draws	Number_of_draws	CD69	All	42460	3.8668e-07	2.59858e-05	0.000124651
Number of draws	Number_of_draws	CD69	Male	19509	2.53133e-05	0.000218509	0.00056829
Number of draws	Number_of_draws	CD69	EUR	40343	2.69554e-09	6.85713e-06	5.19693e-05
Platelet crit	Platelet_crit	CD69	All	42460	0.110522	0.11412	0.118212
Platelet crit	Platelet_crit	CD69	Female	22951	0.117717	0.12341	0.128871
Platelet crit	Platelet_crit	CD69	Male	19509	0.12551	0.131585	0.137293
Platelet crit	Platelet_crit	CD69	AFR	818	0.0320665	0.0480387	0.0659476
Platelet crit	Platelet_crit	CD69	CSA	794	0.0563767	0.0773097	0.103339
Platelet crit	Platelet_crit	CD69	EUR	40343	0.118863	0.122426	0.127104
Pulse rate, automated reading	Pulse_rate	CD69	AFR	818	8.17059e-05	0.00257889	0.00842545
Time blood draw	Time_blood_draw	CD69	All	42460	0.00884285	0.00986967	0.0111231
Time blood draw	Time_blood_draw	CD69	Female	22951	0.0118036	0.0138775	0.0157022
Time blood draw	Time_blood_draw	CD69	Male	19509	0.0123172	0.0138646	0.0157613
Time blood draw	Time_blood_draw	CD69	AFR	818	0.0289874	0.0446303	0.0617788
Time blood draw	Time_blood_draw	CD69	EUR	40343	0.0120252	0.0131988	0.0148097
White blood cell (leukocyte) count	White_blood_cell__leukocyte__count	CD69	All	42460	8.81191e-05	0.00020766	0.000463762
Centre	centre	CD69	All	42460	0.0187269	0.0201119	0.021363
Centre	centre	CD69	Female	22951	0.0230868	0.0255623	0.0281509
Centre	centre	CD69	Male	19509	0.024124	0.0262206	0.0292348
Centre	centre	CD69	EUR	40343	0.0166987	0.0181144	0.0196722
cis-pQTL score	cis.score	CD69	All	42460	0.00106912	0.00156293	0.00206396
cis-pQTL score	cis.score	CD69	Female	22951	0.000973296	0.00153619	0.00223614
cis-pQTL score	cis.score	CD69	Male	19509	0.00143431	0.00232385	0.00325261
cis-pQTL score	cis.score	CD69	EUR	40343	0.00161424	0.00209986	0.00271133
C-reactive protein	log_crp_cleaned	CD69	All	42460	0.000682016	0.00100764	0.00148592
C-reactive protein	log_crp_cleaned	CD69	Female	22951	0.000269632	0.000680357	0.00111057
C-reactive protein	log_crp_cleaned	CD69	Male	19509	6.13688e-05	0.000262559	0.000562563
C-reactive protein	log_crp_cleaned	CD69	EUR	40343	0.000628156	0.000949623	0.00137625
Triglycerides	log_total_tg_cleaned	CD69	All	42460	0.0125537	0.013848	0.0151021
Triglycerides	log_total_tg_cleaned	CD69	Female	22951	0.0108235	0.0122522	0.0141562
Triglycerides	log_total_tg_cleaned	CD69	Male	19509	0.0174386	0.0198838	0.0221241
Triglycerides	log_total_tg_cleaned	CD69	CSA	794	0.0253034	0.0395455	0.0549814
Triglycerides	log_total_tg_cleaned	CD69	EUR	40343	0.0098871	0.0109892	0.0123202
Ancestry	pop	CD69	All	42460	0.000636861	0.000990225	0.00144014
Sample age	sample_age	CD69	Female	22951	0.000146442	0.000391259	0.000748865
Sex	sex	CD69	All	42460	0.00308237	0.00361423	0.00439727
Sex	sex	CD69	EUR	40343	0.00305712	0.00361201	0.00433329
Total protein	total_prot_cleaned	CD69	All	42460	0.013956	0.0154105	0.0168291
Total protein	total_prot_cleaned	CD69	Female	22951	0.0167741	0.0192486	0.0211362
Total protein	total_prot_cleaned	CD69	Male	19509	0.0090829	0.0109499	0.0126628
Total protein	total_prot_cleaned	CD69	AFR	818	0.00104785	0.004236	0.0109762
Total protein	total_prot_cleaned	CD69	EUR	40343	0.0113994	0.0127083	0.0139718
trans-pQTL score	trans.score	CD69	All	42460	0.0116582	0.0126689	0.0137946
trans-pQTL score	trans.score	CD69	Female	22951	0.0143634	0.0161848	0.0181963
trans-pQTL score	trans.score	CD69	Male	19509	0.0105722	0.0121388	0.0139604
trans-pQTL score	trans.score	CD69	AFR	818	0.02951	0.0446403	0.0632831
trans-pQTL score	trans.score	CD69	EUR	40343	0.0116971	0.0132837	0.0145049
Vitamin D	vitd_cleaned	CD69	EUR	40343	0.000313406	0.000547574	0.000888874
Waist-to-Hip ratio	whr	PON2	Female	22679	0.00342209	0.0043387	0.00548117
Waist-to-Hip ratio	whr	PI16	Male	19201	0.00329598	0.00433797	0.00552125
Iron	B03AA07	CD7	EUR	38460	8.79636e-08	8.68173e-06	7.18724e-05
Haemoglobin concentration	Haemoglobin_concentration	CD7	All	40510	0.0023053	0.0028829	0.00341358
Haemoglobin concentration	Haemoglobin_concentration	CD7	Female	21924	0.00186287	0.00260282	0.003537
Haemoglobin concentration	Haemoglobin_concentration	CD7	Male	18586	0.00369851	0.00484786	0.00627168
Haemoglobin concentration	Haemoglobin_concentration	CD7	EUR	38460	0.00260513	0.00316934	0.00391862
Azathioprine	L04AX01	CD7	All	40510	0.00074568	0.0012494	0.00172017
Azathioprine	L04AX01	CD7	Female	21924	0.000535915	0.00140194	0.00224763
Azathioprine	L04AX01	CD7	EUR	38460	0.000517193	0.00101144	0.00137762
Lymphocyte count	Lymphocyte_count	CD7	All	40510	0.0101645	0.0112737	0.0127197
Lymphocyte count	Lymphocyte_count	CD7	Female	21924	0.0133151	0.0153363	0.0173395
Lymphocyte count	Lymphocyte_count	CD7	Male	18586	0.00853538	0.0101283	0.0122772
Lymphocyte count	Lymphocyte_count	CD7	CSA	761	0.00172591	0.00688794	0.0166711
Lymphocyte count	Lymphocyte_count	CD7	EUR	38460	0.0120215	0.0135315	0.0148631
Mean sphered cell volume	Mean_sphered_cell_volume	CD7	Female	21924	3.75635e-09	1.04168e-05	0.000131912
Platelet crit	Platelet_crit	CD7	All	40510	0.000864257	0.001223	0.00169726
Platelet crit	Platelet_crit	CD7	Female	21924	0.00107495	0.00171216	0.00255006
Platelet crit	Platelet_crit	CD7	Male	18586	0.000402077	0.000816798	0.00141926
Platelet crit	Platelet_crit	CD7	EUR	38460	0.000728349	0.00115204	0.00166603
Time blood draw	Time_blood_draw	CD7	All	40510	0.0015933	0.00207275	0.0026236
Time blood draw	Time_blood_draw	CD7	EUR	38460	0.000442439	0.0007505	0.00109416
White blood cell (leukocyte) count	White_blood_cell__leukocyte__count	CD7	All	40510	0.00189781	0.00241051	0.00307897
White blood cell (leukocyte) count	White_blood_cell__leukocyte__count	CD7	Female	21924	0.000555218	0.00100118	0.001517
White blood cell (leukocyte) count	White_blood_cell__leukocyte__count	CD7	Male	18586	0.000869413	0.00149884	0.00227367
White blood cell (leukocyte) count	White_blood_cell__leukocyte__count	CD7	AFR	801	0.0135792	0.0236805	0.039695
White blood cell (leukocyte) count	White_blood_cell__leukocyte__count	CD7	CSA	761	4.97012e-07	0.00022632	0.00294223
White blood cell (leukocyte) count	White_blood_cell__leukocyte__count	CD7	EUR	38460	0.000981497	0.0013141	0.00172891
Age	age	CD7	All	40510	0.0144524	0.0157483	0.0174116
Age	age	CD7	Female	21924	0.00851478	0.0099622	0.0114608
Age	age	CD7	Male	18586	0.0163153	0.0181246	0.0206452
Age	age	CD7	EUR	38460	0.0146471	0.0160133	0.0175073
Albumin	albumin_cleaned	CD7	All	40510	0.00203315	0.0026004	0.00313412
Albumin	albumin_cleaned	CD7	Female	21924	0.000411384	0.000797092	0.00128261
Albumin	albumin_cleaned	CD7	Male	18586	0.000540024	0.00102744	0.00188328
Albumin	albumin_cleaned	CD7	EUR	38460	0.00138099	0.00178224	0.00243084
Hypertensive chronic kidney disease	bin_401.22	CD7	All	40510	0.00136479	0.00211872	0.00257834
Hypertensive chronic kidney disease	bin_401.22	CD7	Female	21924	0.000237911	0.0012444	0.00211769
Hypertensive chronic kidney disease	bin_401.22	CD7	Male	18586	6.85893e-05	0.000405724	0.000895756
Hypertensive chronic kidney disease	bin_401.22	CD7	EUR	38460	0.00010442	0.000336993	0.000570919
Celiac disease	bin_557.1	CD7	All	40510	0.000743799	0.0011865	0.00174649
Celiac disease	bin_557.1	CD7	EUR	38460	4.07113e-05	0.000124679	0.000281461
Renal failure NOS	bin_585.2	CD7	Male	18586	0.00101029	0.00155039	0.00218067
Chronic renal failure [CKD]	bin_585.3	CD7	All	40510	0.000322476	0.000706544	0.00115371
Chronic renal failure [CKD]	bin_585.3	CD7	Female	21924	2.45775e-08	6.00864e-06	0.000123966
Chronic renal failure [CKD]	bin_585.3	CD7	EUR	38460	0.00101638	0.00156613	0.00228086
Centre	centre	CD7	All	40510	0.00814363	0.00919669	0.0102919
Centre	centre	CD7	Female	21924	0.0144463	0.0161722	0.0186291
cis-pQTL score	cis.score	CD7	All	40510	0.121529	0.126228	0.130542
cis-pQTL score	cis.score	CD7	Female	21924	0.121756	0.127781	0.13475
cis-pQTL score	cis.score	CD7	Male	18586	0.110896	0.119121	0.126165
cis-pQTL score	cis.score	CD7	EUR	38460	0.131058	0.135965	0.142254
HDL cholesterol	hdl_chol_cleaned	CD7	All	40510	0.00302921	0.00379698	0.00454521
HDL cholesterol	hdl_chol_cleaned	CD7	Female	21924	0.00210737	0.00303024	0.00400963
HDL cholesterol	hdl_chol_cleaned	CD7	Male	18586	0.000870433	0.00142923	0.00225147
HDL cholesterol	hdl_chol_cleaned	CD7	EUR	38460	0.0023315	0.0029318	0.00380248
Alkaline phosphatase	log_alp_cleaned	CD7	All	40510	0.00245694	0.00300979	0.00366034
Alkaline phosphatase	log_alp_cleaned	CD7	Female	21924	0.00116166	0.00169684	0.00248174
Alkaline phosphatase	log_alp_cleaned	CD7	Male	18586	0.00175271	0.0026527	0.00373592
Alkaline phosphatase	log_alp_cleaned	CD7	EUR	38460	0.000846467	0.00122532	0.00166356
Creatinine	log_crea_s_cleaned	CD7	Female	21924	2.65388e-08	1.50606e-05	0.000147857
Creatinine	log_crea_s_cleaned	CD7	Male	18586	6.39224e-07	8.6908e-05	0.000295797
C-reactive protein	log_crp_cleaned	CD7	Male	18586	0.000354475	0.000678389	0.0012912
C-reactive protein	log_crp_cleaned	CD7	EUR	38460	3.19071e-05	0.000135241	0.000306973
Cystatin C	log_cysc_cleaned	CD7	All	40510	0.0601017	0.0628664	0.0656528
Cystatin C	log_cysc_cleaned	CD7	Female	21924	0.0420678	0.0453323	0.0488654
Cystatin C	log_cysc_cleaned	CD7	Male	18586	0.0475195	0.0513446	0.0550907
Cystatin C	log_cysc_cleaned	CD7	AFR	801	0.0229894	0.0371122	0.0537334
Cystatin C	log_cysc_cleaned	CD7	CSA	761	0.0110331	0.0195378	0.0326605
Cystatin C	log_cysc_cleaned	CD7	EUR	38460	0.0587509	0.0617694	0.0646002
Sex	sex	CD7	All	40510	0.0123757	0.0135473	0.0148604
Sex	sex	CD7	EUR	38460	0.0127375	0.0141114	0.0155211
SHBG	shbg_cleaned	CD7	All	40510	0.00451591	0.00521547	0.0062037
SHBG	shbg_cleaned	CD7	Female	21924	0.00324146	0.00427049	0.00550382
SHBG	shbg_cleaned	CD7	EUR	38460	0.00296646	0.00359797	0.00442015
trans-pQTL score	trans.score	CD7	All	40510	0.0220764	0.0236713	0.0253474
trans-pQTL score	trans.score	CD7	Female	21924	0.0204633	0.0227067	0.0254716
trans-pQTL score	trans.score	CD7	Male	18586	0.0189155	0.0215803	0.0238915
trans-pQTL score	trans.score	CD7	EUR	38460	0.0213654	0.0233018	0.0251291
Haemoglobin concentration	Haemoglobin_concentration	CD70	All	42725	5.11353e-08	6.4784e-06	6.67157e-05
Haemoglobin concentration	Haemoglobin_concentration	CD70	EUR	40592	0.000181637	0.000393954	0.000634044
Tamoxifen	L02BA01	CD70	All	42725	0.00115228	0.00204897	0.00256921
Tamoxifen	L02BA01	CD70	Female	23097	0.00112004	0.00243882	0.00306479
Tamoxifen	L02BA01	CD70	EUR	40592	0.00023097	0.000464454	0.000822629
Lymphocyte count	Lymphocyte_count	CD70	Male	19628	0.000498541	0.000892765	0.00146817
Mean reticulocyte volume	Mean_reticulocyte_volume	CD70	All	42725	2.05206e-05	0.00012254	0.0003104
Mean reticulocyte volume	Mean_reticulocyte_volume	CD70	Female	23097	0.00240814	0.00319273	0.00423887
Mean sphered cell volume	Mean_sphered_cell_volume	CD70	EUR	40592	0.000459874	0.000753001	0.00112369
Neutrophill percentage	Neutrophill_percentage	CD70	All	42725	0.00195649	0.00249296	0.00311468
Neutrophill percentage	Neutrophill_percentage	CD70	Female	23097	0.0016188	0.00265081	0.00353892
Neutrophill percentage	Neutrophill_percentage	CD70	Male	19628	0.00103945	0.00167831	0.00254388
Neutrophill percentage	Neutrophill_percentage	CD70	EUR	40592	0.00302618	0.00378702	0.00448903
Platelet distribution width	Platelet_distribution_width	CD70	EUR	40592	1.7584e-08	6.69395e-06	6.36941e-05
Red blood cell (erythrocyte) count	Red_blood_cell__erythrocyte__count	CD70	All	42725	0.000657319	0.00101822	0.00144089
Red blood cell (erythrocyte) count	Red_blood_cell__erythrocyte__count	CD70	Male	19628	0.00142573	0.00204455	0.00296322
Red blood cell (erythrocyte) count	Red_blood_cell__erythrocyte__count	CD70	CSA	804	1.04264e-05	0.00100298	0.0048705
Red blood cell (erythrocyte) count	Red_blood_cell__erythrocyte__count	CD70	EUR	40592	6.64049e-08	2.8062e-05	0.000130512
Red blood cell (erythrocyte) distribution width	Red_blood_cell__erythrocyte__distribution_width	CD70	All	42725	0.000504285	0.000789318	0.00118953
Red blood cell (erythrocyte) distribution width	Red_blood_cell__erythrocyte__distribution_width	CD70	Male	19628	0.00217941	0.00310393	0.00417859
Red blood cell (erythrocyte) distribution width	Red_blood_cell__erythrocyte__distribution_width	CD70	EUR	40592	0.000404177	0.000711646	0.00100385
Time blood draw	Time_blood_draw	CD70	All	42725	0.00159523	0.00222645	0.00277713
Time blood draw	Time_blood_draw	CD70	Male	19628	0.00104867	0.00160171	0.0023566
Time blood draw	Time_blood_draw	CD70	EUR	40592	0.000732777	0.00108187	0.00150858
Age	age	CD70	All	42725	0.00559055	0.00649829	0.00744044
Age	age	CD70	Female	23097	0.0030381	0.00397034	0.00507944
Age	age	CD70	Male	19628	0.013769	0.0159649	0.0182425
Age	age	CD70	EUR	40592	0.00511651	0.00604581	0.00688143
Albumin	albumin_cleaned	CD70	All	42725	0.00662544	0.00767108	0.00868511
Albumin	albumin_cleaned	CD70	Female	23097	0.00909316	0.0108136	0.012427
Albumin	albumin_cleaned	CD70	Male	19628	0.00847518	0.0101242	0.0118136
Albumin	albumin_cleaned	CD70	AFR	814	0.0137021	0.0245917	0.0447478
Albumin	albumin_cleaned	CD70	CSA	804	0.0302438	0.0452241	0.0685292
Albumin	albumin_cleaned	CD70	EUR	40592	0.00959654	0.0107922	0.0117947
Lymphoid leukemia, chronic	bin_204.12	CD70	All	42725	0.00242792	0.00544451	0.00701761
Lymphoid leukemia, chronic	bin_204.12	CD70	Female	23097	0.00235839	0.00660704	0.00802079
Lymphoid leukemia, chronic	bin_204.12	CD70	Male	19628	0.00749142	0.0135335	0.0167101
Lymphoid leukemia, chronic	bin_204.12	CD70	EUR	40592	0.00208162	0.00415673	0.00539201
Body mass index	bmi	CALB1	All	42651	0.0107019	0.0118533	0.0133444
cis-pQTL score	cis.score	CD70	All	42725	0.349605	0.354244	0.35865
cis-pQTL score	cis.score	CD70	Female	23097	0.336035	0.341674	0.347295
cis-pQTL score	cis.score	CD70	Male	19628	0.35204	0.357854	0.364365
cis-pQTL score	cis.score	CD70	AFR	814	0.0659944	0.0857961	0.107717
cis-pQTL score	cis.score	CD70	CSA	804	0.346595	0.379185	0.411548
cis-pQTL score	cis.score	CD70	EUR	40592	0.337979	0.342857	0.347618
Glycated haemoglobin (HbA1c)	hba1c_cleaned	CD70	All	42725	0.0019782	0.00255794	0.00316972
Glycated haemoglobin (HbA1c)	hba1c_cleaned	CD70	Male	19628	0.00362529	0.00479489	0.00591529
Glycated haemoglobin (HbA1c)	hba1c_cleaned	CD70	EUR	40592	0.00139568	0.00188723	0.00237004
IGF-1	igf1_cleaned	CD70	All	42725	0.000103726	0.000242355	0.00045985
IGF-1	igf1_cleaned	CD70	Female	23097	1.07319e-05	0.000129228	0.00041757
IGF-1	igf1_cleaned	CD70	Male	19628	0.00053896	0.00104358	0.00177099
IGF-1	igf1_cleaned	CD70	EUR	40592	0.000542224	0.000835922	0.00128063
LDL direct	ldl_chol_cleaned	CD70	All	42725	0.000908807	0.00128668	0.00174972
LDL direct	ldl_chol_cleaned	CD70	EUR	40592	0.000438002	0.000772179	0.001079
Alkaline phosphatase	log_alp_cleaned	CD70	All	42725	7.37936e-05	0.00018287	0.000386979
Alkaline phosphatase	log_alp_cleaned	CD70	Male	19628	0.000196026	0.000488527	0.0010949
Aspartate aminotransferase	log_ast_cleaned	CD70	All	42725	0.00164838	0.00219604	0.00277837
Aspartate aminotransferase	log_ast_cleaned	CD70	Female	23097	0.00282103	0.00361668	0.00461974
Aspartate aminotransferase	log_ast_cleaned	CD70	Male	19628	0.0022267	0.00298808	0.00414926
Aspartate aminotransferase	log_ast_cleaned	CD70	EUR	40592	0.00168953	0.00222099	0.00277484
Cystatin C	log_cysc_cleaned	CD70	All	42725	0.0474979	0.050279	0.0531585
Cystatin C	log_cysc_cleaned	CD70	Female	23097	0.0579511	0.0616599	0.0655385
Cystatin C	log_cysc_cleaned	CD70	Male	19628	0.0378274	0.0410144	0.0439183
Cystatin C	log_cysc_cleaned	CD70	AFR	814	0.00754561	0.0165802	0.0272192
Cystatin C	log_cysc_cleaned	CD70	CSA	804	0.0837902	0.104211	0.134444
Cystatin C	log_cysc_cleaned	CD70	EUR	40592	0.0536407	0.0562796	0.0590421
Direct bilirubin	log_dbil_cleaned	CD70	All	42725	0.000272533	0.000516793	0.000875446
Direct bilirubin	log_dbil_cleaned	CD70	EUR	40592	0.000349653	0.000581403	0.000908769
Ancestry	pop	CD70	All	42725	0.0038965	0.00454777	0.00534998
Ancestry	pop	CD70	Male	19628	0.0043596	0.0055283	0.00703334
Sex	sex	CD70	All	42725	0.0459346	0.0482518	0.0511758
Sex	sex	CD70	AFR	814	0.103638	0.126882	0.156094
Sex	sex	CD70	CSA	804	0.0464513	0.0643751	0.0912511
Sex	sex	CD70	EUR	40592	0.0498976	0.0521415	0.0543838
SHBG	shbg_cleaned	CD70	All	42725	0.00379726	0.00466042	0.00548325
SHBG	shbg_cleaned	CD70	Female	23097	0.000457741	0.000812679	0.0013586
SHBG	shbg_cleaned	CD70	Male	19628	0.00240354	0.00322733	0.00430257
SHBG	shbg_cleaned	CD70	EUR	40592	0.00222192	0.00275953	0.00332304
trans-pQTL score	trans.score	CD70	All	42725	0.0605291	0.0633342	0.0659777
trans-pQTL score	trans.score	CD70	Female	23097	0.0613273	0.0649301	0.0690505
trans-pQTL score	trans.score	CD70	Male	19628	0.0477857	0.0511617	0.0551204
trans-pQTL score	trans.score	CD70	AFR	814	0.0369911	0.052141	0.0744664
trans-pQTL score	trans.score	CD70	CSA	804	0.00854351	0.0169129	0.0300103
trans-pQTL score	trans.score	CD70	EUR	40592	0.0520028	0.0541888	0.0564449
Prednisolone	A07EA01	CD72	All	40877	0.00573134	0.00747334	0.00908319
Prednisolone	A07EA01	CD72	Female	22122	0.00890589	0.0112278	0.0136565
Prednisolone	A07EA01	CD72	Male	18755	0.00192171	0.00317502	0.00434719
Prednisolone	A07EA01	CD72	EUR	38819	0.00465981	0.00607345	0.00742175
Ankle spacing width	Ankle_spacing_width	CD72	Female	22122	0.000938286	0.00152401	0.00222608
Ankle spacing width	Ankle_spacing_width	CD72	Male	18755	0.00183095	0.00256532	0.00344298
Levothyroxine	H03AA01	CD72	All	40877	1.06758e-05	7.53597e-05	0.000185374
Levothyroxine	H03AA01	CD72	EUR	38819	0.000200653	0.000414369	0.00072252
High light scatter reticulocyte count	High_light_scatter_reticulocyte_count	CD72	All	40877	0.000926344	0.00125755	0.00176014
High light scatter reticulocyte count	High_light_scatter_reticulocyte_count	CD72	Male	18755	0.000986382	0.00166235	0.00245725
High light scatter reticulocyte count	High_light_scatter_reticulocyte_count	CD72	EUR	38819	0.000654056	0.00101689	0.00145773
Azathioprine	L04AX01	CD72	All	40877	1.24569e-06	5.08682e-05	0.000267049
Leisure/social activities	Leisure_social_activities	CD72	All	40877	0.000687088	0.00102112	0.00147923
Lymphocyte count	Lymphocyte_count	CD72	Male	18755	0.000344779	0.000763739	0.00136153
Mean corpuscular volume	Mean_corpuscular_volume	CD72	All	40877	0.00270301	0.00338092	0.00404926
Mean corpuscular volume	Mean_corpuscular_volume	CD72	Female	22122	0.00369195	0.00463199	0.00573585
Mean corpuscular volume	Mean_corpuscular_volume	CD72	Male	18755	0.00223178	0.00324645	0.00427355
Mean corpuscular volume	Mean_corpuscular_volume	CD72	EUR	38819	0.00344586	0.0040538	0.00483299
Mean sphered cell volume	Mean_sphered_cell_volume	CD72	All	40877	0.00176147	0.00217322	0.00287809
Mean sphered cell volume	Mean_sphered_cell_volume	CD72	Female	22122	0.00210175	0.0028191	0.00368296
Mean sphered cell volume	Mean_sphered_cell_volume	CD72	Male	18755	0.000735817	0.00132635	0.00201613
Mean sphered cell volume	Mean_sphered_cell_volume	CD72	EUR	38819	0.00210186	0.00267971	0.00325885
Neutrophill percentage	Neutrophill_percentage	CD72	All	40877	0.00794604	0.00908988	0.0102721
Neutrophill percentage	Neutrophill_percentage	CD72	Female	22122	0.00784278	0.00932762	0.0112496
Neutrophill percentage	Neutrophill_percentage	CD72	Male	18755	0.00134382	0.00209291	0.00289778
Neutrophill percentage	Neutrophill_percentage	CD72	EUR	38819	0.00705862	0.00821	0.00938352
Platelet crit	Platelet_crit	CD72	All	40877	0.00462683	0.00541347	0.00631894
Platelet crit	Platelet_crit	CD72	Female	22122	0.004777	0.00636902	0.00758259
Platelet crit	Platelet_crit	CD72	Male	18755	0.00346055	0.00474844	0.00631962
Platelet crit	Platelet_crit	CD72	EUR	38819	0.00587397	0.00684181	0.00799653
Platelet distribution width	Platelet_distribution_width	CD72	All	40877	0.000719892	0.00106484	0.00144976
Platelet distribution width	Platelet_distribution_width	CD72	Female	22122	0.000588148	0.00103761	0.00160003
Platelet distribution width	Platelet_distribution_width	CD72	Male	18755	0.00087803	0.00140781	0.00208444
Platelet distribution width	Platelet_distribution_width	CD72	EUR	38819	0.00181389	0.00249336	0.00306073
Pulse rate, automated reading	Pulse_rate	CD72	All	40877	0.00117491	0.00161632	0.00214603
Pulse rate, automated reading	Pulse_rate	CD72	Female	22122	0.000599719	0.00101702	0.00160145
Pulse rate, automated reading	Pulse_rate	CD72	EUR	38819	0.00211044	0.00270465	0.00333689
Alcohol consumption	alcohol	CD72	All	40877	0.00185451	0.00240163	0.00307163
Alcohol consumption	alcohol	CD72	Female	22122	0.00578166	0.00699059	0.00823765
Alcohol consumption	alcohol	CD72	Male	18755	0.00211996	0.00292225	0.00391848
Alcohol consumption	alcohol	CD72	EUR	38819	0.00325041	0.00385384	0.00458559
Lymphoid leukemia, chronic	bin_204.12	CD72	All	40877	0.00273787	0.00433096	0.00494404
Lymphoid leukemia, chronic	bin_204.12	CD72	Female	22122	0.000597105	0.00152277	0.00215386
Lymphoid leukemia, chronic	bin_204.12	CD72	Male	18755	0.00318965	0.00648686	0.00765412
Lymphoid leukemia, chronic	bin_204.12	CD72	EUR	38819	0.00295489	0.00475445	0.00538564
Body mass index	bmi	CFI	All	41869	0.0106357	0.0118511	0.0130963
Body mass index	bmi	CD72	AFR	799	0.00704292	0.0190739	0.0345967
Body mass index	bmi	CD72	EUR	38819	2.47545e-08	1.26876e-05	7.96398e-05
cis-pQTL score	cis.score	CD72	All	40877	0.0129967	0.0144202	0.0160392
cis-pQTL score	cis.score	CD72	Female	22122	0.0115706	0.0131034	0.0153055
cis-pQTL score	cis.score	CD72	Male	18755	0.00865576	0.0105265	0.0125434
cis-pQTL score	cis.score	CD72	EUR	38819	0.0121037	0.0133233	0.0148113
HDL cholesterol	hdl_chol_cleaned	CD72	All	40877	0.0280026	0.0299709	0.0315582
HDL cholesterol	hdl_chol_cleaned	CD72	Female	22122	0.0135253	0.0152096	0.0170832
HDL cholesterol	hdl_chol_cleaned	CD72	Male	18755	0.0241116	0.0271791	0.0299043
HDL cholesterol	hdl_chol_cleaned	CD72	AFR	799	0.00291074	0.00972541	0.018431
HDL cholesterol	hdl_chol_cleaned	CD72	CSA	761	0.011337	0.0270769	0.043289
HDL cholesterol	hdl_chol_cleaned	CD72	EUR	38819	0.0163728	0.0178206	0.0196023
IGF-1	igf1_cleaned	CD72	All	40877	0.000616215	0.00099686	0.00134914
IGF-1	igf1_cleaned	CD72	Female	22122	0.00286262	0.00371982	0.00474027
IGF-1	igf1_cleaned	CD72	Male	18755	0.000631904	0.0011177	0.00169195
IGF-1	igf1_cleaned	CD72	EUR	38819	0.00119664	0.00173876	0.00221074
Alkaline phosphatase	log_alp_cleaned	CD72	All	40877	0.00833666	0.00930386	0.0105022
Alkaline phosphatase	log_alp_cleaned	CD72	Female	22122	0.0128743	0.0147264	0.0169353
Alkaline phosphatase	log_alp_cleaned	CD72	Male	18755	0.00569342	0.0071342	0.00865618
Alkaline phosphatase	log_alp_cleaned	CD72	AFR	799	0.000594114	0.00643575	0.015882
Alkaline phosphatase	log_alp_cleaned	CD72	EUR	38819	0.00974418	0.0110466	0.0124983
Alanine aminotransferase	log_alt_cleaned	CD72	All	40877	0.000579949	0.000918449	0.00122727
Alanine aminotransferase	log_alt_cleaned	CD72	Female	22122	8.5094e-07	8.03985e-05	0.000313713
Alanine aminotransferase	log_alt_cleaned	CD72	Male	18755	0.00145318	0.00218569	0.00316655
Alanine aminotransferase	log_alt_cleaned	CD72	EUR	38819	0.000479772	0.000778382	0.0011321
Aspartate aminotransferase	log_ast_cleaned	CD72	All	40877	0.00320952	0.00386043	0.00475057
Aspartate aminotransferase	log_ast_cleaned	CD72	Female	22122	0.00523761	0.00665019	0.00793627
Aspartate aminotransferase	log_ast_cleaned	CD72	Male	18755	0.00130713	0.00197289	0.00281911
Aspartate aminotransferase	log_ast_cleaned	CD72	EUR	38819	0.00389867	0.00471584	0.00548303
C-reactive protein	log_crp_cleaned	CD72	All	40877	0.0144839	0.0158075	0.0172821
C-reactive protein	log_crp_cleaned	CD72	Female	22122	0.014762	0.0168208	0.018468
C-reactive protein	log_crp_cleaned	CD72	Male	18755	0.023574	0.0263794	0.0290933
C-reactive protein	log_crp_cleaned	CD72	AFR	799	0.0034766	0.00977217	0.0199818
C-reactive protein	log_crp_cleaned	CD72	CSA	761	0.00305685	0.0092495	0.0174316
C-reactive protein	log_crp_cleaned	CD72	EUR	38819	0.0154894	0.0169232	0.0187979
Cystatin C	log_cysc_cleaned	CD72	All	40877	0.109092	0.112434	0.11579
Cystatin C	log_cysc_cleaned	CD72	Female	22122	0.0991874	0.103513	0.108104
Cystatin C	log_cysc_cleaned	CD72	Male	18755	0.0789093	0.084389	0.0887622
Cystatin C	log_cysc_cleaned	CD72	AFR	799	0.0595907	0.0796796	0.107365
Cystatin C	log_cysc_cleaned	CD72	CSA	761	0.100426	0.129836	0.157488
Cystatin C	log_cysc_cleaned	CD72	EUR	38819	0.104212	0.108307	0.111589
Testosterone	log_testo_cleaned	CD72	All	40877	0.00039067	0.000685837	0.000971927
Testosterone	log_testo_cleaned	CD72	EUR	38819	0.000104671	0.000261825	0.000454955
Ancestry	pop	CD72	All	40877	0.00405364	0.00487251	0.00572582
Ancestry	pop	CD72	Female	22122	0.00682126	0.00815659	0.00939744
Ancestry	pop	CD72	Male	18755	0.00497967	0.00651707	0.00809561
Sex	sex	CD72	All	40877	0.00136077	0.00179515	0.00245007
Sex	sex	CD72	CSA	761	0.0383616	0.0571429	0.0744987
Sex	sex	CD72	EUR	38819	0.00226886	0.00282228	0.00347026
SHBG	shbg_cleaned	CD72	All	40877	0.00363266	0.0045058	0.00535482
SHBG	shbg_cleaned	CD72	Male	18755	0.00281716	0.00388395	0.0049264
SHBG	shbg_cleaned	CD72	EUR	38819	0.00252316	0.00309535	0.00392833
Smoking	smoking	CD72	All	40877	0.0181264	0.01963	0.0215504
Smoking	smoking	CD72	Female	22122	0.009099	0.0106578	0.012629
Smoking	smoking	CD72	Male	18755	0.0156442	0.0182735	0.020464
Smoking	smoking	CD72	EUR	38819	0.0169373	0.0186102	0.0202848
Total protein	total_prot_cleaned	CD72	All	40877	0.00254288	0.00318075	0.00385578
Total protein	total_prot_cleaned	CD72	Female	22122	0.00213934	0.0031206	0.00415901
Total protein	total_prot_cleaned	CD72	Male	18755	0.000331009	0.000678102	0.00123348
Total protein	total_prot_cleaned	CD72	EUR	38819	0.00225679	0.00291573	0.00349743
trans-pQTL score	trans.score	CD72	All	40877	0.026404	0.0283394	0.0303097
trans-pQTL score	trans.score	CD72	Female	22122	0.0296059	0.032486	0.0353557
trans-pQTL score	trans.score	CD72	Male	18755	0.0215277	0.0245803	0.0268384
trans-pQTL score	trans.score	CD72	AFR	799	0.00386944	0.0119158	0.0225151
trans-pQTL score	trans.score	CD72	CSA	761	0.00514958	0.013541	0.0230394
trans-pQTL score	trans.score	CD72	EUR	38819	0.0247695	0.0264919	0.0288092
Alfacalcidol	A11CC03	CD74	All	43164	1.61114e-06	0.000122377	0.0004769
Eosinophill percentage	Eosinophill_percentage	CD74	Female	23327	0.0014604	0.00200341	0.00280354
Levonorgestrel |Ethinyl Estradiol	G03AA07	CD74	Female	23327	0.000937631	0.00185548	0.00283782
Levonorgestrel |Ethinyl Estradiol	G03AA07	CD74	EUR	40998	0.000200997	0.000441408	0.000753852
Tibolone	G03CX01	CD74	Female	23327	0.000355672	0.000687687	0.00119117
Long-standing illness, disability or infirmity	Long_standing_illness__disability_or_infirmity	CD74	All	43164	0.000314625	0.000529052	0.000876745
Long-standing illness, disability or infirmity	Long_standing_illness__disability_or_infirmity	CD74	Female	23327	0.000534749	0.0010279	0.00145021
Long-standing illness, disability or infirmity	Long_standing_illness__disability_or_infirmity	CD74	EUR	40998	0.000526032	0.000847406	0.00116937
Mean corpuscular volume	Mean_corpuscular_volume	CD74	All	43164	0.000329994	0.000566175	0.000847569
Mean corpuscular volume	Mean_corpuscular_volume	CD74	EUR	40998	8.91018e-05	0.000241676	0.000430859
Mean sphered cell volume	Mean_sphered_cell_volume	CD74	All	43164	0.00048225	0.000749058	0.00111544
Mean sphered cell volume	Mean_sphered_cell_volume	CD74	Female	23327	0.000908082	0.00150223	0.00207538
Mean sphered cell volume	Mean_sphered_cell_volume	CD74	EUR	40998	0.000725144	0.00113079	0.00153292
Monocyte percentage	Monocyte_percentage	CD74	All	43164	0.000353716	0.000629135	0.00094998
Monocyte percentage	Monocyte_percentage	CD74	Female	23327	0.00042174	0.000796758	0.00118886
Overall health rating	Overall_health_rating	CD74	All	43164	0.000351679	0.000561722	0.00080809
Hydroxychloroquine	P01BA02	CD74	EUR	40998	0.001227	0.00162891	0.00197229
Platelet crit	Platelet_crit	CD74	All	43164	0.00633266	0.00731982	0.0083391
Platelet crit	Platelet_crit	CD74	Female	23327	0.00541347	0.00656013	0.00795333
Platelet crit	Platelet_crit	CD74	Male	19837	0.0061342	0.00787164	0.00956734
Platelet crit	Platelet_crit	CD74	EUR	40998	0.00547587	0.0064071	0.00725995
Platelet distribution width	Platelet_distribution_width	CD74	All	43164	7.56238e-08	2.34481e-05	0.000127099
Platelet distribution width	Platelet_distribution_width	CD74	Female	23327	7.58788e-08	1.42529e-05	0.000127052
Platelet distribution width	Platelet_distribution_width	CD74	Male	19837	0.000239973	0.000563577	0.00107938
Pulse rate, automated reading	Pulse_rate	CD74	All	43164	0.00314474	0.00388536	0.00470566
Pulse rate, automated reading	Pulse_rate	CD74	Female	23327	0.00137099	0.00190928	0.00251743
Pulse rate, automated reading	Pulse_rate	CD74	Male	19837	0.00251078	0.00345611	0.00428548
Pulse rate, automated reading	Pulse_rate	CD74	EUR	40998	0.00215786	0.00267284	0.00324182
Red blood cell (erythrocyte) count	Red_blood_cell__erythrocyte__count	CD74	Female	23327	0.0014331	0.00207233	0.00280381
Red blood cell (erythrocyte) distribution width	Red_blood_cell__erythrocyte__distribution_width	CD74	EUR	40998	0.000767804	0.00117871	0.0015549
Time blood draw	Time_blood_draw	CD74	All	43164	0.0023702	0.00289443	0.00368599
Time blood draw	Time_blood_draw	CD74	Female	23327	0.00172562	0.00249286	0.00328083
Time blood draw	Time_blood_draw	CD74	EUR	40998	0.00112945	0.00150141	0.00197696
White blood cell (leukocyte) count	White_blood_cell__leukocyte__count	CD74	Female	23327	0.00136681	0.00189645	0.00256026
White blood cell (leukocyte) count	White_blood_cell__leukocyte__count	CD74	EUR	40998	0.000851401	0.001313	0.00186547
Age	age	CD74	All	43164	0.00362492	0.0043514	0.00521873
Age	age	CD74	Female	23327	0.000417377	0.000809453	0.0013985
Age	age	CD74	Male	19837	0.00351325	0.0046281	0.00602359
Age	age	CD74	EUR	40998	0.00220737	0.00277111	0.00337368
Albumin	albumin_cleaned	CD74	All	43164	0.00981516	0.01115	0.0123708
Albumin	albumin_cleaned	CD74	Female	23327	0.0110291	0.0126654	0.014655
Albumin	albumin_cleaned	CD74	Male	19837	0.00868968	0.0103303	0.0119677
Albumin	albumin_cleaned	CD74	AFR	838	0.01135	0.0213729	0.0346938
Albumin	albumin_cleaned	CD74	CSA	808	0.0195854	0.0296723	0.0447809
Albumin	albumin_cleaned	CD74	EUR	40998	0.00873847	0.00977075	0.0110031
Alcohol consumption	alcohol	CD74	All	43164	0.000673472	0.00100996	0.00139065
Lymphoid leukemia, chronic	bin_204.12	CD74	All	43164	0.0033107	0.00486399	0.00524533
Lymphoid leukemia, chronic	bin_204.12	CD74	Female	23327	0.00170589	0.0029295	0.00329094
Lymphoid leukemia, chronic	bin_204.12	CD74	Male	19837	0.00120799	0.00293064	0.00302737
Lymphoid leukemia, chronic	bin_204.12	CD74	EUR	40998	0.00260406	0.00401444	0.00464675
Type 2 diabetes	bin_250.2	CD74	All	43164	0.0013239	0.00175699	0.00229234
Type 2 diabetes	bin_250.2	CD74	Male	19837	0.00483557	0.0059986	0.00719297
Type 2 diabetes	bin_250.2	CD74	EUR	40998	0.00258352	0.00322247	0.00376692
Primary biliary cirrhosis	bin_571.6	CD74	Female	23327	0.000131013	0.000392184	0.000600557
Primary biliary cirrhosis	bin_571.6	CD74	EUR	40998	3.06694e-05	0.00029511	0.00050981
Systemic lupus erythematosus	bin_695.42	CD74	All	43164	0.000887346	0.00137767	0.00185468
Systemic lupus erythematosus	bin_695.42	CD74	Female	23327	0.000424934	0.000950643	0.00144093
HIV infection, symptomatic	bin_71.1	CD74	Male	19837	2.89945e-05	0.000198542	0.000298512
cis-pQTL score	cis.score	CD74	All	43164	0.0014445	0.00192371	0.00252691
cis-pQTL score	cis.score	CD74	Female	23327	0.00272997	0.0037867	0.00477959
cis-pQTL score	cis.score	CD74	Male	19837	0.00385098	0.00497944	0.00642948
cis-pQTL score	cis.score	CD74	EUR	40998	0.00200951	0.00260145	0.00329219
HDL cholesterol	hdl_chol_cleaned	CD74	All	43164	0.000127276	0.000307848	0.000585152
HDL cholesterol	hdl_chol_cleaned	CD74	Male	19837	0.00110574	0.00167739	0.00249904
IGF-1	igf1_cleaned	CD74	All	43164	0.00103282	0.00140768	0.00182465
IGF-1	igf1_cleaned	CD74	Female	23327	0.00249486	0.00331105	0.00450472
IGF-1	igf1_cleaned	CD74	Male	19837	0.000880812	0.00149753	0.00221592
IGF-1	igf1_cleaned	CD74	EUR	40998	0.0012721	0.00167966	0.00219456
Alkaline phosphatase	log_alp_cleaned	CD74	All	43164	0.00740681	0.00864459	0.00962837
Alkaline phosphatase	log_alp_cleaned	CD74	Female	23327	0.00262664	0.00348468	0.00459617
Alkaline phosphatase	log_alp_cleaned	CD74	Male	19837	0.005056	0.00608143	0.00759178
Alkaline phosphatase	log_alp_cleaned	CD74	CSA	808	0.00663997	0.0142973	0.0259795
Alkaline phosphatase	log_alp_cleaned	CD74	EUR	40998	0.00773036	0.00865771	0.00993049
Alanine aminotransferase	log_alt_cleaned	CD74	Male	19837	0.00058337	0.00112446	0.00180435
Alanine aminotransferase	log_alt_cleaned	CD74	EUR	40998	6.52668e-05	0.000198427	0.000416636
Aspartate aminotransferase	log_ast_cleaned	CD74	All	43164	0.00959457	0.0106536	0.0119238
Aspartate aminotransferase	log_ast_cleaned	CD74	Female	23327	0.0104983	0.0118794	0.0135798
Aspartate aminotransferase	log_ast_cleaned	CD74	Male	19837	0.00112722	0.00163565	0.00230694
Aspartate aminotransferase	log_ast_cleaned	CD74	EUR	40998	0.00270533	0.0033648	0.00413704
C-reactive protein	log_crp_cleaned	CD74	All	43164	0.00554168	0.00644413	0.00736932
C-reactive protein	log_crp_cleaned	CD74	Female	23327	0.00351791	0.00454514	0.00559211
C-reactive protein	log_crp_cleaned	CD74	Male	19837	0.00532633	0.00668364	0.00820024
C-reactive protein	log_crp_cleaned	CD74	CSA	808	0.0411416	0.0601426	0.0800074
C-reactive protein	log_crp_cleaned	CD74	EUR	40998	0.00533953	0.0061584	0.00717335
Cystatin C	log_cysc_cleaned	CD74	All	43164	0.193121	0.197376	0.201619
Cystatin C	log_cysc_cleaned	CD74	Female	23327	0.231395	0.238143	0.243894
Cystatin C	log_cysc_cleaned	CD74	Male	19837	0.188338	0.193727	0.200061
Cystatin C	log_cysc_cleaned	CD74	AFR	838	0.248775	0.290669	0.319734
Cystatin C	log_cysc_cleaned	CD74	CSA	808	0.274391	0.307204	0.337427
Cystatin C	log_cysc_cleaned	CD74	EUR	40998	0.199155	0.203641	0.208405
Testosterone	log_testo_cleaned	CD74	All	43164	0.00138113	0.00184793	0.00230403
Testosterone	log_testo_cleaned	CD74	EUR	40998	0.00227106	0.00287884	0.00360462
Triglycerides	log_total_tg_cleaned	CD74	All	43164	0.00512453	0.00596494	0.0067664
Triglycerides	log_total_tg_cleaned	CD74	Female	23327	0.00851193	0.0103331	0.0118507
Triglycerides	log_total_tg_cleaned	CD74	Male	19837	0.00361267	0.00470253	0.00587353
Triglycerides	log_total_tg_cleaned	CD74	EUR	40998	0.0105973	0.0116044	0.0127074
Ancestry	pop	CD74	All	43164	0.00362451	0.00438878	0.00521829
Ancestry	pop	CD74	Male	19837	0.00754717	0.00945634	0.0115996
SHBG	shbg_cleaned	CD74	All	43164	0.00374659	0.00449006	0.00530066
SHBG	shbg_cleaned	CD74	Male	19837	0.00348558	0.00481431	0.00604482
SHBG	shbg_cleaned	CD74	EUR	40998	0.00275742	0.00335783	0.0039649
trans-pQTL score	trans.score	CD74	All	43164	0.0501416	0.0521434	0.0547565
trans-pQTL score	trans.score	CD74	Female	23327	0.0475192	0.0504274	0.0539477
trans-pQTL score	trans.score	CD74	Male	19837	0.0497885	0.0536456	0.057302
trans-pQTL score	trans.score	CD74	AFR	838	7.88961e-07	0.00066352	0.0050743
trans-pQTL score	trans.score	CD74	EUR	40998	0.0487748	0.05134	0.0538758
Prednisolone	A07EA01	CD79B	All	43240	0.00231861	0.00299592	0.00385058
Prednisolone	A07EA01	CD79B	Female	23368	0.00737915	0.0094227	0.0114427
Prednisolone	A07EA01	CD79B	Male	19872	0.00125041	0.00220642	0.00331497
Prednisolone	A07EA01	CD79B	EUR	41072	0.00394985	0.00515737	0.00667221
Cereal intake	Cereal_intake	CD79B	All	43240	0.00073732	0.00109792	0.0014735
Cereal intake	Cereal_intake	CD79B	Male	19872	0.000986413	0.00158401	0.00224474
Cereal intake	Cereal_intake	CD79B	EUR	41072	0.000602799	0.000910593	0.00124568
Eosinophill percentage	Eosinophill_percentage	CD79B	Female	23368	0.00145215	0.00205587	0.00281465
Levonorgestrel |Ethinyl Estradiol	G03AA07	CD79B	Female	23368	0.0025627	0.00333597	0.003963
Haemoglobin concentration	Haemoglobin_concentration	CD79B	All	43240	0.00191311	0.00245408	0.00312744
Haemoglobin concentration	Haemoglobin_concentration	CD79B	Female	23368	0.00207318	0.00279849	0.00374665
Haemoglobin concentration	Haemoglobin_concentration	CD79B	Male	19872	0.00344664	0.00467849	0.00576748
Haemoglobin concentration	Haemoglobin_concentration	CD79B	EUR	41072	0.0046392	0.00537745	0.0062425
Immature reticulocyte fraction	Immature_reticulocyte_fraction	CD79B	Female	23368	0.00111004	0.00163756	0.00221773
Mean corpuscular volume	Mean_corpuscular_volume	CD79B	Female	23368	1.13712e-05	0.000125434	0.00034817
Mean corpuscular volume	Mean_corpuscular_volume	CD79B	EUR	41072	0.00011509	0.000270432	0.000525051
Mean platelet (thrombocyte) volume	Mean_platelet__thrombocyte__volume	CD79B	All	43240	0.000250808	0.000492262	0.000729381
Mean platelet (thrombocyte) volume	Mean_platelet__thrombocyte__volume	CD79B	EUR	41072	0.000472999	0.00080077	0.00112417
Neutrophill percentage	Neutrophill_percentage	CD79B	All	43240	0.00767272	0.0086805	0.00982086
Neutrophill percentage	Neutrophill_percentage	CD79B	Female	23368	0.00258602	0.00341874	0.00451844
Neutrophill percentage	Neutrophill_percentage	CD79B	Male	19872	0.00367494	0.00477737	0.00604276
Neutrophill percentage	Neutrophill_percentage	CD79B	EUR	41072	0.00493845	0.00571576	0.00674312
Oily fish intake	Oily_fish_intake	CD79B	Female	23368	0.000782753	0.00127353	0.00186934
Oily fish intake	Oily_fish_intake	CD79B	EUR	41072	0.000435779	0.000698311	0.00105237
Platelet crit	Platelet_crit	CD79B	Female	23368	0.000808826	0.00120148	0.0018166
Platelet crit	Platelet_crit	CD79B	EUR	41072	0.00122509	0.00168128	0.00227874
Height	Standing_height	CD79B	Female	23368	0.00205614	0.00272767	0.00346399
Total Lean Mass (g)	Total_Lean_Mass__g_	CD79B	Male	19872	0.00155481	0.00238452	0.00330097
Albumin	albumin_cleaned	CD79B	All	43240	0.0238635	0.0257666	0.0276709
Albumin	albumin_cleaned	CD79B	Female	23368	0.0219776	0.0242287	0.0268641
Albumin	albumin_cleaned	CD79B	Male	19872	0.0355407	0.0386099	0.041721
Albumin	albumin_cleaned	CD79B	AFR	833	0.0316673	0.0525445	0.0754123
Albumin	albumin_cleaned	CD79B	CSA	812	0.106838	0.126422	0.154617
Albumin	albumin_cleaned	CD79B	EUR	41072	0.026441	0.0281497	0.0301317
Alcohol consumption	alcohol	CD79B	All	43240	0.0068771	0.00794453	0.00879798
Alcohol consumption	alcohol	CD79B	Female	23368	0.00630433	0.00763681	0.00910654
Alcohol consumption	alcohol	CD79B	Male	19872	0.00797252	0.00931227	0.0108234
Alcohol consumption	alcohol	CD79B	EUR	41072	0.00633069	0.0072735	0.00818403
Lymphoid leukemia, chronic	bin_204.12	CD79B	All	43240	0.00415751	0.00587602	0.00709408
Lymphoid leukemia, chronic	bin_204.12	CD79B	Female	23368	0.00152161	0.00361294	0.00375887
Lymphoid leukemia, chronic	bin_204.12	CD79B	Male	19872	0.00460638	0.00833068	0.00855939
Lymphoid leukemia, chronic	bin_204.12	CD79B	EUR	41072	0.00356471	0.00621449	0.00645235
Renal failure NOS	bin_585.2	CD79B	EUR	41072	0.000183902	0.000402937	0.000637103
Calcium	ca_cleaned	CD79B	All	43240	0.00146842	0.0018785	0.00238086
Calcium	ca_cleaned	CD79B	Female	23368	0.00304946	0.00399008	0.00487748
Calcium	ca_cleaned	CD79B	EUR	41072	0.000959586	0.00137369	0.00194998
cis-pQTL score	cis.score	CD79B	All	43240	0.0219666	0.0236827	0.0252381
cis-pQTL score	cis.score	CD79B	Female	23368	0.0167457	0.0185669	0.0206531
cis-pQTL score	cis.score	CD79B	Male	19872	0.020037	0.0223488	0.0248232
cis-pQTL score	cis.score	CD79B	EUR	41072	0.0219017	0.0234711	0.0254746
HDL cholesterol	hdl_chol_cleaned	CD79B	All	43240	0.0176635	0.0189815	0.0206601
HDL cholesterol	hdl_chol_cleaned	CD79B	Female	23368	0.0146214	0.0163425	0.0184265
HDL cholesterol	hdl_chol_cleaned	CD79B	Male	19872	0.0189224	0.0212892	0.023903
HDL cholesterol	hdl_chol_cleaned	CD79B	AFR	833	0.00031305	0.00280438	0.00933006
HDL cholesterol	hdl_chol_cleaned	CD79B	CSA	812	0.0348026	0.0566068	0.0736213
HDL cholesterol	hdl_chol_cleaned	CD79B	EUR	41072	0.0169978	0.018188	0.020003
IGF-1	igf1_cleaned	CD79B	All	43240	0.000452812	0.000726723	0.00105378
IGF-1	igf1_cleaned	CD79B	Male	19872	9.88239e-06	0.000132588	0.000394733
IGF-1	igf1_cleaned	CD79B	EUR	41072	0.000755644	0.00109836	0.00154152
LDL direct	ldl_chol_cleaned	CD79B	All	43240	0.00473395	0.00556967	0.00628735
LDL direct	ldl_chol_cleaned	CD79B	Female	23368	0.00495386	0.00612194	0.00733371
LDL direct	ldl_chol_cleaned	CD79B	Male	19872	0.00234579	0.00331308	0.00449492
LDL direct	ldl_chol_cleaned	CD79B	EUR	41072	0.003302	0.0038562	0.00447206
Alkaline phosphatase	log_alp_cleaned	CD79B	All	43240	0.0116089	0.012731	0.0139408
Alkaline phosphatase	log_alp_cleaned	CD79B	Female	23368	0.0106505	0.0121757	0.0138085
Alkaline phosphatase	log_alp_cleaned	CD79B	Male	19872	0.0081012	0.00979779	0.0112466
Alkaline phosphatase	log_alp_cleaned	CD79B	EUR	41072	0.0179474	0.0195015	0.0208874
Creatinine	log_crea_s_cleaned	CD79B	All	43240	0.00345228	0.0042107	0.00493375
Creatinine	log_crea_s_cleaned	CD79B	Female	23368	0.00149799	0.00217787	0.00297633
Creatinine	log_crea_s_cleaned	CD79B	Male	19872	0.00325138	0.00438522	0.00559398
Creatinine	log_crea_s_cleaned	CD79B	EUR	41072	0.0026866	0.00333742	0.00404065
Cystatin C	log_cysc_cleaned	CD79B	All	43240	0.141326	0.145759	0.150001
Cystatin C	log_cysc_cleaned	CD79B	Female	23368	0.143454	0.148952	0.154106
Cystatin C	log_cysc_cleaned	CD79B	Male	19872	0.119188	0.124467	0.129452
Cystatin C	log_cysc_cleaned	CD79B	AFR	833	0.111255	0.145073	0.185871
Cystatin C	log_cysc_cleaned	CD79B	CSA	812	0.103005	0.126093	0.157611
Cystatin C	log_cysc_cleaned	CD79B	EUR	41072	0.13427	0.137645	0.142295
Gamma glutamyltransferase	log_ggt_cleaned	CD79B	All	43240	0.00215411	0.00262478	0.00325305
Gamma glutamyltransferase	log_ggt_cleaned	CD79B	Male	19872	0.00155051	0.00225125	0.00308656
Gamma glutamyltransferase	log_ggt_cleaned	CD79B	EUR	41072	0.00238684	0.00298778	0.00363081
SHBG	shbg_cleaned	CD79B	All	43240	0.0033372	0.00406919	0.00498186
SHBG	shbg_cleaned	CD79B	Female	23368	0.00324384	0.00429412	0.00560909
SHBG	shbg_cleaned	CD79B	Male	19872	0.00922617	0.0110263	0.0129179
SHBG	shbg_cleaned	CD79B	EUR	41072	0.00484985	0.00561167	0.00649287
Smoking	smoking	CD79B	All	43240	0.00881066	0.0100031	0.0111482
Smoking	smoking	CD79B	Female	23368	0.0136347	0.0154719	0.0176474
Smoking	smoking	CD79B	Male	19872	0.00662231	0.00808619	0.0096252
Smoking	smoking	CD79B	EUR	41072	0.00875374	0.00986097	0.0110106
Total protein	total_prot_cleaned	CD79B	All	43240	0.0283978	0.0304512	0.0322514
Total protein	total_prot_cleaned	CD79B	Female	23368	0.0345379	0.0378684	0.0408505
Total protein	total_prot_cleaned	CD79B	Male	19872	0.0282007	0.0313499	0.0339755
Total protein	total_prot_cleaned	CD79B	CSA	812	0.0704982	0.0890785	0.113785
Total protein	total_prot_cleaned	CD79B	EUR	41072	0.0295622	0.0315853	0.0335365
trans-pQTL score	trans.score	CD79B	All	43240	0.0643036	0.0668107	0.0694409
trans-pQTL score	trans.score	CD79B	Female	23368	0.0707327	0.0743036	0.078395
trans-pQTL score	trans.score	CD79B	Male	19872	0.0794785	0.0841593	0.0889203
trans-pQTL score	trans.score	CD79B	CSA	812	0.01564	0.0268955	0.0408259
trans-pQTL score	trans.score	CD79B	EUR	41072	0.0672272	0.0699717	0.0732768
Waist-to-Hip ratio	whr	APOD	EUR	37945	0.00358791	0.00432977	0.00531432
Insulin	A10A	CD80	All	41864	0.00156711	0.00198723	0.00244186
Insulin	A10A	CD80	Male	19221	0.00247665	0.00343411	0.00451852
Gliclazide	A10BB09	CD80	All	41864	0.000300086	0.000508862	0.000794874
Gliclazide	A10BB09	CD80	Male	19221	0.00103414	0.0015718	0.0023268
Average total household income	Average_total_household_income	CD80	Male	19221	0.000371099	0.000740318	0.00126411
Eosinophill percentage	Eosinophill_percentage	CD80	All	41864	0.00141399	0.00191761	0.00248868
Eosinophill percentage	Eosinophill_percentage	CD80	Female	22643	0.00309166	0.00420756	0.00556007
Eosinophill percentage	Eosinophill_percentage	CD80	EUR	39747	0.00132279	0.00185037	0.00231098
Forced expiratory volume in 1-second (FEV1)	Forced_expiratory_volume_in_1_second__FEV1_	CD80	EUR	39747	2.25684e-08	4.51851e-06	5.78082e-05
Levonorgestrel |Ethinyl Estradiol	G03AA07	CD80	All	41864	0.0012053	0.00185423	0.00223233
Levonorgestrel |Ethinyl Estradiol	G03AA07	CD80	Female	22643	0.000829193	0.00129878	0.00177615
Levonorgestrel |Ethinyl Estradiol	G03AA07	CD80	EUR	39747	0.0013339	0.00195299	0.00227931
Leisure/social activities	Leisure_social_activities	CD80	Male	19221	0.00369117	0.00468962	0.00588602
Long-standing illness, disability or infirmity	Long_standing_illness__disability_or_infirmity	CD80	All	41864	0.00029113	0.000494097	0.000793038
Long-standing illness, disability or infirmity	Long_standing_illness__disability_or_infirmity	CD80	Female	22643	0.000608693	0.00102544	0.00145648
Long-standing illness, disability or infirmity	Long_standing_illness__disability_or_infirmity	CD80	Male	19221	0.00055866	0.00107139	0.00178877
Long-standing illness, disability or infirmity	Long_standing_illness__disability_or_infirmity	CD80	CSA	787	0.00658204	0.0140853	0.0261244
Long-standing illness, disability or infirmity	Long_standing_illness__disability_or_infirmity	CD80	EUR	39747	0.000584339	0.000920751	0.00130596
Lymphocyte count	Lymphocyte_count	CD80	Female	22643	0.000385852	0.000738351	0.00128108
Mean corpuscular volume	Mean_corpuscular_volume	CD80	Female	22643	0.000438963	0.000856058	0.00136161
Monocyte percentage	Monocyte_percentage	CD80	All	41864	0.00329571	0.00393379	0.00484525
Monocyte percentage	Monocyte_percentage	CD80	Female	22643	0.00251888	0.00336117	0.00440905
Monocyte percentage	Monocyte_percentage	CD80	Male	19221	0.00520392	0.00661605	0.00827951
Monocyte percentage	Monocyte_percentage	CD80	EUR	39747	0.0023939	0.00311969	0.00377019
Overall health rating	Overall_health_rating	CD80	Female	22643	0.000166712	0.000416194	0.00075116
Overall health rating	Overall_health_rating	CD80	EUR	39747	0.000561103	0.000882262	0.001316
Peak expiratory flow (PEF)	Peak_expiratory_flow__PEF_	CD80	All	41864	3.43665e-06	7.17189e-05	0.000202932
Peak expiratory flow (PEF)	Peak_expiratory_flow__PEF_	CD80	Female	22643	0.000351352	0.000866505	0.001366
Peak expiratory flow (PEF)	Peak_expiratory_flow__PEF_	CD80	AFR	820	0.000372112	0.00406617	0.0115488
Peak expiratory flow (PEF)	Peak_expiratory_flow__PEF_	CD80	EUR	39747	3.44944e-05	0.000119647	0.000317197
Platelet crit	Platelet_crit	CD80	All	41864	0.00763835	0.00852891	0.00955776
Platelet crit	Platelet_crit	CD80	Female	22643	0.00855626	0.00996024	0.0115733
Platelet crit	Platelet_crit	CD80	Male	19221	0.00831236	0.00984354	0.0120057
Platelet crit	Platelet_crit	CD80	EUR	39747	0.00781438	0.00889919	0.010042
Platelet distribution width	Platelet_distribution_width	CD80	All	41864	0.000596799	0.000952879	0.00132975
Platelet distribution width	Platelet_distribution_width	CD80	Male	19221	2.41743e-06	8.8181e-05	0.000358976
Platelet distribution width	Platelet_distribution_width	CD80	EUR	39747	0.000128675	0.000279181	0.000524937
Pulse rate, automated reading	Pulse_rate	CD80	All	41864	0.00267612	0.00337913	0.00415503
Pulse rate, automated reading	Pulse_rate	CD80	Female	22643	0.00302471	0.00403098	0.00517328
Pulse rate, automated reading	Pulse_rate	CD80	Male	19221	0.00173887	0.00256675	0.00351165
Pulse rate, automated reading	Pulse_rate	CD80	EUR	39747	0.00354192	0.00425447	0.00499315
Qualifications	Qualifications	CD80	All	41864	0.00202968	0.0025169	0.00328879
Qualifications	Qualifications	CD80	Male	19221	0.00513235	0.00635226	0.00779405
Qualifications	Qualifications	CD80	EUR	39747	0.00117366	0.00163256	0.00221533
Red blood cell (erythrocyte) distribution width	Red_blood_cell__erythrocyte__distribution_width	CD80	Male	19221	0.000194037	0.000625395	0.00112575
White blood cell (leukocyte) count	White_blood_cell__leukocyte__count	CD80	All	41864	0.00201243	0.0025837	0.00314756
White blood cell (leukocyte) count	White_blood_cell__leukocyte__count	CD80	Female	22643	0.0021836	0.00296817	0.00397602
White blood cell (leukocyte) count	White_blood_cell__leukocyte__count	CD80	EUR	39747	0.00242854	0.00306544	0.0038103
Age	age	CD80	All	41864	0.00696106	0.00787165	0.00902693
Age	age	CD80	Female	22643	0.0140906	0.0160106	0.0182316
Age	age	CD80	Male	19221	0.000988052	0.00156488	0.00229765
Age	age	CD80	EUR	39747	0.00768659	0.00863141	0.00981195
Albumin	albumin_cleaned	CD80	Male	19221	3.48917e-05	0.000179682	0.000447523
Lymphoid leukemia, chronic	bin_204.12	CD80	All	41864	0.000956433	0.0017418	0.00209978
Lymphoid leukemia, chronic	bin_204.12	CD80	Female	22643	0.00143253	0.0027102	0.00292462
Lymphoid leukemia, chronic	bin_204.12	CD80	Male	19221	0.0050762	0.00903755	0.00941453
Lymphoid leukemia, chronic	bin_204.12	CD80	EUR	39747	0.00338537	0.00567686	0.00651637
Type 2 diabetes	bin_250.2	CD80	All	41864	0.000246721	0.000437222	0.000719201
Type 2 diabetes	bin_250.2	CD80	Male	19221	1.35426e-05	0.000136149	0.000387532
Type 2 diabetes	bin_250.2	CD80	EUR	39747	0.000373517	0.000612215	0.000935675
Systemic lupus erythematosus	bin_695.42	CD80	All	41864	0.00212078	0.00275046	0.00347136
Systemic lupus erythematosus	bin_695.42	CD80	Female	22643	0.000663762	0.00131536	0.00199029
Systemic lupus erythematosus	bin_695.42	CD80	Male	19221	0.00276914	0.00413162	0.00550004
Systemic lupus erythematosus	bin_695.42	CD80	EUR	39747	0.000855224	0.00137985	0.00187032
Sicca syndrome	bin_709.2	CD80	Female	22643	0.000174784	0.000632264	0.00145906
Sicca syndrome	bin_709.2	CD80	EUR	39747	2.30104e-07	5.37888e-05	0.000371268
cis-pQTL score	cis.score	CD80	All	41864	0.106573	0.109643	0.112777
cis-pQTL score	cis.score	CD80	Female	22643	0.0935907	0.0971237	0.101428
cis-pQTL score	cis.score	CD80	Male	19221	0.100527	0.105194	0.110094
cis-pQTL score	cis.score	CD80	AFR	820	0.185669	0.20941	0.238579
cis-pQTL score	cis.score	CD80	CSA	787	0.0926356	0.112215	0.138596
cis-pQTL score	cis.score	CD80	EUR	39747	0.105076	0.10847	0.1116
Glycated haemoglobin (HbA1c)	hba1c_cleaned	CD80	All	41864	0.000872499	0.0012627	0.00169545
Glycated haemoglobin (HbA1c)	hba1c_cleaned	CD80	EUR	39747	0.000754462	0.00110442	0.00161442
HDL cholesterol	hdl_chol_cleaned	CD80	All	41864	0.011067	0.0122107	0.0136
HDL cholesterol	hdl_chol_cleaned	CD80	Female	22643	0.014044	0.0158579	0.0177971
HDL cholesterol	hdl_chol_cleaned	CD80	Male	19221	0.0155924	0.0180207	0.0205235
HDL cholesterol	hdl_chol_cleaned	CD80	CSA	787	0.00354137	0.0115993	0.0226463
HDL cholesterol	hdl_chol_cleaned	CD80	EUR	39747	0.0140803	0.0154385	0.0167199
IGF-1	igf1_cleaned	CD80	All	41864	5.77841e-05	0.000206198	0.000405437
IGF-1	igf1_cleaned	CD80	Male	19221	0.00047747	0.000942627	0.0016162
IGF-1	igf1_cleaned	CD80	EUR	39747	0.000102837	0.000258837	0.000446087
LDL direct	ldl_chol_cleaned	CD80	Male	19221	0.000260532	0.000512204	0.00102659
Alkaline phosphatase	log_alp_cleaned	CD80	All	41864	0.0194057	0.0208962	0.0230777
Alkaline phosphatase	log_alp_cleaned	CD80	Female	22643	0.0184546	0.0212434	0.0236979
Alkaline phosphatase	log_alp_cleaned	CD80	Male	19221	0.0193202	0.0211732	0.0237997
Alkaline phosphatase	log_alp_cleaned	CD80	AFR	820	0.00213869	0.00739609	0.0174163
Alkaline phosphatase	log_alp_cleaned	CD80	CSA	787	0.00037692	0.00392418	0.010802
Alkaline phosphatase	log_alp_cleaned	CD80	EUR	39747	0.0255683	0.0276751	0.0294346
Alanine aminotransferase	log_alt_cleaned	CD80	All	41864	0.00290075	0.00356799	0.00431273
Alanine aminotransferase	log_alt_cleaned	CD80	Female	22643	0.000707976	0.00115272	0.00176395
Alanine aminotransferase	log_alt_cleaned	CD80	Male	19221	0.00412264	0.00531138	0.00661037
Alanine aminotransferase	log_alt_cleaned	CD80	EUR	39747	0.0033676	0.00404582	0.00487155
Aspartate aminotransferase	log_ast_cleaned	CD80	All	41864	0.0149334	0.0164722	0.0178572
Aspartate aminotransferase	log_ast_cleaned	CD80	Female	22643	0.0172279	0.0193519	0.0211323
Aspartate aminotransferase	log_ast_cleaned	CD80	Male	19221	0.0143944	0.0164825	0.0187477
Aspartate aminotransferase	log_ast_cleaned	CD80	CSA	787	0.0950624	0.134881	0.157768
Aspartate aminotransferase	log_ast_cleaned	CD80	EUR	39747	0.0133135	0.0145331	0.0159956
Creatinine	log_crea_s_cleaned	CD80	All	41864	0.00288179	0.00354674	0.00429863
Creatinine	log_crea_s_cleaned	CD80	Female	22643	0.00738841	0.00869161	0.0104744
Creatinine	log_crea_s_cleaned	CD80	Male	19221	0.00783132	0.00956094	0.0114324
Creatinine	log_crea_s_cleaned	CD80	EUR	39747	0.00289202	0.00372916	0.0044983
C-reactive protein	log_crp_cleaned	CD80	All	41864	0.00400398	0.00473515	0.00566054
C-reactive protein	log_crp_cleaned	CD80	Female	22643	0.000171782	0.000385099	0.000770359
C-reactive protein	log_crp_cleaned	CD80	Male	19221	0.00561398	0.00695707	0.00845105
C-reactive protein	log_crp_cleaned	CD80	CSA	787	0.0348121	0.0502221	0.0637286
C-reactive protein	log_crp_cleaned	CD80	EUR	39747	0.00306261	0.0038098	0.0045
Cystatin C	log_cysc_cleaned	CD80	All	41864	0.057737	0.0608162	0.0639199
Cystatin C	log_cysc_cleaned	CD80	Female	22643	0.0635327	0.0679629	0.0721495
Cystatin C	log_cysc_cleaned	CD80	Male	19221	0.047048	0.0507137	0.0546112
Cystatin C	log_cysc_cleaned	CD80	AFR	820	0.0637295	0.0856237	0.106574
Cystatin C	log_cysc_cleaned	CD80	CSA	787	0.0407533	0.0563829	0.0794428
Cystatin C	log_cysc_cleaned	CD80	EUR	39747	0.053101	0.0557595	0.0583815
Testosterone	log_testo_cleaned	CD80	All	41864	0.000305653	0.00054424	0.000842588
Testosterone	log_testo_cleaned	CD80	EUR	39747	0.000354534	0.000558023	0.000888721
Sex	sex	CD80	All	41864	0.00173413	0.00226602	0.00290651
Sex	sex	CD80	EUR	39747	0.00125073	0.00173146	0.00219102
SHBG	shbg_cleaned	CD80	All	41864	0.00374653	0.0044956	0.0054018
SHBG	shbg_cleaned	CD80	Male	19221	0.00309986	0.00412615	0.00538139
SHBG	shbg_cleaned	CD80	EUR	39747	0.00599976	0.00681995	0.0077459
Smoking	smoking	CD80	Male	19221	0.00246919	0.00350022	0.00465401
Total protein	total_prot_cleaned	CD80	All	41864	0.000862542	0.00123527	0.00174576
Total protein	total_prot_cleaned	CD80	Female	22643	0.00165373	0.0023642	0.00339924
Total protein	total_prot_cleaned	CD80	EUR	39747	0.00289697	0.00358842	0.00425919
trans-pQTL score	trans.score	CD80	All	41864	0.0435632	0.0465918	0.0490228
trans-pQTL score	trans.score	CD80	Female	22643	0.0432936	0.0467217	0.0489534
trans-pQTL score	trans.score	CD80	Male	19221	0.0457088	0.0495378	0.0527098
trans-pQTL score	trans.score	CD80	AFR	820	0.00137422	0.00731462	0.017026
trans-pQTL score	trans.score	CD80	EUR	39747	0.0435953	0.0458694	0.0484878
Urea	urea_cleaned	CD80	All	41864	0.00232214	0.00290308	0.00361096
Urea	urea_cleaned	CD80	Male	19221	0.00196678	0.00284535	0.00372545
Urea	urea_cleaned	CD80	EUR	39747	0.00275581	0.00353949	0.00432055
Oily fish intake	Oily_fish_intake	CD82	CSA	766	0.0207863	0.0324065	0.0418683
Total protein	total_prot_cleaned	CD82	EUR	39053	0.000205277	0.000423945	0.000697147
trans-pQTL score	trans.score	CD82	All	41128	0.00139675	0.0018567	0.00235799
trans-pQTL score	trans.score	CD82	Female	22242	0.0021207	0.00312261	0.00413394
trans-pQTL score	trans.score	CD82	Male	18886	0.000437865	0.00087765	0.00138908
trans-pQTL score	trans.score	CD82	EUR	39053	0.00191001	0.00240846	0.00314752
Waist-to-Hip ratio	whr	DSC2	All	42360	0.00348717	0.00432899	0.00515542
Waist-to-Hip ratio	whr	BOC	Male	19274	0.00323946	0.00431705	0.00548854
Waist-to-Hip ratio	whr	BPIFB2	Male	19188	0.00316484	0.00430942	0.00543349
Prednisolone	A07EA01	CD83	All	42725	0.000578604	0.00106241	0.00167144
Prednisolone	A07EA01	CD83	Female	23097	0.000968922	0.00171172	0.00267653
Prednisolone	A07EA01	CD83	EUR	40592	0.000827757	0.00125502	0.00191933
Average total household income	Average_total_household_income	CD83	Male	19628	0.000607133	0.00110616	0.00167713
Bread type	Bread_type	CD83	Male	19628	0.00151084	0.00247034	0.00313538
Eosinophill percentage	Eosinophill_percentage	CD83	All	42725	0.00111414	0.00145882	0.00194034
Eosinophill percentage	Eosinophill_percentage	CD83	Female	23097	0.00440417	0.00542507	0.0065295
Eosinophill percentage	Eosinophill_percentage	CD83	Male	19628	0.000400919	0.000813411	0.00142743
Eosinophill percentage	Eosinophill_percentage	CD83	EUR	40592	0.00120732	0.00164585	0.0021552
Leisure/social activities	Leisure_social_activities	CD83	All	42725	0.000812439	0.00112042	0.00147618
Leisure/social activities	Leisure_social_activities	CD83	Male	19628	0.00368866	0.00478208	0.00601365
Leisure/social activities	Leisure_social_activities	CD83	EUR	40592	0.000315354	0.000530022	0.000820728
Long-standing illness, disability or infirmity	Long_standing_illness__disability_or_infirmity	CD83	Female	23097	0.000401316	0.000786624	0.00129395
Long-standing illness, disability or infirmity	Long_standing_illness__disability_or_infirmity	CD83	EUR	40592	0.000854903	0.0011832	0.0016351
Lymphocyte count	Lymphocyte_count	CD83	Male	19628	0.00530833	0.00677328	0.00836269
Amitriptyline	N06AA09	CD83	All	42725	0.000697185	0.00106949	0.00150955
Amitriptyline	N06AA09	CD83	Female	23097	0.000906848	0.00147517	0.00208409
Neutrophill percentage	Neutrophill_percentage	CD83	All	42725	0.00176182	0.00228928	0.00301365
Neutrophill percentage	Neutrophill_percentage	CD83	Female	23097	0.00299855	0.00392723	0.00502362
Neutrophill percentage	Neutrophill_percentage	CD83	EUR	40592	0.00282572	0.00357278	0.00430214
Number of days/week of vigorous physical activity	Number_of_days_week_of_vigorous_physical_activity	CD83	All	42725	0.000231114	0.000452315	0.00068484
Number of days/week of vigorous physical activity	Number_of_days_week_of_vigorous_physical_activity	CD83	EUR	40592	0.000205799	0.000389687	0.000669564
Overall health rating	Overall_health_rating	CD83	All	42725	0.00189437	0.00240208	0.00315465
Overall health rating	Overall_health_rating	CD83	Female	23097	0.00132189	0.0019567	0.00290378
Platelet crit	Platelet_crit	CD83	All	42725	0.00261772	0.00325623	0.00396374
Platelet crit	Platelet_crit	CD83	Female	23097	0.00314552	0.00397513	0.00506045
Platelet crit	Platelet_crit	CD83	Male	19628	0.00172531	0.00255334	0.00359764
Platelet crit	Platelet_crit	CD83	EUR	40592	0.00450376	0.00525628	0.00605185
Pulse rate, automated reading	Pulse_rate	CD83	All	42725	0.000967345	0.00138697	0.00185424
Pulse rate, automated reading	Pulse_rate	CD83	EUR	40592	0.00218808	0.00276645	0.00346993
Qualifications	Qualifications	CD83	All	42725	0.00138485	0.00179852	0.00230764
Qualifications	Qualifications	CD83	Male	19628	0.00316612	0.00418734	0.00519478
Qualifications	Qualifications	CD83	EUR	40592	0.00233391	0.00303299	0.00368578
Time blood draw	Time_blood_draw	CD83	All	42725	0.0097918	0.0108481	0.0121039
Time blood draw	Time_blood_draw	CD83	Female	23097	0.00886828	0.010551	0.0120378
Time blood draw	Time_blood_draw	CD83	Male	19628	0.00879927	0.0104721	0.012656
Time blood draw	Time_blood_draw	CD83	EUR	40592	0.00721462	0.00821423	0.00937037
Albumin	albumin_cleaned	CD83	All	42725	0.000348247	0.000602964	0.000869585
Albumin	albumin_cleaned	CD83	Female	23097	0.000919252	0.00141275	0.00218723
Albumin	albumin_cleaned	CD83	Male	19628	0.000285392	0.000709375	0.00124962
Albumin	albumin_cleaned	CD83	EUR	40592	0.00229946	0.00292164	0.00365999
Alcohol consumption	alcohol	CD83	EUR	40592	0.00261304	0.0032954	0.00396814
Tobacco use disorder	bin_318	CD83	All	42725	1.1209e-05	8.18849e-05	0.000216047
Tobacco use disorder	bin_318	CD83	Male	19628	0.000421586	0.00090576	0.00147596
Hypertensive chronic kidney disease	bin_401.22	CD83	All	42725	0.000409621	0.000719481	0.00102323
cis-pQTL score	cis.score	CD83	All	42725	0.0197293	0.0215576	0.0233037
cis-pQTL score	cis.score	CD83	Female	23097	0.0220426	0.0242818	0.0264384
cis-pQTL score	cis.score	CD83	Male	19628	0.0156655	0.0177162	0.0202736
cis-pQTL score	cis.score	CD83	AFR	814	4.06438e-05	0.00210196	0.00813007
cis-pQTL score	cis.score	CD83	CSA	804	0.0163361	0.0276277	0.0424105
cis-pQTL score	cis.score	CD83	EUR	40592	0.0229309	0.0249886	0.0266799
HDL cholesterol	hdl_chol_cleaned	CD83	All	42725	0.00897051	0.00998598	0.0112746
HDL cholesterol	hdl_chol_cleaned	CD83	Female	23097	0.00934919	0.0112001	0.0130279
HDL cholesterol	hdl_chol_cleaned	CD83	Male	19628	0.00939729	0.0108568	0.0127537
HDL cholesterol	hdl_chol_cleaned	CD83	EUR	40592	0.00594721	0.0070875	0.00800014
IGF-1	igf1_cleaned	CD83	All	42725	0.00057506	0.000923408	0.00130441
IGF-1	igf1_cleaned	CD83	Female	23097	0.000687198	0.00115086	0.00185174
IGF-1	igf1_cleaned	CD83	Male	19628	0.000890738	0.00157656	0.00242366
IGF-1	igf1_cleaned	CD83	EUR	40592	0.00201185	0.00254481	0.00308265
Alkaline phosphatase	log_alp_cleaned	CD83	All	42725	0.0112	0.0123164	0.0134098
Alkaline phosphatase	log_alp_cleaned	CD83	Female	23097	0.0117798	0.0133233	0.0152602
Alkaline phosphatase	log_alp_cleaned	CD83	Male	19628	0.0108028	0.0125691	0.0143408
Alkaline phosphatase	log_alp_cleaned	CD83	CSA	804	0.00211103	0.00864883	0.0187881
Alkaline phosphatase	log_alp_cleaned	CD83	EUR	40592	0.00940843	0.0104265	0.0114683
Alanine aminotransferase	log_alt_cleaned	CD83	All	42725	0.000753601	0.00105642	0.00145799
Alanine aminotransferase	log_alt_cleaned	CD83	Female	23097	0.000237253	0.000479473	0.000917577
Alanine aminotransferase	log_alt_cleaned	CD83	Male	19628	0.000352498	0.00073445	0.00117396
Alanine aminotransferase	log_alt_cleaned	CD83	EUR	40592	0.00133653	0.00185565	0.00238069
Aspartate aminotransferase	log_ast_cleaned	CD83	All	42725	0.00183332	0.00238811	0.00293513
Aspartate aminotransferase	log_ast_cleaned	CD83	Female	23097	0.00285694	0.00370194	0.00473478
Aspartate aminotransferase	log_ast_cleaned	CD83	Male	19628	0.00249857	0.00343317	0.00452582
Aspartate aminotransferase	log_ast_cleaned	CD83	EUR	40592	0.00235779	0.00294917	0.00368125
C-reactive protein	log_crp_cleaned	CD83	All	42725	0.000447581	0.000687446	0.00102883
C-reactive protein	log_crp_cleaned	CD83	Female	23097	8.39398e-07	6.51448e-05	0.000257367
C-reactive protein	log_crp_cleaned	CD83	Male	19628	0.000336013	0.000630805	0.00117263
C-reactive protein	log_crp_cleaned	CD83	EUR	40592	0.00015607	0.000338062	0.000549197
Cystatin C	log_cysc_cleaned	CD83	All	42725	0.14294	0.147214	0.15088
Cystatin C	log_cysc_cleaned	CD83	Female	23097	0.148562	0.153689	0.158696
Cystatin C	log_cysc_cleaned	CD83	Male	19628	0.135247	0.141305	0.146814
Cystatin C	log_cysc_cleaned	CD83	AFR	814	0.0863732	0.115939	0.143456
Cystatin C	log_cysc_cleaned	CD83	CSA	804	0.161215	0.191166	0.225552
Cystatin C	log_cysc_cleaned	CD83	EUR	40592	0.131054	0.134862	0.139123
Testosterone	log_testo_cleaned	CD83	CSA	804	0.00901758	0.0180075	0.0358171
Triglycerides	log_total_tg_cleaned	CD83	Female	23097	9.84101e-06	0.000131604	0.000306221
Triglycerides	log_total_tg_cleaned	CD83	AFR	814	0.000656358	0.00477598	0.0119283
Ancestry	pop	CD83	All	42725	0.00431079	0.00517475	0.00607971
Ancestry	pop	CD83	Female	23097	0.00682277	0.00832417	0.0102484
Ancestry	pop	CD83	Male	19628	0.00838881	0.0102427	0.0119537
Sex	sex	CD83	All	42725	0.0481007	0.051181	0.0536603
Sex	sex	CD83	AFR	814	0.0403871	0.0549102	0.0747489
Sex	sex	CD83	EUR	40592	0.0499728	0.0521806	0.054827
SHBG	shbg_cleaned	CD83	All	42725	0.00232455	0.00294254	0.00362305
SHBG	shbg_cleaned	CD83	Male	19628	0.00529746	0.00670789	0.00831084
SHBG	shbg_cleaned	CD83	EUR	40592	0.00189063	0.00234773	0.00301153
Smoking	smoking	CD83	All	42725	0.0246414	0.0266557	0.0285598
Smoking	smoking	CD83	Female	23097	0.0231071	0.0252371	0.0280693
Smoking	smoking	CD83	Male	19628	0.0230943	0.0258522	0.0284075
Smoking	smoking	CD83	EUR	40592	0.0275989	0.0298801	0.0321774
Total protein	total_prot_cleaned	CD83	All	42725	0.0011992	0.00162299	0.00205712
Total protein	total_prot_cleaned	CD83	Male	19628	0.00194087	0.0027112	0.00360986
trans-pQTL score	trans.score	CD83	All	42725	0.0448697	0.0470987	0.0493792
trans-pQTL score	trans.score	CD83	Female	23097	0.044066	0.0472768	0.0509822
trans-pQTL score	trans.score	CD83	Male	19628	0.038755	0.0419234	0.0454213
trans-pQTL score	trans.score	CD83	CSA	804	0.000183652	0.00323589	0.00898505
trans-pQTL score	trans.score	CD83	EUR	40592	0.0433977	0.0456034	0.0482444
Date of attending assessment centre	Date_of_attending_assessment_centre	CD84	All	42725	0.000196524	0.000370452	0.000624467
Date of attending assessment centre	Date_of_attending_assessment_centre	CD84	Female	23097	0.000326428	0.000685841	0.00110829
Date of attending assessment centre	Date_of_attending_assessment_centre	CD84	EUR	40592	0.000212399	0.000395915	0.000638015
Immature reticulocyte fraction	Immature_reticulocyte_fraction	CD84	Female	23097	0.00047654	0.000912736	0.00146504
Immature reticulocyte fraction	Immature_reticulocyte_fraction	CD84	EUR	40592	0.000101562	0.0002616	0.000518407
Lymphocyte percentage	Lymphocyte_percentage	CD84	All	42725	6.12824e-05	0.000168376	0.00037613
Lymphocyte percentage	Lymphocyte_percentage	CD84	Male	19628	0.000162805	0.00052794	0.000970245
Lymphocyte percentage	Lymphocyte_percentage	CD84	EUR	40592	0.000225035	0.000438947	0.000704549
Mean platelet (thrombocyte) volume	Mean_platelet__thrombocyte__volume	CD84	All	42725	0.00672016	0.00769101	0.0087515
Mean platelet (thrombocyte) volume	Mean_platelet__thrombocyte__volume	CD84	Female	23097	0.00547644	0.00653503	0.00775484
Mean platelet (thrombocyte) volume	Mean_platelet__thrombocyte__volume	CD84	Male	19628	0.00227945	0.00314516	0.00425619
Mean platelet (thrombocyte) volume	Mean_platelet__thrombocyte__volume	CD84	EUR	40592	0.0025762	0.00321799	0.00388232
Mean sphered cell volume	Mean_sphered_cell_volume	CD84	AFR	814	2.27898e-05	0.00165472	0.00646383
Number of draws	Number_of_draws	CD84	All	42725	0.00011035	0.000232026	0.000426056
Number of draws	Number_of_draws	CD84	Female	23097	3.37831e-08	1.71688e-05	0.000115771
Number of draws	Number_of_draws	CD84	Male	19628	7.11866e-08	1.22029e-05	0.000138867
Number of draws	Number_of_draws	CD84	EUR	40592	0.000211246	0.0004374	0.000709213
Oily fish intake	Oily_fish_intake	CD84	All	42725	0.000687092	0.00105505	0.00149826
Oily fish intake	Oily_fish_intake	CD84	EUR	40592	0.000539304	0.000850036	0.00123111
Platelet crit	Platelet_crit	CD84	All	42725	0.14408	0.147902	0.152578
Platelet crit	Platelet_crit	CD84	Female	23097	0.158642	0.164079	0.169414
Platelet crit	Platelet_crit	CD84	Male	19628	0.175236	0.181518	0.188146
Platelet crit	Platelet_crit	CD84	AFR	814	0.0182413	0.0315232	0.0549213
Platelet crit	Platelet_crit	CD84	CSA	804	0.128276	0.158292	0.197511
Platelet crit	Platelet_crit	CD84	EUR	40592	0.165407	0.169779	0.174403
Red blood cell (erythrocyte) count	Red_blood_cell__erythrocyte__count	CD84	All	42725	0.00215637	0.002739	0.00342099
Red blood cell (erythrocyte) count	Red_blood_cell__erythrocyte__count	CD84	Female	23097	0.0014634	0.0020629	0.00297794
Red blood cell (erythrocyte) count	Red_blood_cell__erythrocyte__count	CD84	Male	19628	0.00126572	0.00195349	0.00274566
Red blood cell (erythrocyte) count	Red_blood_cell__erythrocyte__count	CD84	EUR	40592	0.00235422	0.00302551	0.00375483
Height	Standing_height	CD84	All	42725	9.7954e-09	7.37573e-06	4.62483e-05
Height	Standing_height	CD84	EUR	40592	1.68904e-05	9.50311e-05	0.000229575
Time blood draw	Time_blood_draw	CD84	All	42725	0.0182104	0.0197381	0.0213814
Time blood draw	Time_blood_draw	CD84	Female	23097	0.0199088	0.0219332	0.0244105
Time blood draw	Time_blood_draw	CD84	Male	19628	0.0165385	0.0184462	0.0206784
Time blood draw	Time_blood_draw	CD84	AFR	814	0.0118669	0.0231644	0.0386468
Time blood draw	Time_blood_draw	CD84	EUR	40592	0.0191021	0.0209067	0.0229049
White blood cell (leukocyte) count	White_blood_cell__leukocyte__count	CD84	All	42725	0.000206934	0.000404154	0.000753007
Albumin	albumin_cleaned	CD84	All	42725	4.80701e-05	0.000161783	0.000353396
Albumin	albumin_cleaned	CD84	Female	23097	0.00095491	0.00150232	0.00204341
Albumin	albumin_cleaned	CD84	Male	19628	0.00097148	0.00157076	0.00241124
Albumin	albumin_cleaned	CD84	EUR	40592	0.000618803	0.000903989	0.00132317
Calcium	ca_cleaned	CD84	Male	19628	0.00030242	0.000642923	0.00109253
Centre	centre	CD84	All	42725	0.0145438	0.0156093	0.0173291
Centre	centre	CD84	Female	23097	0.0138842	0.0157423	0.0174275
Centre	centre	CD84	Male	19628	0.020629	0.0231715	0.0255324
Centre	centre	CD84	EUR	40592	0.012129	0.013233	0.0145838
cis-pQTL score	cis.score	CD84	All	42725	0.00886771	0.0100101	0.0110532
cis-pQTL score	cis.score	CD84	Female	23097	0.0100365	0.0114787	0.013055
cis-pQTL score	cis.score	CD84	Male	19628	0.00480194	0.00590208	0.00717303
cis-pQTL score	cis.score	CD84	AFR	814	2.94556e-07	0.000436053	0.00366299
cis-pQTL score	cis.score	CD84	EUR	40592	0.00936455	0.0105734	0.0115071
Glycated haemoglobin (HbA1c)	hba1c_cleaned	CD84	All	42725	0.00456827	0.00554678	0.0063467
Glycated haemoglobin (HbA1c)	hba1c_cleaned	CD84	Female	23097	0.00346405	0.00437498	0.00563176
Glycated haemoglobin (HbA1c)	hba1c_cleaned	CD84	Male	19628	0.00448024	0.00562794	0.00682929
Glycated haemoglobin (HbA1c)	hba1c_cleaned	CD84	EUR	40592	0.00290904	0.00362024	0.00432538
C-reactive protein	log_crp_cleaned	CD84	All	42725	0.00324362	0.00382037	0.00463997
C-reactive protein	log_crp_cleaned	CD84	EUR	40592	0.00366783	0.00447232	0.00529629
Cystatin C	log_cysc_cleaned	CD84	All	42725	0.00256307	0.00319646	0.00381788
Cystatin C	log_cysc_cleaned	CD84	Female	23097	0.00320591	0.00415631	0.0052881
Cystatin C	log_cysc_cleaned	CD84	Male	19628	0.00102212	0.001559	0.00234893
Cystatin C	log_cysc_cleaned	CD84	EUR	40592	0.0035651	0.00432942	0.00507851
Direct bilirubin	log_dbil_cleaned	CD84	All	42725	1.05386e-06	5.59041e-05	0.000181674
Triglycerides	log_total_tg_cleaned	CD84	All	42725	0.00211828	0.00269695	0.00337717
Triglycerides	log_total_tg_cleaned	CD84	Female	23097	0.000846765	0.0013846	0.00197374
Triglycerides	log_total_tg_cleaned	CD84	Male	19628	0.00351924	0.00475623	0.00593763
Triglycerides	log_total_tg_cleaned	CD84	CSA	804	0.0003163	0.00383641	0.01059
Triglycerides	log_total_tg_cleaned	CD84	EUR	40592	0.00287305	0.00351415	0.0043015
Phosphate	phos_cleaned	CD84	All	42725	0.000206738	0.000387996	0.000637134
Phosphate	phos_cleaned	CD84	Female	23097	0.000351483	0.000685014	0.00115077
Ancestry	pop	CD84	All	42725	0.00275605	0.00341434	0.00411198
Ancestry	pop	CD84	Female	23097	0.00171548	0.00259038	0.00325695
Sex	sex	CD84	All	42725	0.000488726	0.000821388	0.00116306
Sex	sex	CD84	EUR	40592	0.000124373	0.000278781	0.000516083
Smoking	smoking	CD84	EUR	40592	0.00013958	0.000323507	0.000570318
Total protein	total_prot_cleaned	CD84	All	42725	0.000788616	0.00111184	0.00155743
Total protein	total_prot_cleaned	CD84	EUR	40592	0.000221169	0.000438538	0.000793677
trans-pQTL score	trans.score	CD84	All	42725	0.0392156	0.04141	0.0434301
trans-pQTL score	trans.score	CD84	Female	23097	0.0371945	0.0398007	0.0429243
trans-pQTL score	trans.score	CD84	Male	19628	0.0499303	0.0531469	0.056605
trans-pQTL score	trans.score	CD84	AFR	814	0.00693182	0.0139641	0.024545
trans-pQTL score	trans.score	CD84	EUR	40592	0.0351596	0.0372423	0.0394309
Prednisolone	A07EA01	CD86	All	41706	0.00481262	0.00612946	0.00732509
Prednisolone	A07EA01	CD86	Female	22544	0.00472304	0.00646216	0.00842131
Prednisolone	A07EA01	CD86	EUR	39589	0.00495032	0.00615739	0.00756366
Simvastatin	C10AA01	CD86	All	41706	0.00463958	0.00555681	0.00648256
Simvastatin	C10AA01	CD86	Female	22544	0.00310149	0.00389877	0.0048292
Simvastatin	C10AA01	CD86	Male	19162	0.00464714	0.00576247	0.00727996
Simvastatin	C10AA01	CD86	EUR	39589	0.00491389	0.00585297	0.00697648
Atorvastatin	C10AA05	CD86	All	41706	0.00180974	0.00241075	0.00301877
Atorvastatin	C10AA05	CD86	Male	19162	0.00136946	0.00217972	0.00301047
Atorvastatin	C10AA05	CD86	EUR	39589	0.00262843	0.00319156	0.00396107
Rosuvastatin	C10AA07	CD86	All	41706	0.000836411	0.0012178	0.00167759
Rosuvastatin	C10AA07	CD86	EUR	39589	0.00105674	0.00157007	0.00222547
Levonorgestrel |Ethinyl Estradiol	G03AA07	CD86	All	41706	0.00167281	0.00228679	0.00262483
Levonorgestrel |Ethinyl Estradiol	G03AA07	CD86	Female	22544	0.00104079	0.00172782	0.00307235
Levonorgestrel |Ethinyl Estradiol	G03AA07	CD86	EUR	39589	0.00181851	0.00248319	0.0029514
Norethisterone |Estradiol	G03FA01	CD86	All	41706	0.0012678	0.00170502	0.00229694
Norethisterone |Estradiol	G03FA01	CD86	Female	22544	0.002555	0.0035099	0.0044225
Norethisterone |Estradiol	G03FA01	CD86	EUR	39589	0.000802924	0.00125033	0.00172651
Conjugated Estrogens |Norgestrel	G03FA10	CD86	EUR	39589	0.000163443	0.000542109	0.000959286
Mean corpuscular volume	Mean_corpuscular_volume	CD86	All	41706	0.00256057	0.00322231	0.00384431
Mean corpuscular volume	Mean_corpuscular_volume	CD86	Female	22544	0.00353407	0.00465444	0.00567371
Mean corpuscular volume	Mean_corpuscular_volume	CD86	Male	19162	0.00193804	0.00273149	0.00385003
Mean corpuscular volume	Mean_corpuscular_volume	CD86	EUR	39589	0.00520868	0.0061618	0.00704478
Monocyte count	Monocyte_count	CD86	Male	19162	0.000207202	0.000658764	0.00125582
Monocyte percentage	Monocyte_percentage	CD86	All	41706	0.00342801	0.00416839	0.00490892
Monocyte percentage	Monocyte_percentage	CD86	Female	22544	0.00258875	0.00337141	0.00422947
Monocyte percentage	Monocyte_percentage	CD86	Male	19162	0.00110528	0.00185896	0.00291464
Monocyte percentage	Monocyte_percentage	CD86	EUR	39589	0.00493446	0.00584389	0.00680441
Neutrophill percentage	Neutrophill_percentage	CD86	All	41706	0.00957306	0.0107269	0.0120468
Neutrophill percentage	Neutrophill_percentage	CD86	Female	22544	0.00529563	0.00631413	0.00745372
Neutrophill percentage	Neutrophill_percentage	CD86	Male	19162	0.00334061	0.00452384	0.00592413
Neutrophill percentage	Neutrophill_percentage	CD86	CSA	786	0.00275935	0.00974164	0.0221925
Neutrophill percentage	Neutrophill_percentage	CD86	EUR	39589	0.00403541	0.00486023	0.00585064
Qualifications	Qualifications	CD86	Male	19162	0.00107145	0.00158312	0.00233208
Red blood cell (erythrocyte) count	Red_blood_cell__erythrocyte__count	CD86	All	41706	0.00304844	0.00378928	0.00454497
Red blood cell (erythrocyte) count	Red_blood_cell__erythrocyte__count	CD86	Female	22544	0.00308127	0.00405537	0.00530357
Red blood cell (erythrocyte) count	Red_blood_cell__erythrocyte__count	CD86	Male	19162	2.96795e-05	0.000255909	0.000659532
Red blood cell (erythrocyte) count	Red_blood_cell__erythrocyte__count	CD86	EUR	39589	0.00176375	0.00241605	0.00312285
White blood cell (leukocyte) count	White_blood_cell__leukocyte__count	CD86	Female	22544	0.00204368	0.00288397	0.00378064
Age	age	CD86	All	41706	0.00444917	0.00521544	0.00607435
Age	age	CD86	Male	19162	0.0198523	0.021959	0.0246995
Age	age	CD86	EUR	39589	0.00444705	0.00519781	0.00594993
Alcohol consumption	alcohol	CD86	All	41706	0.00238013	0.00287067	0.00350262
Alcohol consumption	alcohol	CD86	Female	22544	0.00239439	0.00338529	0.00439224
Alcohol consumption	alcohol	CD86	EUR	39589	0.00129284	0.00180866	0.00233414
Systemic lupus erythematosus	bin_695.42	CD86	All	41706	0.000719782	0.00114119	0.00157219
cis-pQTL score	cis.score	CD86	All	41706	0.0134548	0.0156795	0.0170569
cis-pQTL score	cis.score	CD86	Female	22544	0.0122356	0.016186	0.0178231
cis-pQTL score	cis.score	CD86	Male	19162	0.0167451	0.0207386	0.0244213
cis-pQTL score	cis.score	CD86	AFR	822	0.268373	0.300381	0.321636
cis-pQTL score	cis.score	CD86	EUR	39589	0.000681413	0.00195204	0.00227353
HDL cholesterol	hdl_chol_cleaned	CD86	Male	19162	0.000495496	0.00102351	0.00154437
Alkaline phosphatase	log_alp_cleaned	CD86	All	41706	0.0253583	0.026931	0.0287797
Alkaline phosphatase	log_alp_cleaned	CD86	Female	22544	0.0230799	0.0255671	0.0283108
Alkaline phosphatase	log_alp_cleaned	CD86	Male	19162	0.00886703	0.0105746	0.0124666
Alkaline phosphatase	log_alp_cleaned	CD86	AFR	822	0.000546614	0.00431259	0.0148268
Alkaline phosphatase	log_alp_cleaned	CD86	EUR	39589	0.0218015	0.0235584	0.0255085
Alanine aminotransferase	log_alt_cleaned	CD86	All	41706	0.000481694	0.000755224	0.00112889
Alanine aminotransferase	log_alt_cleaned	CD86	Male	19162	0.00149588	0.00233406	0.00312472
Alanine aminotransferase	log_alt_cleaned	CD86	EUR	39589	0.000835807	0.00126838	0.00173895
Aspartate aminotransferase	log_ast_cleaned	CD86	All	41706	0.0104182	0.0116375	0.0131141
Aspartate aminotransferase	log_ast_cleaned	CD86	Female	22544	0.0126915	0.0145608	0.0164761
Aspartate aminotransferase	log_ast_cleaned	CD86	Male	19162	0.00512603	0.00642781	0.00774464
Aspartate aminotransferase	log_ast_cleaned	CD86	CSA	786	0.00385657	0.0107852	0.020001
Aspartate aminotransferase	log_ast_cleaned	CD86	EUR	39589	0.00900755	0.0100716	0.0111879
Creatinine	log_crea_s_cleaned	CD86	All	41706	0.00243816	0.00319064	0.0037924
Creatinine	log_crea_s_cleaned	CD86	Female	22544	0.000372389	0.000766172	0.00121094
Creatinine	log_crea_s_cleaned	CD86	EUR	39589	0.000871916	0.00133289	0.00185926
Cystatin C	log_cysc_cleaned	CD86	All	41706	0.015444	0.0169861	0.0186721
Cystatin C	log_cysc_cleaned	CD86	Female	22544	0.0127062	0.0147724	0.0172516
Cystatin C	log_cysc_cleaned	CD86	Male	19162	0.00637075	0.00771023	0.00978831
Cystatin C	log_cysc_cleaned	CD86	EUR	39589	0.0171665	0.0188208	0.0206437
Phosphate	phos_cleaned	CD86	All	41706	0.000498977	0.00079484	0.00109426
Phosphate	phos_cleaned	CD86	EUR	39589	0.000542835	0.000830916	0.00119965
Sex	sex	CD86	All	41706	0.00374182	0.00451011	0.00541683
Sex	sex	CD86	EUR	39589	0.00366176	0.00448164	0.00548358
SHBG	shbg_cleaned	CD86	Male	19162	0.00446218	0.00564823	0.00719631
SHBG	shbg_cleaned	CD86	EUR	39589	0.000615265	0.000925375	0.00132218
Total protein	total_prot_cleaned	CD86	All	41706	0.00819385	0.00928669	0.0105596
Total protein	total_prot_cleaned	CD86	Female	22544	0.010696	0.0124615	0.0142164
Total protein	total_prot_cleaned	CD86	Male	19162	0.00974678	0.0113015	0.013458
Total protein	total_prot_cleaned	CD86	AFR	822	1.953e-05	0.00937008	0.0160957
Total protein	total_prot_cleaned	CD86	CSA	786	0.0247812	0.0448203	0.0631966
Total protein	total_prot_cleaned	CD86	EUR	39589	0.00731874	0.00840968	0.00976253
trans-pQTL score	trans.score	CD86	All	41706	0.0535976	0.0559332	0.0583743
trans-pQTL score	trans.score	CD86	Female	22544	0.0584744	0.0624272	0.0663983
trans-pQTL score	trans.score	CD86	Male	19162	0.0657323	0.0692673	0.0730655
trans-pQTL score	trans.score	CD86	EUR	39589	0.0627962	0.0656039	0.0685977
Urate	urate_cleaned	CD86	All	41706	0.00134616	0.00178376	0.00239421
Urate	urate_cleaned	CD86	Female	22544	0.00570638	0.00698556	0.00851013
Urate	urate_cleaned	CD86	EUR	39589	0.00217965	0.00268632	0.00336196
Urea	urea_cleaned	CD86	All	41706	7.34991e-05	0.000224906	0.000421529
Urea	urea_cleaned	CD86	Male	19162	0.00420343	0.00529993	0.00650574
Urea	urea_cleaned	CD86	EUR	39589	0.000346427	0.000657781	0.00101911
Waist-to-Hip ratio	whr	APOD	All	39977	0.00361441	0.00429865	0.00519777
Waist-to-Hip ratio	whr	SSC4D	EUR	40452	0.00359116	0.00429619	0.00517434
Metformin	A10BA02	CD8A	All	43164	0.000995626	0.00144539	0.00189025
Metformin	A10BA02	CD8A	Male	19837	0.00428238	0.00554812	0.00725323
Metformin	A10BA02	CD8A	EUR	40998	0.00096437	0.00139273	0.00181462
Bread type	Bread_type	CD8A	All	43164	0.000456867	0.000732492	0.0010785
Bread type	Bread_type	CD8A	EUR	40998	0.00117007	0.00160053	0.00210633
High light scatter reticulocyte count	High_light_scatter_reticulocyte_count	CD8A	All	43164	0.00208865	0.00267666	0.00318646
High light scatter reticulocyte count	High_light_scatter_reticulocyte_count	CD8A	Female	23327	0.00189546	0.00257121	0.00361635
High light scatter reticulocyte count	High_light_scatter_reticulocyte_count	CD8A	Male	19837	0.00168537	0.00252126	0.00341205
High light scatter reticulocyte count	High_light_scatter_reticulocyte_count	CD8A	EUR	40998	0.00364384	0.00439585	0.00522527
Lymphocyte count	Lymphocyte_count	CD8A	All	43164	0.0154416	0.016592	0.0180546
Lymphocyte count	Lymphocyte_count	CD8A	Female	23327	0.0463458	0.0491217	0.0520281
Lymphocyte count	Lymphocyte_count	CD8A	Male	19837	0.0137553	0.0155121	0.0177619
Lymphocyte count	Lymphocyte_count	CD8A	AFR	838	0.0496568	0.0668934	0.0920181
Lymphocyte count	Lymphocyte_count	CD8A	CSA	808	0.0497472	0.0714037	0.0954237
Lymphocyte count	Lymphocyte_count	CD8A	EUR	40998	0.0169276	0.0185804	0.0203876
Lymphocyte percentage	Lymphocyte_percentage	CD8A	All	43164	0.0027741	0.00327494	0.00402812
Lymphocyte percentage	Lymphocyte_percentage	CD8A	Male	19837	0.00184686	0.0025958	0.00337658
Lymphocyte percentage	Lymphocyte_percentage	CD8A	EUR	40998	0.00129326	0.0017181	0.00231023
Mean corpuscular volume	Mean_corpuscular_volume	CD8A	EUR	40998	0.000448318	0.000729382	0.00106253
Mean sphered cell volume	Mean_sphered_cell_volume	CD8A	All	43164	0.0166115	0.0179914	0.0193688
Mean sphered cell volume	Mean_sphered_cell_volume	CD8A	Female	23327	0.00996199	0.0114545	0.0132465
Mean sphered cell volume	Mean_sphered_cell_volume	CD8A	Male	19837	0.0145414	0.0166442	0.0187452
Mean sphered cell volume	Mean_sphered_cell_volume	CD8A	EUR	40998	0.00575133	0.00658216	0.00756696
Monocyte percentage	Monocyte_percentage	CD8A	All	43164	0.00429781	0.00493233	0.00582856
Monocyte percentage	Monocyte_percentage	CD8A	Female	23327	0.00118185	0.0017152	0.00248502
Monocyte percentage	Monocyte_percentage	CD8A	Male	19837	0.0037567	0.00494386	0.00626056
Monocyte percentage	Monocyte_percentage	CD8A	EUR	40998	0.00364893	0.00449135	0.0054145
Carbamazepine	N03AF01	CD8A	All	43164	0.00013614	0.000317593	0.000571986
Platelet crit	Platelet_crit	CD8A	All	43164	0.00388694	0.00465127	0.00548286
Platelet crit	Platelet_crit	CD8A	Female	23327	0.00740045	0.00874063	0.0100308
Platelet crit	Platelet_crit	CD8A	Male	19837	0.00564325	0.00692937	0.0085109
Platelet crit	Platelet_crit	CD8A	EUR	40998	0.00632377	0.00725796	0.00819273
Platelet distribution width	Platelet_distribution_width	CD8A	All	43164	0.00164779	0.00221828	0.00279248
Platelet distribution width	Platelet_distribution_width	CD8A	Female	23327	0.000606214	0.00103885	0.00159985
Platelet distribution width	Platelet_distribution_width	CD8A	Male	19837	0.00261495	0.00354464	0.00449181
Platelet distribution width	Platelet_distribution_width	CD8A	CSA	808	0.00126977	0.00820357	0.0197526
Platelet distribution width	Platelet_distribution_width	CD8A	EUR	40998	0.00196757	0.00238126	0.00302747
Red blood cell (erythrocyte) count	Red_blood_cell__erythrocyte__count	CD8A	Female	23327	0.00142068	0.00198518	0.00297182
Spread type	Spread_type	CD8A	All	43164	0.000566293	0.000834439	0.00119682
Age	age	CD8A	All	43164	0.0128351	0.0143091	0.0154945
Age	age	CD8A	Female	23327	0.0187027	0.0209783	0.0237422
Age	age	CD8A	Male	19837	0.017279	0.0195309	0.0216368
Age	age	CD8A	EUR	40998	0.0162919	0.0176056	0.0193365
Lymphoid leukemia, chronic	bin_204.12	CD8A	EUR	40998	5.99521e-07	5.52255e-06	9.37714e-05
Type 2 diabetes	bin_250.2	CD8A	All	43164	0.0015317	0.00199542	0.00263501
Type 2 diabetes	bin_250.2	CD8A	EUR	40998	0.000662168	0.00097893	0.00142216
Portal hypertension	bin_571.81	CD8A	EUR	40998	9.30885e-07	0.000163608	0.000276325
Known or suspected fetal abnormality affecting management of mother	bin_655	CD8A	EUR	40998	0.000219269	0.000463394	0.000703491
Obstetrical/birth trauma	bin_665	CD8A	All	43164	0.00116393	0.00147342	0.00186969
Obstetrical/birth trauma	bin_665	CD8A	Female	23327	0.00287932	0.00363773	0.00454106
Obstetrical/birth trauma	bin_665	CD8A	EUR	40998	0.000413539	0.000657958	0.000950248
HIV infection, symptomatic	bin_71.1	CD8A	All	43164	0.000823165	0.00134657	0.00153831
HIV infection, symptomatic	bin_71.1	CD8A	Male	19837	0.000698654	0.00160413	0.00182147
Body mass index	bmi	CD8A	CSA	808	0.00339258	0.00886934	0.0208752
Centre	centre	CD8A	Female	23327	0.00500186	0.00587051	0.00712122
Centre	centre	CD8A	AFR	838	0.0381611	0.0548207	0.0751319
cis-pQTL score	cis.score	CD8A	All	43164	0.038755	0.0409746	0.0435515
cis-pQTL score	cis.score	CD8A	Female	23327	0.0395755	0.0429052	0.0459687
cis-pQTL score	cis.score	CD8A	Male	19837	0.035983	0.0386793	0.0419411
cis-pQTL score	cis.score	CD8A	EUR	40998	0.0449341	0.0469603	0.0495831
Glycated haemoglobin (HbA1c)	hba1c_cleaned	CD8A	All	43164	0.00347012	0.00429892	0.00506064
Glycated haemoglobin (HbA1c)	hba1c_cleaned	CD8A	Male	19837	0.00406052	0.0051847	0.00658274
Glycated haemoglobin (HbA1c)	hba1c_cleaned	CD8A	EUR	40998	0.00476238	0.00552348	0.00661791
HDL cholesterol	hdl_chol_cleaned	CD8A	All	43164	0.00083623	0.00115597	0.00152249
HDL cholesterol	hdl_chol_cleaned	CD8A	Female	23327	0.00227066	0.00298212	0.00403221
HDL cholesterol	hdl_chol_cleaned	CD8A	Male	19837	0.00196889	0.00281583	0.00401199
HDL cholesterol	hdl_chol_cleaned	CD8A	EUR	40998	0.00068465	0.00103731	0.00138536
Alkaline phosphatase	log_alp_cleaned	CD8A	All	43164	0.00121178	0.00160859	0.0021846
Alkaline phosphatase	log_alp_cleaned	CD8A	Female	23327	1.9351e-05	0.000168285	0.000455707
Alkaline phosphatase	log_alp_cleaned	CD8A	Male	19837	0.00127229	0.00195522	0.00275994
Alkaline phosphatase	log_alp_cleaned	CD8A	EUR	40998	0.00137509	0.00184276	0.0023943
Alanine aminotransferase	log_alt_cleaned	CD8A	Female	23327	0.000471747	0.000830365	0.00143967
Alanine aminotransferase	log_alt_cleaned	CD8A	Male	19837	7.48109e-05	0.00027114	0.000612231
C-reactive protein	log_crp_cleaned	CD8A	All	43164	0.00163258	0.00216678	0.00274958
C-reactive protein	log_crp_cleaned	CD8A	Female	23327	1.50184e-07	5.55649e-05	0.000182901
C-reactive protein	log_crp_cleaned	CD8A	Male	19837	0.00408603	0.00525676	0.00649587
C-reactive protein	log_crp_cleaned	CD8A	EUR	40998	0.00101958	0.00146819	0.00199021
Cystatin C	log_cysc_cleaned	CD8A	All	43164	0.0127918	0.0141276	0.015478
Cystatin C	log_cysc_cleaned	CD8A	Female	23327	0.0196072	0.0218285	0.0246078
Cystatin C	log_cysc_cleaned	CD8A	Male	19837	0.0197146	0.022307	0.0247496
Cystatin C	log_cysc_cleaned	CD8A	EUR	40998	0.0185609	0.0200323	0.0218132
Testosterone	log_testo_cleaned	CD8A	All	43164	0.00607387	0.00698885	0.00805099
Testosterone	log_testo_cleaned	CD8A	EUR	40998	4.39324e-06	4.64871e-05	0.00014799
Phosphate	phos_cleaned	CD8A	EUR	40998	3.10684e-06	6.81081e-05	0.000182376
Ancestry	pop	CD8A	All	43164	0.00172523	0.00223203	0.0028516
Ancestry	pop	CD8A	Female	23327	0.00236008	0.00317064	0.00390698
Ancestry	pop	CD8A	Male	19837	0.00157375	0.00235206	0.00335398
Sex	sex	CD8A	EUR	40998	0.000660091	0.000959233	0.0013222
SHBG	shbg_cleaned	CD8A	Female	23327	0.000198751	0.000485836	0.000887541
trans-pQTL score	trans.score	CD8A	All	43164	0.0547957	0.0571655	0.0599273
trans-pQTL score	trans.score	CD8A	Female	23327	0.0555828	0.0591434	0.0625472
trans-pQTL score	trans.score	CD8A	Male	19837	0.0487351	0.0527787	0.0562182
trans-pQTL score	trans.score	CD8A	AFR	838	0.0116465	0.023597	0.0356049
trans-pQTL score	trans.score	CD8A	CSA	808	0.0270217	0.0393473	0.0552224
trans-pQTL score	trans.score	CD8A	EUR	40998	0.0530316	0.0553958	0.0580439
Prednisolone	A07EA01	CD93	All	41200	0.000737038	0.00117712	0.00171133
Prednisolone	A07EA01	CD93	Female	22260	0.00270621	0.00368036	0.00516645
Prednisolone	A07EA01	CD93	EUR	39130	0.00048521	0.000902961	0.0014242
Metformin	A10BA02	CD93	All	41200	0.000389506	0.000625003	0.000976834
Beef intake	Beef_intake	CD93	All	41200	0.000815322	0.00116522	0.00160495
Beef intake	Beef_intake	CD93	EUR	39130	0.00219411	0.00281948	0.00346642
Simvastatin	C10AA01	CD93	All	41200	0.000801763	0.00120119	0.00167114
Simvastatin	C10AA01	CD93	EUR	39130	0.000385068	0.00063617	0.00101588
Cereal intake	Cereal_intake	CD93	All	41200	0.000356046	0.00063422	0.00100517
Eosinophill percentage	Eosinophill_percentage	CD93	Female	22260	9.11791e-05	0.000322736	0.000594318
Forced expiratory volume in 1-second (FEV1)	Forced_expiratory_volume_in_1_second__FEV1_	CD93	Male	18940	0.000449488	0.000840362	0.00140169
Conjugated Estrogens	G03CA57	CD93	Female	22260	0.000437893	0.000812373	0.00116103
Haemoglobin concentration	Haemoglobin_concentration	CD93	All	41200	0.00306982	0.00377892	0.00445296
Haemoglobin concentration	Haemoglobin_concentration	CD93	Male	18940	0.00640703	0.00821576	0.00977124
Haemoglobin concentration	Haemoglobin_concentration	CD93	EUR	39130	0.00233022	0.00292197	0.0035973
High light scatter reticulocyte count	High_light_scatter_reticulocyte_count	CD93	All	41200	1.24163e-06	4.47555e-05	0.000165934
Leisure/social activities	Leisure_social_activities	CD93	All	41200	0.00162735	0.00212396	0.0027087
Leisure/social activities	Leisure_social_activities	CD93	Male	18940	0.00080737	0.00136808	0.00214007
Leisure/social activities	Leisure_social_activities	CD93	EUR	39130	0.00166736	0.00213947	0.00270304
Valproic Acid	N03AG01	CD93	EUR	39130	0.000109304	0.000300253	0.000507627
Neutrophill percentage	Neutrophill_percentage	CD93	EUR	39130	0.000514017	0.000786796	0.0012064
Number of days/week of vigorous physical activity	Number_of_days_week_of_vigorous_physical_activity	CD93	All	41200	0.000988565	0.00134856	0.00184106
Number of days/week of vigorous physical activity	Number_of_days_week_of_vigorous_physical_activity	CD93	Male	18940	0.00110703	0.00169185	0.00243372
Number of days/week of vigorous physical activity	Number_of_days_week_of_vigorous_physical_activity	CD93	EUR	39130	0.000232861	0.000398541	0.000715132
Platelet crit	Platelet_crit	CD93	All	41200	0.00478125	0.00560525	0.00641331
Platelet crit	Platelet_crit	CD93	Female	22260	0.00202067	0.00277418	0.00375649
Platelet crit	Platelet_crit	CD93	Male	18940	0.00295499	0.00396708	0.00507288
Platelet crit	Platelet_crit	CD93	EUR	39130	0.00239314	0.00310643	0.00375547
Beclomethasone Dipropionate	R03BA01	CD93	All	41200	0.00241097	0.00300284	0.00374125
Beclomethasone Dipropionate	R03BA01	CD93	Male	18940	0.00241215	0.00361554	0.00480177
Beclomethasone Dipropionate	R03BA01	CD93	EUR	39130	0.0020265	0.00274152	0.0033075
Height	Standing_height	CD93	All	41200	0.00932054	0.0104677	0.0116
Height	Standing_height	CD93	Female	22260	0.00745152	0.00888193	0.0104582
Height	Standing_height	CD93	Male	18940	0.00450498	0.00563312	0.00701367
Height	Standing_height	CD93	EUR	39130	0.00977505	0.0110999	0.0125087
Weight change compared with 1 year ago	Weight_change_compared_with_1_year_ago	CD93	All	41200	0.0032063	0.0037684	0.00456102
Weight change compared with 1 year ago	Weight_change_compared_with_1_year_ago	CD93	Female	22260	0.00340145	0.00429644	0.00531723
Weight change compared with 1 year ago	Weight_change_compared_with_1_year_ago	CD93	Male	18940	0.00182903	0.00266845	0.00354963
Weight change compared with 1 year ago	Weight_change_compared_with_1_year_ago	CD93	EUR	39130	0.00389847	0.00456297	0.00531937
White blood cell (leukocyte) count	White_blood_cell__leukocyte__count	CD93	All	41200	0.000624192	0.000945633	0.00133673
White blood cell (leukocyte) count	White_blood_cell__leukocyte__count	CD93	Female	22260	0.00539167	0.0068027	0.00851547
White blood cell (leukocyte) count	White_blood_cell__leukocyte__count	CD93	EUR	39130	0.0012956	0.00174905	0.00223486
Albumin	albumin_cleaned	CD93	All	41200	7.76748e-05	0.000223118	0.000434996
Albumin	albumin_cleaned	CD93	Male	18940	0.000677252	0.00119821	0.00183472
Albumin	albumin_cleaned	CD93	EUR	39130	0.000214329	0.000420059	0.000711414
Alcohol consumption	alcohol	CD93	All	41200	0.00520864	0.00603016	0.00705806
Alcohol consumption	alcohol	CD93	Female	22260	0.0058079	0.00724141	0.00878834
Alcohol consumption	alcohol	CD93	Male	18940	0.0151747	0.0174645	0.0198611
Alcohol consumption	alcohol	CD93	EUR	39130	0.00449154	0.00521341	0.00612206
Angina pectoris	bin_411.3	CD93	Male	18940	8.31752e-05	0.000283006	0.000654774
Renal failure NOS	bin_585.2	CD93	All	41200	0.00116474	0.00165617	0.0022428
Renal failure NOS	bin_585.2	CD93	EUR	39130	0.000948551	0.00153634	0.00205869
cis-pQTL score	cis.score	CD93	All	41200	0.00101112	0.00149818	0.00163291
cis-pQTL score	cis.score	CD93	AFR	804	0.0325507	0.0575979	0.0662822
Alkaline phosphatase	log_alp_cleaned	CD93	All	41200	0.00473967	0.00560925	0.00651105
Alkaline phosphatase	log_alp_cleaned	CD93	Female	22260	0.00738592	0.00875806	0.0106096
Alkaline phosphatase	log_alp_cleaned	CD93	Male	18940	0.00206728	0.00286842	0.00368094
Alkaline phosphatase	log_alp_cleaned	CD93	EUR	39130	0.00876795	0.00988542	0.011028
Aspartate aminotransferase	log_ast_cleaned	CD93	All	41200	0.00875351	0.00990021	0.0111004
Aspartate aminotransferase	log_ast_cleaned	CD93	Female	22260	0.0142691	0.0164235	0.0182415
Aspartate aminotransferase	log_ast_cleaned	CD93	Male	18940	0.0152867	0.0173156	0.0199859
Aspartate aminotransferase	log_ast_cleaned	CD93	EUR	39130	0.0105141	0.0119255	0.0133164
Creatinine	log_crea_s_cleaned	CD93	All	41200	0.00567345	0.00663745	0.00774719
Creatinine	log_crea_s_cleaned	CD93	Female	22260	0.00164371	0.00230614	0.00320169
Creatinine	log_crea_s_cleaned	CD93	Male	18940	0.00293648	0.003784	0.00481871
Creatinine	log_crea_s_cleaned	CD93	CSA	783	0.00260928	0.00856486	0.0172027
Creatinine	log_crea_s_cleaned	CD93	EUR	39130	0.0060197	0.00706138	0.00809458
Cystatin C	log_cysc_cleaned	CD93	All	41200	0.106683	0.110297	0.113892
Cystatin C	log_cysc_cleaned	CD93	Female	22260	0.128657	0.133089	0.138113
Cystatin C	log_cysc_cleaned	CD93	Male	18940	0.0957983	0.100073	0.104599
Cystatin C	log_cysc_cleaned	CD93	AFR	804	0.149331	0.176431	0.213031
Cystatin C	log_cysc_cleaned	CD93	CSA	783	0.0450132	0.0591432	0.0821463
Cystatin C	log_cysc_cleaned	CD93	EUR	39130	0.101184	0.104615	0.108229
Gamma glutamyltransferase	log_ggt_cleaned	CD93	All	41200	0.00399972	0.00474102	0.00555981
Gamma glutamyltransferase	log_ggt_cleaned	CD93	Female	22260	0.00468217	0.00591983	0.00713872
Gamma glutamyltransferase	log_ggt_cleaned	CD93	Male	18940	0.00721899	0.00892542	0.0104033
Gamma glutamyltransferase	log_ggt_cleaned	CD93	EUR	39130	0.00582146	0.00665065	0.00760333
Triglycerides	log_total_tg_cleaned	CD93	All	41200	0.00154654	0.00205991	0.00262457
Triglycerides	log_total_tg_cleaned	CD93	Female	22260	0.002568	0.00359969	0.00467639
Triglycerides	log_total_tg_cleaned	CD93	Male	18940	1.78566e-05	0.000141172	0.000440784
Triglycerides	log_total_tg_cleaned	CD93	EUR	39130	0.00133856	0.00175944	0.00229125
SHBG	shbg_cleaned	CD93	All	41200	0.00362315	0.00431511	0.0051772
SHBG	shbg_cleaned	CD93	Female	22260	0.00637865	0.00769537	0.00917146
SHBG	shbg_cleaned	CD93	Male	18940	0.00887462	0.0104134	0.012243
SHBG	shbg_cleaned	CD93	EUR	39130	0.00309832	0.00383238	0.00452186
Smoking	smoking	CD93	All	41200	0.00450663	0.0053347	0.00624325
Smoking	smoking	CD93	Female	22260	0.00545215	0.00653811	0.00784492
Smoking	smoking	CD93	Male	18940	0.00371129	0.00484902	0.00593487
Smoking	smoking	CD93	EUR	39130	0.00674731	0.00769697	0.00887402
Total protein	total_prot_cleaned	CD93	All	41200	0.00565367	0.00667146	0.00755042
Total protein	total_prot_cleaned	CD93	Female	22260	0.00981063	0.011451	0.0130655
Total protein	total_prot_cleaned	CD93	Male	18940	0.00313987	0.00415559	0.00539901
Total protein	total_prot_cleaned	CD93	EUR	39130	0.00481095	0.00566267	0.00652028
trans-pQTL score	trans.score	CD93	All	41200	0.0124549	0.0137719	0.0150656
trans-pQTL score	trans.score	CD93	Female	22260	0.00890876	0.0105526	0.0123342
trans-pQTL score	trans.score	CD93	Male	18940	0.0122993	0.0141634	0.0162726
trans-pQTL score	trans.score	CD93	CSA	783	0.00147538	0.00543123	0.0115873
trans-pQTL score	trans.score	CD93	EUR	39130	0.0113048	0.0126675	0.0140217
Vitamin D	vitd_cleaned	CD93	All	41200	0.00276474	0.00344574	0.00405778
Vitamin D	vitd_cleaned	CD93	Female	22260	0.00144479	0.00213464	0.00294913
Vitamin D	vitd_cleaned	CD93	Male	18940	0.0026955	0.00358114	0.00471752
Vitamin D	vitd_cleaned	CD93	EUR	39130	0.00235938	0.00303427	0.00384845
Waist-to-Hip ratio	whr	IGFBP1	Male	19805	0.0031126	0.00429354	0.00537925
Waist-to-Hip ratio	whr	KIT	EUR	40581	0.00361684	0.0042783	0.00494939
Waist-to-Hip ratio	whr	FLRT2	Female	23001	0.0032557	0.00424025	0.00554847
Waist-to-Hip ratio	whr	CRISP3	All	41426	0.00358807	0.00422739	0.00500531
Date of attending assessment centre	Date_of_attending_assessment_centre	CD99	All	42830	0.00261524	0.00321241	0.00392576
Date of attending assessment centre	Date_of_attending_assessment_centre	CD99	Female	23144	0.0032136	0.00396757	0.00489035
Date of attending assessment centre	Date_of_attending_assessment_centre	CD99	Male	19686	0.0043638	0.00530842	0.0065841
Date of attending assessment centre	Date_of_attending_assessment_centre	CD99	EUR	40677	0.00263331	0.00340385	0.00407843
Eosinophill percentage	Eosinophill_percentage	CD99	All	42830	0.000360086	0.000554642	0.000902623
Tibolone	G03CX01	CD99	All	42830	3.49875e-05	0.000154735	0.000303217
Tibolone	G03CX01	CD99	Female	23144	9.788e-05	0.000252486	0.000430846
Mean platelet (thrombocyte) volume	Mean_platelet__thrombocyte__volume	CD99	All	42830	0.00102715	0.00143803	0.00189844
Mean platelet (thrombocyte) volume	Mean_platelet__thrombocyte__volume	CD99	Male	19686	0.000198989	0.000485887	0.000914864
Mean platelet (thrombocyte) volume	Mean_platelet__thrombocyte__volume	CD99	EUR	40677	0.000522165	0.000836386	0.00118325
Mean sphered cell volume	Mean_sphered_cell_volume	CD99	All	42830	0.00272878	0.00331132	0.00406965
Mean sphered cell volume	Mean_sphered_cell_volume	CD99	EUR	40677	0.00205953	0.00259258	0.00320845
Neutrophill percentage	Neutrophill_percentage	CD99	EUR	40677	0.000318636	0.000578854	0.000861706
Non-oily fish intake	Non_oily_fish_intake	CD99	All	42830	0.00092814	0.0012876	0.00167952
Platelet crit	Platelet_crit	CD99	All	42830	0.00910083	0.0103228	0.0113508
Platelet crit	Platelet_crit	CD99	Female	23144	0.00772555	0.00913879	0.0104774
Platelet crit	Platelet_crit	CD99	Male	19686	0.0099414	0.0116019	0.0133396
Platelet crit	Platelet_crit	CD99	EUR	40677	0.00933381	0.0106119	0.0117324
Platelet distribution width	Platelet_distribution_width	CD99	All	42830	0.000471502	0.000730109	0.00100847
Platelet distribution width	Platelet_distribution_width	CD99	Female	23144	0.00134442	0.00194185	0.00266191
Platelet distribution width	Platelet_distribution_width	CD99	Male	19686	0.000121986	0.000420719	0.000800293
Platelet distribution width	Platelet_distribution_width	CD99	EUR	40677	9.12552e-05	0.000209476	0.000451975
Red blood cell (erythrocyte) count	Red_blood_cell__erythrocyte__count	CD99	All	42830	0.00216063	0.00282912	0.00346817
Red blood cell (erythrocyte) count	Red_blood_cell__erythrocyte__count	CD99	EUR	40677	0.0010572	0.00153226	0.00201287
Systolic blood pressure, automated reading	Systolic_blood_pressure	CD99	All	42830	0.000361758	0.000607593	0.000854636
Systolic blood pressure, automated reading	Systolic_blood_pressure	CD99	EUR	40677	0.000141582	0.000340212	0.0006135
Time blood draw	Time_blood_draw	CD99	All	42830	0.00118982	0.00155896	0.00203272
Time blood draw	Time_blood_draw	CD99	EUR	40677	0.00238448	0.00288721	0.00360286
Total Lean Mass (g)	Total_Lean_Mass__g_	CD99	All	42830	0.00126115	0.00166195	0.00211986
Total Lean Mass (g)	Total_Lean_Mass__g_	CD99	EUR	40677	0.00108262	0.00149255	0.0020355
Weight change compared with 1 year ago	Weight_change_compared_with_1_year_ago	CD99	Female	23144	0.00171637	0.00235299	0.00319915
Weight change compared with 1 year ago	Weight_change_compared_with_1_year_ago	CD99	EUR	40677	0.00173743	0.00221565	0.00285205
Age	age	CD99	All	42830	0.00349087	0.00412928	0.00484633
Age	age	CD99	Female	23144	0.00734143	0.00897842	0.0106225
Age	age	CD99	AFR	830	0.00102862	0.00618557	0.0142772
Age	age	CD99	CSA	804	0.0249877	0.0387252	0.058518
Age	age	CD99	EUR	40677	0.00343527	0.00408305	0.00474044
Hypertensive chronic kidney disease	bin_401.22	CD99	All	42830	0.000218139	0.000722732	0.0012141
Hypertensive chronic kidney disease	bin_401.22	CD99	Female	23144	0.00158652	0.00321466	0.00429426
Hypertensive chronic kidney disease	bin_401.22	CD99	Male	19686	3.84169e-07	6.18316e-05	0.000445639
Hypertensive chronic kidney disease	bin_401.22	CD99	EUR	40677	0.000146736	0.000426806	0.000758091
Renal failure NOS	bin_585.2	CD99	All	42830	0.000655347	0.000992322	0.00157499
Renal failure NOS	bin_585.2	CD99	Male	19686	4.49797e-05	0.000288213	0.00069044
Renal failure NOS	bin_585.2	CD99	EUR	40677	0.000150129	0.000557523	0.000868119
Chronic renal failure [CKD]	bin_585.3	CD99	All	42830	0.000395409	0.000781213	0.00119978
Chronic renal failure [CKD]	bin_585.3	CD99	Male	19686	0.000570901	0.00135189	0.00215457
Chronic renal failure [CKD]	bin_585.3	CD99	EUR	40677	0.00109366	0.00174834	0.00232377
Body mass index	bmi	CALCB	All	41791	0.0103132	0.0118276	0.0130924
Body mass index	bmi	CD99	Female	23144	0.00625314	0.00785034	0.00920373
Body mass index	bmi	CD99	Male	19686	0.00769969	0.00927709	0.0109964
Body mass index	bmi	CD99	EUR	40677	0.00292061	0.00361401	0.00441137
HDL cholesterol	hdl_chol_cleaned	CD99	All	42830	0.0357404	0.0375563	0.039497
HDL cholesterol	hdl_chol_cleaned	CD99	Female	23144	0.0370268	0.0398591	0.0425074
HDL cholesterol	hdl_chol_cleaned	CD99	Male	19686	0.0423075	0.0461914	0.0498226
HDL cholesterol	hdl_chol_cleaned	CD99	AFR	830	0.0121859	0.0218694	0.0384447
HDL cholesterol	hdl_chol_cleaned	CD99	EUR	40677	0.0310439	0.032849	0.0349759
IGF-1	igf1_cleaned	CD99	All	42830	0.00345415	0.00412511	0.00491199
IGF-1	igf1_cleaned	CD99	Female	23144	0.00304229	0.0039471	0.00502742
IGF-1	igf1_cleaned	CD99	Male	19686	0.0030923	0.00416621	0.00553318
IGF-1	igf1_cleaned	CD99	EUR	40677	0.00489651	0.00573921	0.00665717
Alkaline phosphatase	log_alp_cleaned	CD99	All	42830	0.00289119	0.00349044	0.00438526
Alkaline phosphatase	log_alp_cleaned	CD99	Female	23144	0.0013352	0.00201976	0.00284392
Alkaline phosphatase	log_alp_cleaned	CD99	Male	19686	0.00217739	0.00302808	0.0039344
Alkaline phosphatase	log_alp_cleaned	CD99	EUR	40677	0.00207608	0.00271633	0.00338119
Aspartate aminotransferase	log_ast_cleaned	CD99	All	42830	0.00340645	0.0041307	0.00475985
Aspartate aminotransferase	log_ast_cleaned	CD99	Female	23144	0.00332703	0.0045595	0.00541066
Aspartate aminotransferase	log_ast_cleaned	CD99	Male	19686	0.00794011	0.00945504	0.0111292
Aspartate aminotransferase	log_ast_cleaned	CD99	AFR	830	0.00102324	0.00454574	0.0117012
Aspartate aminotransferase	log_ast_cleaned	CD99	EUR	40677	0.00461366	0.00544899	0.00653117
Creatinine	log_crea_s_cleaned	CD99	All	42830	0.00803983	0.00927983	0.01025
Creatinine	log_crea_s_cleaned	CD99	Female	23144	0.00876385	0.0102559	0.0120305
Creatinine	log_crea_s_cleaned	CD99	Male	19686	0.00991468	0.0114625	0.0133408
Creatinine	log_crea_s_cleaned	CD99	AFR	830	0.00825797	0.0208149	0.0317483
Creatinine	log_crea_s_cleaned	CD99	CSA	804	0.00980563	0.0207639	0.0325792
Creatinine	log_crea_s_cleaned	CD99	EUR	40677	0.00860937	0.0101305	0.0113736
C-reactive protein	log_crp_cleaned	CD99	All	42830	0.00633857	0.0075054	0.0085287
C-reactive protein	log_crp_cleaned	CD99	Female	23144	0.00688678	0.00795106	0.00943423
C-reactive protein	log_crp_cleaned	CD99	Male	19686	0.00638887	0.00785951	0.00939661
C-reactive protein	log_crp_cleaned	CD99	EUR	40677	0.00738825	0.00826907	0.00940152
Cystatin C	log_cysc_cleaned	CD99	All	42830	0.0623541	0.0655516	0.0683216
Cystatin C	log_cysc_cleaned	CD99	Female	23144	0.066805	0.0705454	0.0744108
Cystatin C	log_cysc_cleaned	CD99	Male	19686	0.0777358	0.0828126	0.0866475
Cystatin C	log_cysc_cleaned	CD99	AFR	830	0.0530179	0.0725679	0.100906
Cystatin C	log_cysc_cleaned	CD99	CSA	804	0.0251563	0.0378994	0.0560918
Cystatin C	log_cysc_cleaned	CD99	EUR	40677	0.0608008	0.0639475	0.0671673
Testosterone	log_testo_cleaned	CD99	AFR	830	0.000762334	0.0046194	0.0128357
Phosphate	phos_cleaned	CD99	All	42830	0.001207	0.00160175	0.00209128
Phosphate	phos_cleaned	CD99	Female	23144	0.00147285	0.00211594	0.00284875
Phosphate	phos_cleaned	CD99	EUR	40677	0.00214938	0.00266876	0.00318474
Ancestry	pop	CD99	All	42830	0.00409669	0.00486574	0.00572262
Ancestry	pop	CD99	Female	23144	0.00538071	0.00633458	0.007563
Sex	sex	CD99	All	42830	0.03714	0.0393921	0.0415292
Sex	sex	CD99	AFR	830	0.0276814	0.047066	0.0683039
Sex	sex	CD99	CSA	804	0.0912183	0.11345	0.140286
Sex	sex	CD99	EUR	40677	0.0378236	0.0405702	0.0427387
Smoking	smoking	CD99	All	42830	0.000655705	0.00100017	0.00147259
Smoking	smoking	CD99	Female	23144	0.000325164	0.000726492	0.00119051
Smoking	smoking	CD99	Male	19686	0.00135137	0.00188896	0.00278394
Smoking	smoking	CD99	EUR	40677	0.00142525	0.00185159	0.00246511
trans-pQTL score	trans.score	CD99	All	42830	0.0176555	0.0192129	0.0208147
trans-pQTL score	trans.score	CD99	Female	23144	0.0130322	0.0146839	0.0166201
trans-pQTL score	trans.score	CD99	Male	19686	0.0190162	0.0212463	0.0237611
trans-pQTL score	trans.score	CD99	EUR	40677	0.0166034	0.0181265	0.0200592
Urate	urate_cleaned	CD99	All	42830	0.000405857	0.000690005	0.000946904
Urate	urate_cleaned	CD99	Female	23144	3.22913e-05	0.000181707	0.000490482
Urate	urate_cleaned	CD99	EUR	40677	5.12541e-06	7.62837e-05	0.000207373
Urea	urea_cleaned	CD99	All	42830	0.00115638	0.00150931	0.00197064
Urea	urea_cleaned	CD99	Female	23144	0.000312991	0.000607737	0.00105382
Urea	urea_cleaned	CD99	Male	19686	0.00057715	0.00111588	0.00160642
Urea	urea_cleaned	CD99	EUR	40677	0.00182263	0.0022673	0.00279925
Bread type	Bread_type	CD99L2	All	42797	0.00370791	0.00446817	0.00524958
Bread type	Bread_type	CD99L2	Female	23125	0.00276171	0.00371348	0.00463558
Bread type	Bread_type	CD99L2	Male	19672	0.00307586	0.00409969	0.0054302
Bread type	Bread_type	CD99L2	EUR	40644	0.00372252	0.00447485	0.00522411
Simvastatin	C10AA01	CD99L2	All	42797	0.00271079	0.00335639	0.00406575
Simvastatin	C10AA01	CD99L2	Female	23125	0.00450229	0.00590676	0.0071854
Simvastatin	C10AA01	CD99L2	Male	19672	0.00351409	0.00456891	0.00576296
Simvastatin	C10AA01	CD99L2	EUR	40644	0.00452815	0.00537711	0.00639289
Diastolic blood pressure, automated reading	Diastolic_blood_pressure	CD99L2	All	42797	0.00251363	0.00306875	0.00365261
Diastolic blood pressure, automated reading	Diastolic_blood_pressure	CD99L2	Female	23125	4.51918e-05	0.000273229	0.00056711
Diastolic blood pressure, automated reading	Diastolic_blood_pressure	CD99L2	Male	19672	0.00107775	0.00168389	0.00228773
Diastolic blood pressure, automated reading	Diastolic_blood_pressure	CD99L2	EUR	40644	0.00192656	0.00243939	0.00305521
Fresh fruit intake	Fresh_fruit_intake	CD99L2	EUR	40644	0.000120373	0.000277625	0.000517364
Levonorgestrel |Ethinyl Estradiol	G03AA07	CD99L2	Female	23125	0.00119441	0.00199846	0.00283409
Levonorgestrel |Ethinyl Estradiol	G03AA07	CD99L2	EUR	40644	0.00106264	0.00155627	0.00206411
Conjugated Estrogens	G03CA57	CD99L2	All	42797	0.00345326	0.00439484	0.00506006
Conjugated Estrogens	G03CA57	CD99L2	Female	23125	0.00571839	0.00712051	0.00853755
Conjugated Estrogens	G03CA57	CD99L2	EUR	40644	0.000383937	0.000657711	0.00105323
Haemoglobin concentration	Haemoglobin_concentration	CD99L2	Male	19672	0.00283516	0.00370281	0.00474115
Tamoxifen	L02BA01	CD99L2	All	42797	0.000957799	0.0014982	0.00189153
Tamoxifen	L02BA01	CD99L2	Female	23125	0.00198246	0.00292566	0.0037298
Tamoxifen	L02BA01	CD99L2	EUR	40644	0.00192817	0.0026503	0.00322185
Mean platelet (thrombocyte) volume	Mean_platelet__thrombocyte__volume	CD99L2	All	42797	0.00417964	0.00492005	0.00566211
Mean platelet (thrombocyte) volume	Mean_platelet__thrombocyte__volume	CD99L2	Female	23125	0.0057709	0.00715178	0.00861598
Mean platelet (thrombocyte) volume	Mean_platelet__thrombocyte__volume	CD99L2	Male	19672	0.00366538	0.00483778	0.00614309
Mean platelet (thrombocyte) volume	Mean_platelet__thrombocyte__volume	CD99L2	EUR	40644	0.00251254	0.00310536	0.00383822
Mean sphered cell volume	Mean_sphered_cell_volume	CD99L2	All	42797	0.00144123	0.00189858	0.0024499
Acetaminophen	N02BE01	CD99L2	EUR	40644	0.00116088	0.00164604	0.0021542
Neutrophill percentage	Neutrophill_percentage	CD99L2	All	42797	0.00126457	0.00169768	0.0021357
Neutrophill percentage	Neutrophill_percentage	CD99L2	Male	19672	2.86624e-05	0.00023154	0.000526573
Neutrophill percentage	Neutrophill_percentage	CD99L2	EUR	40644	0.000315211	0.000590022	0.000908652
Oily fish intake	Oily_fish_intake	CD99L2	All	42797	0.0169848	0.0185427	0.0199948
Oily fish intake	Oily_fish_intake	CD99L2	Female	23125	0.0168263	0.0189846	0.0212273
Oily fish intake	Oily_fish_intake	CD99L2	Male	19672	0.0150414	0.0168489	0.0191985
Oily fish intake	Oily_fish_intake	CD99L2	EUR	40644	0.0167821	0.0185078	0.0201062
Platelet crit	Platelet_crit	CD99L2	All	42797	0.0293463	0.0312897	0.0333996
Platelet crit	Platelet_crit	CD99L2	Female	23125	0.0130063	0.015027	0.0169868
Platelet crit	Platelet_crit	CD99L2	Male	19672	0.0252072	0.0280309	0.0317566
Platelet crit	Platelet_crit	CD99L2	AFR	830	0.00111715	0.00560956	0.0134845
Platelet crit	Platelet_crit	CD99L2	CSA	804	0.0136503	0.0309792	0.050615
Platelet crit	Platelet_crit	CD99L2	EUR	40644	0.0192133	0.0206228	0.0223399
Pulse rate, automated reading	Pulse_rate	CD99L2	Male	19672	0.00049523	0.00104215	0.00164851
Pulse rate, automated reading	Pulse_rate	CD99L2	EUR	40644	3.6771e-05	0.000152147	0.000299656
Height	Standing_height	CD99L2	EUR	40644	0.00024447	0.000415458	0.000744855
Systolic blood pressure, automated reading	Systolic_blood_pressure	CD99L2	Female	23125	0.00097759	0.0016184	0.0022486
Systolic blood pressure, automated reading	Systolic_blood_pressure	CD99L2	CSA	804	0.00455833	0.0115463	0.0230843
Time blood draw	Time_blood_draw	CD99L2	All	42797	0.00451722	0.00521053	0.00610025
Time blood draw	Time_blood_draw	CD99L2	Female	23125	0.0045877	0.00560376	0.00680038
Time blood draw	Time_blood_draw	CD99L2	EUR	40644	0.00321224	0.00384715	0.00460155
Weight change compared with 1 year ago	Weight_change_compared_with_1_year_ago	CD99L2	All	42797	0.00251107	0.0031166	0.00380824
Weight change compared with 1 year ago	Weight_change_compared_with_1_year_ago	CD99L2	Female	23125	0.00282341	0.00370191	0.00486141
Weight change compared with 1 year ago	Weight_change_compared_with_1_year_ago	CD99L2	EUR	40644	0.00159317	0.00205214	0.00262629
White blood cell (leukocyte) count	White_blood_cell__leukocyte__count	CD99L2	All	42797	0.000409719	0.000645891	0.000959556
White blood cell (leukocyte) count	White_blood_cell__leukocyte__count	CD99L2	Female	23125	0.00122526	0.00188532	0.00277437
White blood cell (leukocyte) count	White_blood_cell__leukocyte__count	CD99L2	EUR	40644	0.000442138	0.000788712	0.00119243
Alcohol consumption	alcohol	CD99L2	Male	19672	0.00245562	0.00351674	0.00465832
Alcohol consumption	alcohol	CD99L2	EUR	40644	0.0010278	0.0014764	0.00196704
Hypertensive chronic kidney disease	bin_401.22	CD99L2	All	42797	0.000340101	0.000899951	0.00120533
Renal failure NOS	bin_585.2	CD99L2	All	42797	0.000777351	0.00123149	0.00170228
Renal failure NOS	bin_585.2	CD99L2	Male	19672	0.00103086	0.00188563	0.00251506
Renal failure NOS	bin_585.2	CD99L2	EUR	40644	0.000703531	0.00110585	0.00164695
Chronic renal failure [CKD]	bin_585.3	CD99L2	All	42797	0.000223668	0.000545874	0.000788623
Chronic renal failure [CKD]	bin_585.3	CD99L2	EUR	40644	0.00192849	0.00266746	0.00332234
Body mass index	bmi	PTPRZ1	All	41864	0.0105504	0.0116869	0.0130441
Body mass index	bmi	CD99L2	Female	23125	0.0197472	0.0219117	0.0238624
Body mass index	bmi	CD99L2	Male	19672	0.00591543	0.00733432	0.00881043
Body mass index	bmi	CD99L2	CSA	804	0.00125059	0.00606967	0.0170361
Body mass index	bmi	CD99L2	EUR	40644	0.0180291	0.0195823	0.0210721
cis-pQTL score	cis.score	CD99L2	All	42797	0.0187813	0.0205055	0.0224747
cis-pQTL score	cis.score	CD99L2	Female	23125	0.0143181	0.0161405	0.0181158
cis-pQTL score	cis.score	CD99L2	Male	19672	0.0231719	0.0262175	0.028771
cis-pQTL score	cis.score	CD99L2	EUR	40644	0.0221058	0.0239348	0.0258908
HDL cholesterol	hdl_chol_cleaned	CD99L2	All	42797	0.0587043	0.0613434	0.0641253
HDL cholesterol	hdl_chol_cleaned	CD99L2	Female	23125	0.0491063	0.0521676	0.0564647
HDL cholesterol	hdl_chol_cleaned	CD99L2	Male	19672	0.0472979	0.0503299	0.0542842
HDL cholesterol	hdl_chol_cleaned	CD99L2	AFR	830	0.0182034	0.0288679	0.052496
HDL cholesterol	hdl_chol_cleaned	CD99L2	CSA	804	0.0474315	0.0618658	0.0825353
HDL cholesterol	hdl_chol_cleaned	CD99L2	EUR	40644	0.0603128	0.0625178	0.0653069
IGF-1	igf1_cleaned	CD99L2	All	42797	0.00213196	0.00277963	0.00332064
IGF-1	igf1_cleaned	CD99L2	Female	23125	0.00344241	0.00437227	0.00535726
IGF-1	igf1_cleaned	CD99L2	Male	19672	0.00110384	0.00169604	0.00239916
IGF-1	igf1_cleaned	CD99L2	EUR	40644	0.000483645	0.000823556	0.00123971
LDL direct	ldl_chol_cleaned	CD99L2	All	42797	0.00281393	0.00348031	0.00422791
LDL direct	ldl_chol_cleaned	CD99L2	Female	23125	1.94837e-07	4.55995e-05	0.000262564
LDL direct	ldl_chol_cleaned	CD99L2	Male	19672	0.00387204	0.00487182	0.00629258
LDL direct	ldl_chol_cleaned	CD99L2	CSA	804	0.00202341	0.00771024	0.0168008
LDL direct	ldl_chol_cleaned	CD99L2	EUR	40644	0.00113233	0.001625	0.00218218
Alkaline phosphatase	log_alp_cleaned	CD99L2	All	42797	0.004203	0.00489614	0.00569759
Alkaline phosphatase	log_alp_cleaned	CD99L2	Female	23125	0.00343628	0.00439101	0.00547152
Alkaline phosphatase	log_alp_cleaned	CD99L2	Male	19672	0.00528313	0.00674743	0.00831586
Alkaline phosphatase	log_alp_cleaned	CD99L2	EUR	40644	0.00432021	0.0051496	0.00597442
Creatinine	log_crea_s_cleaned	CD99L2	Female	23125	0.00488989	0.00602505	0.0071575
Creatinine	log_crea_s_cleaned	CD99L2	Male	19672	0.00262066	0.00363719	0.00490972
C-reactive protein	log_crp_cleaned	CD99L2	All	42797	0.00918363	0.0104036	0.0115887
C-reactive protein	log_crp_cleaned	CD99L2	Female	23125	0.0160775	0.0178519	0.0201338
C-reactive protein	log_crp_cleaned	CD99L2	Male	19672	0.00568284	0.00730902	0.00888892
C-reactive protein	log_crp_cleaned	CD99L2	AFR	830	0.0110942	0.021078	0.0394879
C-reactive protein	log_crp_cleaned	CD99L2	CSA	804	0.0145409	0.0234457	0.0388203
C-reactive protein	log_crp_cleaned	CD99L2	EUR	40644	0.0131002	0.0143801	0.0158937
Cystatin C	log_cysc_cleaned	CD99L2	All	42797	0.0539496	0.0567564	0.0596022
Cystatin C	log_cysc_cleaned	CD99L2	Female	23125	0.0266067	0.0292267	0.0316041
Cystatin C	log_cysc_cleaned	CD99L2	Male	19672	0.0435937	0.0469772	0.0505977
Cystatin C	log_cysc_cleaned	CD99L2	AFR	830	0.0416037	0.0654085	0.0825075
Cystatin C	log_cysc_cleaned	CD99L2	CSA	804	0.0435792	0.0625279	0.0822421
Cystatin C	log_cysc_cleaned	CD99L2	EUR	40644	0.0545773	0.0578197	0.060609
Triglycerides	log_total_tg_cleaned	CD99L2	All	42797	0.014641	0.0162549	0.0174025
Triglycerides	log_total_tg_cleaned	CD99L2	Female	23125	0.0186585	0.0209276	0.0232889
Triglycerides	log_total_tg_cleaned	CD99L2	Male	19672	0.00525366	0.00653549	0.00814589
Triglycerides	log_total_tg_cleaned	CD99L2	AFR	830	0.034161	0.0557462	0.0809612
Triglycerides	log_total_tg_cleaned	CD99L2	EUR	40644	0.0110053	0.0123985	0.013886
Ancestry	pop	CD99L2	All	42797	0.00983022	0.011176	0.0125827
Ancestry	pop	CD99L2	Female	23125	0.0141784	0.0166088	0.0186686
Ancestry	pop	CD99L2	Male	19672	0.00809674	0.00977799	0.0114965
SHBG	shbg_cleaned	CD99L2	Male	19672	0.00225178	0.00318458	0.00439004
trans-pQTL score	trans.score	CD99L2	All	42797	0.0393928	0.0417379	0.0440226
trans-pQTL score	trans.score	CD99L2	Female	23125	0.0419954	0.0454532	0.0481167
trans-pQTL score	trans.score	CD99L2	Male	19672	0.0416049	0.044555	0.0482011
trans-pQTL score	trans.score	CD99L2	EUR	40644	0.046498	0.0488427	0.0512676
Urate	urate_cleaned	CD99L2	All	42797	0.00119043	0.00173726	0.0023056
Urate	urate_cleaned	CD99L2	Female	23125	0.000319966	0.000644672	0.00102773
Urate	urate_cleaned	CD99L2	Male	19672	0.000301001	0.000749773	0.00128581
Urate	urate_cleaned	CD99L2	EUR	40644	0.00232364	0.00297458	0.00362711
Waist-to-Hip ratio	whr	PLA2G10	Female	23001	0.0032393	0.00422	0.00538248
Metformin	A10BA02	CDA	All	41783	0.00230193	0.00294167	0.00361222
Metformin	A10BA02	CDA	Male	19187	0.00345247	0.00453267	0.0056222
Metformin	A10BA02	CDA	EUR	39671	0.00163227	0.00213363	0.00277428
Rosiglitazone	A10BG02	CDA	All	41783	0.000504339	0.000862447	0.00106207
Rosiglitazone	A10BG02	CDA	Male	19187	0.00055085	0.00121132	0.0020571
Rosiglitazone	A10BG02	CDA	EUR	39671	0.000293559	0.000628136	0.000764971
Basophill percentage	Basophill_percentage	CDA	All	41783	0.00159717	0.00205267	0.00248512
Basophill percentage	Basophill_percentage	CDA	Female	22596	0.000595838	0.00107239	0.00157176
Basophill percentage	Basophill_percentage	CDA	EUR	39671	0.00165709	0.00217124	0.00271491
Bread type	Bread_type	CDA	All	41783	0.00435028	0.00533591	0.00618323
Bread type	Bread_type	CDA	Female	22596	0.00526325	0.0064462	0.00784791
Bread type	Bread_type	CDA	Male	19187	0.00792741	0.00952569	0.011032
Bread type	Bread_type	CDA	EUR	39671	0.00439984	0.00516213	0.00619279
Diastolic blood pressure, automated reading	Diastolic_blood_pressure	CDA	Male	19187	4.10366e-07	4.80093e-05	0.000336156
High light scatter reticulocyte count	High_light_scatter_reticulocyte_count	CDA	All	41783	0.000692608	0.000994783	0.0013801
High light scatter reticulocyte count	High_light_scatter_reticulocyte_count	CDA	Female	22596	0.000445074	0.000762466	0.00124797
High light scatter reticulocyte count	High_light_scatter_reticulocyte_count	CDA	Male	19187	0.00119688	0.00205724	0.00284097
High light scatter reticulocyte count	High_light_scatter_reticulocyte_count	CDA	EUR	39671	0.00111873	0.00156953	0.00218701
Methotrexate	L01BA01	CDA	Female	22596	0.00109573	0.00179158	0.00264044
Methotrexate	L01BA01	CDA	EUR	39671	0.000595763	0.00113373	0.00151769
Mean corpuscular haemoglobin concentration	Mean_corpuscular_haemoglobin_concentration	CDA	All	41783	0.00023413	0.000513403	0.000792425
Mean corpuscular haemoglobin concentration	Mean_corpuscular_haemoglobin_concentration	CDA	Female	22596	0.000459321	0.000870727	0.00140584
Mean corpuscular haemoglobin concentration	Mean_corpuscular_haemoglobin_concentration	CDA	EUR	39671	0.000199249	0.00041258	0.000709371
Mean corpuscular volume	Mean_corpuscular_volume	CDA	All	41783	4.65897e-05	0.000173415	0.00039487
Mean corpuscular volume	Mean_corpuscular_volume	CDA	Female	22596	3.78239e-08	1.13451e-05	0.000109669
Mean corpuscular volume	Mean_corpuscular_volume	CDA	Male	19187	0.000710018	0.00128321	0.0020593
Mean corpuscular volume	Mean_corpuscular_volume	CDA	EUR	39671	9.30637e-05	0.000257538	0.000469907
Mean sphered cell volume	Mean_sphered_cell_volume	CDA	All	41783	0.00109696	0.00149111	0.00192764
Mean sphered cell volume	Mean_sphered_cell_volume	CDA	Female	22596	0.0006053	0.00109884	0.001772
Mean sphered cell volume	Mean_sphered_cell_volume	CDA	Male	19187	0.00037012	0.000747244	0.00131264
Mean sphered cell volume	Mean_sphered_cell_volume	CDA	EUR	39671	0.00095827	0.00133204	0.00183359
Neutrophill percentage	Neutrophill_percentage	CDA	All	41783	0.0283927	0.0305296	0.0326519
Neutrophill percentage	Neutrophill_percentage	CDA	Female	22596	0.0338721	0.0366231	0.0391202
Neutrophill percentage	Neutrophill_percentage	CDA	Male	19187	0.0231113	0.0257881	0.0290844
Neutrophill percentage	Neutrophill_percentage	CDA	AFR	818	0.000724521	0.00502649	0.0124207
Neutrophill percentage	Neutrophill_percentage	CDA	CSA	784	0.0263768	0.0405964	0.0592477
Neutrophill percentage	Neutrophill_percentage	CDA	EUR	39671	0.0263286	0.0282877	0.0302941
Number of days/week of vigorous physical activity	Number_of_days_week_of_vigorous_physical_activity	CDA	EUR	39671	0.00141079	0.00181009	0.00234686
Number of draws	Number_of_draws	CDA	All	41783	0.00034953	0.000589139	0.000880721
Number of draws	Number_of_draws	CDA	Female	22596	0.000785105	0.00118169	0.00175744
Number of draws	Number_of_draws	CDA	Male	19187	0.00813913	0.00975404	0.0112327
Number of draws	Number_of_draws	CDA	EUR	39671	0.000441812	0.000659899	0.00100153
Platelet crit	Platelet_crit	CDA	All	41783	0.00135003	0.00186845	0.00235185
Platelet crit	Platelet_crit	CDA	Female	22596	0.00172129	0.00237186	0.00324074
Platelet crit	Platelet_crit	CDA	EUR	39671	0.00182724	0.00240443	0.00301988
Platelet distribution width	Platelet_distribution_width	CDA	Female	22596	1.4043e-08	1.04927e-05	0.000104438
Red blood cell (erythrocyte) count	Red_blood_cell__erythrocyte__count	CDA	All	41783	0.00245073	0.00300888	0.0036446
Red blood cell (erythrocyte) count	Red_blood_cell__erythrocyte__count	CDA	Female	22596	0.00116345	0.00178264	0.00249788
Red blood cell (erythrocyte) count	Red_blood_cell__erythrocyte__count	CDA	Male	19187	0.00118621	0.00196614	0.00286146
Red blood cell (erythrocyte) count	Red_blood_cell__erythrocyte__count	CDA	EUR	39671	0.00196674	0.00254572	0.00320111
Red blood cell (erythrocyte) distribution width	Red_blood_cell__erythrocyte__distribution_width	CDA	All	41783	0.00631381	0.00726769	0.00830963
Red blood cell (erythrocyte) distribution width	Red_blood_cell__erythrocyte__distribution_width	CDA	Female	22596	0.0038939	0.0050369	0.00624699
Red blood cell (erythrocyte) distribution width	Red_blood_cell__erythrocyte__distribution_width	CDA	Male	19187	0.00840745	0.0101008	0.0118127
Red blood cell (erythrocyte) distribution width	Red_blood_cell__erythrocyte__distribution_width	CDA	EUR	39671	0.00645032	0.00759166	0.00851246
Systolic blood pressure, automated reading	Systolic_blood_pressure	CDA	All	41783	0.00564021	0.00649487	0.00741241
Systolic blood pressure, automated reading	Systolic_blood_pressure	CDA	Female	22596	0.00674265	0.00814587	0.00933198
Systolic blood pressure, automated reading	Systolic_blood_pressure	CDA	Male	19187	0.000762739	0.00135743	0.00197551
Systolic blood pressure, automated reading	Systolic_blood_pressure	CDA	CSA	784	0.00245413	0.00696632	0.0177817
Systolic blood pressure, automated reading	Systolic_blood_pressure	CDA	EUR	39671	0.00721004	0.00818785	0.00942838
Time blood draw	Time_blood_draw	CDA	All	41783	0.00369661	0.00445157	0.00526521
Time blood draw	Time_blood_draw	CDA	Female	22596	0.00257598	0.00336255	0.00428912
Time blood draw	Time_blood_draw	CDA	Male	19187	0.00784601	0.0094553	0.0110262
Time blood draw	Time_blood_draw	CDA	EUR	39671	0.00297036	0.00363155	0.00440753
Total Lean Mass (g)	Total_Lean_Mass__g_	CDA	All	41783	0.00277061	0.00345444	0.0042026
Total Lean Mass (g)	Total_Lean_Mass__g_	CDA	Female	22596	0.00124169	0.00170636	0.00241216
Total Lean Mass (g)	Total_Lean_Mass__g_	CDA	Male	19187	0.000275491	0.000690232	0.00122056
Total Lean Mass (g)	Total_Lean_Mass__g_	CDA	EUR	39671	0.00211355	0.00263034	0.00339997
White blood cell (leukocyte) count	White_blood_cell__leukocyte__count	CDA	All	41783	0.0184715	0.0203628	0.0218903
White blood cell (leukocyte) count	White_blood_cell__leukocyte__count	CDA	Female	22596	0.0199981	0.0229393	0.0254096
White blood cell (leukocyte) count	White_blood_cell__leukocyte__count	CDA	Male	19187	0.0171918	0.0200444	0.022452
White blood cell (leukocyte) count	White_blood_cell__leukocyte__count	CDA	AFR	818	0.0329268	0.0493599	0.0649603
White blood cell (leukocyte) count	White_blood_cell__leukocyte__count	CDA	EUR	39671	0.0174424	0.0191633	0.0210627
Age	age	CDA	Female	22596	0.00120991	0.00171925	0.00242948
Body mass index	bmi	NCAM2	All	42830	0.0104699	0.0116658	0.0128707
Body mass index	bmi	CDA	Female	22596	1.41963e-06	4.43508e-05	0.000173056
Body mass index	bmi	CDA	Male	19187	0.000304088	0.000779305	0.00129716
Body mass index	bmi	CDA	EUR	39671	0.000321394	0.000579176	0.0008766
Centre	centre	CDA	All	41783	0.011658	0.0130719	0.0143153
Centre	centre	CDA	Female	22596	0.014241	0.0161156	0.0180453
Centre	centre	CDA	EUR	39671	0.0141064	0.0153232	0.0167352
cis-pQTL score	cis.score	CDA	All	41783	0.149139	0.153532	0.15733
cis-pQTL score	cis.score	CDA	Female	22596	0.137164	0.142575	0.147016
cis-pQTL score	cis.score	CDA	Male	19187	0.146803	0.153431	0.158944
cis-pQTL score	cis.score	CDA	CSA	784	0.0865655	0.119002	0.15349
cis-pQTL score	cis.score	CDA	EUR	39671	0.14584	0.149453	0.153054
Alkaline phosphatase	log_alp_cleaned	CDA	All	41783	0.00154417	0.00201092	0.00255798
Alkaline phosphatase	log_alp_cleaned	CDA	Female	22596	0.00212974	0.00306121	0.00397709
Alkaline phosphatase	log_alp_cleaned	CDA	EUR	39671	0.0012953	0.00170021	0.00223596
Alanine aminotransferase	log_alt_cleaned	CDA	All	41783	0.000432793	0.000724031	0.00106017
Alanine aminotransferase	log_alt_cleaned	CDA	Female	22596	0.000284867	0.000601614	0.00106683
Alanine aminotransferase	log_alt_cleaned	CDA	Male	19187	0.000646335	0.0011338	0.00175757
Alanine aminotransferase	log_alt_cleaned	CDA	EUR	39671	1.23681e-05	9.69126e-05	0.000232882
Aspartate aminotransferase	log_ast_cleaned	CDA	All	41783	0.00922881	0.0102433	0.0114224
Aspartate aminotransferase	log_ast_cleaned	CDA	Female	22596	0.00386476	0.00476517	0.00609118
Aspartate aminotransferase	log_ast_cleaned	CDA	Male	19187	0.00498536	0.00618644	0.00749304
Aspartate aminotransferase	log_ast_cleaned	CDA	EUR	39671	0.00740036	0.00849108	0.00980735
C-reactive protein	log_crp_cleaned	CDA	All	41783	0.000977357	0.00137326	0.00190688
C-reactive protein	log_crp_cleaned	CDA	Female	22596	0.00164374	0.00240268	0.0033519
C-reactive protein	log_crp_cleaned	CDA	Male	19187	0.00490387	0.00610286	0.00752098
C-reactive protein	log_crp_cleaned	CDA	CSA	784	0.00081455	0.00523732	0.0127378
C-reactive protein	log_crp_cleaned	CDA	EUR	39671	0.00174152	0.00226286	0.00279686
Cystatin C	log_cysc_cleaned	CDA	All	41783	0.00224343	0.00284426	0.00346816
Cystatin C	log_cysc_cleaned	CDA	Female	22596	0.00149028	0.0021658	0.00293902
Cystatin C	log_cysc_cleaned	CDA	Male	19187	0.000308981	0.000705183	0.00129647
Cystatin C	log_cysc_cleaned	CDA	EUR	39671	0.0015866	0.00202465	0.00249282
Triglycerides	log_total_tg_cleaned	CDA	All	41783	1.0955e-06	5.24328e-05	0.000172765
Triglycerides	log_total_tg_cleaned	CDA	Male	19187	1.52835e-05	0.000147723	0.000403896
Triglycerides	log_total_tg_cleaned	CDA	EUR	39671	5.10511e-05	0.000169503	0.00035853
SHBG	shbg_cleaned	CDA	All	41783	0.000911195	0.00123555	0.00169485
SHBG	shbg_cleaned	CDA	Female	22596	0.00054544	0.00107856	0.00163462
SHBG	shbg_cleaned	CDA	EUR	39671	0.000465623	0.00073231	0.0011047
Smoking	smoking	CDA	All	41783	0.00982803	0.0111571	0.0124208
Smoking	smoking	CDA	Female	22596	0.00500601	0.00636849	0.00759447
Smoking	smoking	CDA	Male	19187	0.00838564	0.0103318	0.0122103
Smoking	smoking	CDA	EUR	39671	0.00503762	0.00587704	0.00687542
trans-pQTL score	trans.score	CDA	All	41783	0.04198	0.0439643	0.045968
trans-pQTL score	trans.score	CDA	Female	22596	0.0326615	0.0354002	0.038378
trans-pQTL score	trans.score	CDA	Male	19187	0.0347594	0.0384226	0.0418394
trans-pQTL score	trans.score	CDA	AFR	818	0.00895953	0.0177834	0.0333102
trans-pQTL score	trans.score	CDA	EUR	39671	0.0360214	0.0384998	0.0405994
Urate	urate_cleaned	CDA	All	41783	0.00088395	0.00128607	0.00173246
Urate	urate_cleaned	CDA	Female	22596	0.00041906	0.000859588	0.00133497
Urate	urate_cleaned	CDA	Male	19187	0.00115857	0.00178455	0.00265679
Urate	urate_cleaned	CDA	EUR	39671	0.00137928	0.00180473	0.00236948
Urea	urea_cleaned	CDA	All	41783	0.00132599	0.00182833	0.00229236
Urea	urea_cleaned	CDA	Female	22596	0.000640631	0.00106506	0.0016584
Urea	urea_cleaned	CDA	Male	19187	0.00190788	0.00279513	0.00381732
Urea	urea_cleaned	CDA	EUR	39671	0.00163423	0.00218004	0.00279308
Albumin	albumin_cleaned	CDAN1	All	41791	1.18537e-05	7.4569e-05	0.000215821
Alkaline phosphatase	log_alp_cleaned	CDAN1	EUR	39674	0.000607776	0.000939368	0.00130725
C-reactive protein	log_crp_cleaned	CDAN1	All	41791	0.000360941	0.000555036	0.00088385
C-reactive protein	log_crp_cleaned	CDAN1	Male	19185	0.00113685	0.00186362	0.00260114
trans-pQTL score	trans.score	CDAN1	All	41791	0.00187321	0.0023725	0.00287738
trans-pQTL score	trans.score	CDAN1	Female	22606	0.000925783	0.00154612	0.00216205
trans-pQTL score	trans.score	CDAN1	Male	19185	0.000952385	0.00160323	0.00229598
trans-pQTL score	trans.score	CDAN1	EUR	39674	0.00146203	0.00193046	0.00249853
Age	age	CDC123	Male	18539	8.60415e-08	1.05878e-05	0.000114692
Allergy/adverse effect of penicillin	bin_960.2	CDC123	AFR	805	5.63808e-06	6.62078e-05	0.00288877
Sulfasalazine	A07EC01	CDC26	All	41627	0.00173989	0.00230731	0.00285156
Sulfasalazine	A07EC01	CDC26	Male	19121	0.00152276	0.00228138	0.0027726
Sulfasalazine	A07EC01	CDC26	EUR	39510	0.00257922	0.0033702	0.0041185
Date of attending assessment centre	Date_of_attending_assessment_centre	CDC26	All	41627	0.00540089	0.00622361	0.00723236
Date of attending assessment centre	Date_of_attending_assessment_centre	CDC26	Female	22506	9.48828e-05	0.000323932	0.000657696
Date of attending assessment centre	Date_of_attending_assessment_centre	CDC26	Male	19121	0.00212471	0.00291689	0.00390104
Date of attending assessment centre	Date_of_attending_assessment_centre	CDC26	EUR	39510	0.00472976	0.00561036	0.00656258
Mean platelet (thrombocyte) volume	Mean_platelet__thrombocyte__volume	CDC26	All	41627	0.0315437	0.0335974	0.0359828
Mean platelet (thrombocyte) volume	Mean_platelet__thrombocyte__volume	CDC26	Female	22506	0.0323291	0.0350978	0.0383175
Mean platelet (thrombocyte) volume	Mean_platelet__thrombocyte__volume	CDC26	Male	19121	0.0275952	0.0305892	0.0339317
Mean platelet (thrombocyte) volume	Mean_platelet__thrombocyte__volume	CDC26	CSA	786	0.0522147	0.0729849	0.0910763
Mean platelet (thrombocyte) volume	Mean_platelet__thrombocyte__volume	CDC26	EUR	39510	0.031895	0.0340439	0.0361626
Number of draws	Number_of_draws	CDC26	Male	19121	0.000114116	0.000395772	0.000934485
Particulate matter air pollution (pm10); 2007	Particulate_matter_air_pollution__pm10___2007	CDC26	All	41627	0.00017254	0.000311679	0.000562406
Particulate matter air pollution (pm10); 2007	Particulate_matter_air_pollution__pm10___2007	CDC26	Female	22506	9.00352e-06	0.000105423	0.000307706
Particulate matter air pollution (pm10); 2007	Particulate_matter_air_pollution__pm10___2007	CDC26	Male	19121	7.66901e-08	8.9016e-06	0.000115277
Particulate matter air pollution (pm10); 2007	Particulate_matter_air_pollution__pm10___2007	CDC26	EUR	39510	2.05458e-05	0.000108143	0.00028068
Platelet crit	Platelet_crit	CDC26	All	41627	0.0807196	0.083758	0.0869605
Platelet crit	Platelet_crit	CDC26	Female	22506	0.0713623	0.0757281	0.0798288
Platelet crit	Platelet_crit	CDC26	Male	19121	0.0864411	0.0905291	0.0953443
Platelet crit	Platelet_crit	CDC26	AFR	822	0.033023	0.0499196	0.0717059
Platelet crit	Platelet_crit	CDC26	CSA	786	0.109966	0.135215	0.166553
Platelet crit	Platelet_crit	CDC26	EUR	39510	0.0707807	0.0737314	0.0763945
Spread type	Spread_type	CDC26	All	41627	0.00134061	0.00199338	0.00237803
Spread type	Spread_type	CDC26	Female	22506	0.00032112	0.000812134	0.0013329
Spread type	Spread_type	CDC26	EUR	39510	0.000286501	0.000614762	0.000942206
Time blood draw	Time_blood_draw	CDC26	All	41627	0.00927787	0.0102334	0.0113892
Time blood draw	Time_blood_draw	CDC26	Female	22506	0.0121525	0.0138072	0.0156514
Time blood draw	Time_blood_draw	CDC26	Male	19121	0.00676035	0.0080904	0.00942486
Time blood draw	Time_blood_draw	CDC26	EUR	39510	0.00866811	0.00999202	0.0113509
White blood cell (leukocyte) count	White_blood_cell__leukocyte__count	CDC26	All	41627	2.67769e-05	0.000125134	0.000293201
White blood cell (leukocyte) count	White_blood_cell__leukocyte__count	CDC26	EUR	39510	5.70431e-05	0.000166516	0.000388488
Centre	centre	CDC26	All	41627	0.0147538	0.0160995	0.0178849
Centre	centre	CDC26	Female	22506	0.0128513	0.0147509	0.016657
Centre	centre	CDC26	Male	19121	0.0194059	0.0217208	0.0242984
Centre	centre	CDC26	EUR	39510	0.0136701	0.0152025	0.016635
C-reactive protein	log_crp_cleaned	CDC26	Female	22506	2.81929e-05	0.000175993	0.000467647
Cystatin C	log_cysc_cleaned	CDC26	All	41627	0.00132039	0.00176355	0.0021827
Cystatin C	log_cysc_cleaned	CDC26	Female	22506	0.00384703	0.00488852	0.00598594
Cystatin C	log_cysc_cleaned	CDC26	Male	19121	0.00174944	0.00254278	0.00364804
Cystatin C	log_cysc_cleaned	CDC26	EUR	39510	0.00126852	0.00176684	0.00237204
Triglycerides	log_total_tg_cleaned	CDC26	All	41627	0.00720359	0.00823619	0.00923467
Triglycerides	log_total_tg_cleaned	CDC26	Female	22506	0.00773361	0.00924327	0.0110276
Triglycerides	log_total_tg_cleaned	CDC26	Male	19121	0.00843338	0.0101682	0.0118125
Triglycerides	log_total_tg_cleaned	CDC26	CSA	786	0.0125394	0.0241628	0.0377633
Triglycerides	log_total_tg_cleaned	CDC26	EUR	39510	0.00722581	0.00840956	0.00951687
Month	month	CDC26	All	41627	0.000843222	0.00118419	0.00156881
Month	month	CDC26	Female	22506	0.000316219	0.000671511	0.00119115
Month	month	CDC26	Male	19121	0.000166443	0.000479036	0.000962218
Month	month	CDC26	EUR	39510	0.00128456	0.0017661	0.0022061
Sample age	sample_age	CDC26	Female	22506	2.9502e-05	0.000182571	0.000460914
Total protein	total_prot_cleaned	CDC26	All	41627	0.00223682	0.00283975	0.00348165
Total protein	total_prot_cleaned	CDC26	Female	22506	0.00402915	0.00504862	0.00631362
Total protein	total_prot_cleaned	CDC26	Male	19121	0.00182016	0.00281786	0.0040377
Total protein	total_prot_cleaned	CDC26	EUR	39510	0.00335165	0.00398144	0.00475543
trans-pQTL score	trans.score	CDC26	EUR	39510	0.0003856	0.000660217	0.000970906
Urate	urate_cleaned	CDC26	All	41627	0.000495426	0.000788752	0.00115974
Urate	urate_cleaned	CDC26	Male	19121	5.68475e-07	5.19571e-05	0.000244074
Urate	urate_cleaned	CDC26	EUR	39510	0.00035236	0.000636962	0.000988677
Date of attending assessment centre	Date_of_attending_assessment_centre	CDC27	All	41873	0.00559593	0.0063266	0.00741395
Date of attending assessment centre	Date_of_attending_assessment_centre	CDC27	Female	22640	0.00645052	0.00766022	0.0091103
Date of attending assessment centre	Date_of_attending_assessment_centre	CDC27	Male	19233	0.00754839	0.00901286	0.0110881
Date of attending assessment centre	Date_of_attending_assessment_centre	CDC27	EUR	39760	0.00443494	0.00519537	0.00593142
Dried fruit intake	Dried_fruit_intake	CDC27	CSA	784	1.65925e-05	0.00122466	0.00461208
High light scatter reticulocyte count	High_light_scatter_reticulocyte_count	CDC27	All	41873	7.09622e-05	0.000198478	0.000403193
Mean platelet (thrombocyte) volume	Mean_platelet__thrombocyte__volume	CDC27	All	41873	0.0125877	0.013947	0.0152145
Mean platelet (thrombocyte) volume	Mean_platelet__thrombocyte__volume	CDC27	Female	22640	0.0152325	0.0172909	0.0195226
Mean platelet (thrombocyte) volume	Mean_platelet__thrombocyte__volume	CDC27	Male	19233	0.00795729	0.00944294	0.0111632
Mean platelet (thrombocyte) volume	Mean_platelet__thrombocyte__volume	CDC27	CSA	784	0.00522321	0.0112824	0.022866
Mean platelet (thrombocyte) volume	Mean_platelet__thrombocyte__volume	CDC27	EUR	39760	0.0147318	0.0162899	0.0176543
Particulate matter air pollution (pm10); 2007	Particulate_matter_air_pollution__pm10___2007	CDC27	EUR	39760	3.76047e-05	0.00013781	0.000285181
Platelet crit	Platelet_crit	CDC27	All	41873	0.041297	0.0436241	0.0459894
Platelet crit	Platelet_crit	CDC27	Female	22640	0.0422733	0.0457698	0.0491968
Platelet crit	Platelet_crit	CDC27	Male	19233	0.0381602	0.0416198	0.0452622
Platelet crit	Platelet_crit	CDC27	AFR	818	0.015464	0.0301143	0.0439243
Platelet crit	Platelet_crit	CDC27	CSA	784	0.0503374	0.0680643	0.0881983
Platelet crit	Platelet_crit	CDC27	EUR	39760	0.0369985	0.0393725	0.0417786
Spread type	Spread_type	CDC27	All	41873	0.000453911	0.00068721	0.00104274
Time blood draw	Time_blood_draw	CDC27	All	41873	0.0018543	0.00232808	0.00293673
Time blood draw	Time_blood_draw	CDC27	Female	22640	0.00100193	0.0015115	0.00215407
Time blood draw	Time_blood_draw	CDC27	Male	19233	0.00132444	0.0021718	0.00293541
Time blood draw	Time_blood_draw	CDC27	EUR	39760	0.00340533	0.00419587	0.00509957
White blood cell (leukocyte) count	White_blood_cell__leukocyte__count	CDC27	All	41873	2.6294e-08	3.91849e-06	6.19168e-05
White blood cell (leukocyte) count	White_blood_cell__leukocyte__count	CDC27	EUR	39760	0.000121895	0.000279687	0.000495832
Centre	centre	CDC27	All	41873	0.0150296	0.0163962	0.0177572
Centre	centre	CDC27	Female	22640	0.0129607	0.0145283	0.0164935
Centre	centre	CDC27	Male	19233	0.015629	0.0174726	0.0197835
Centre	centre	CDC27	EUR	39760	0.0168419	0.0184476	0.0198787
cis-pQTL score	cis.score	CDC27	All	41873	0.00432648	0.00517916	0.00589103
cis-pQTL score	cis.score	CDC27	Female	22640	0.00239822	0.00348713	0.00441322
cis-pQTL score	cis.score	CDC27	Male	19233	0.00291101	0.00393032	0.00513494
cis-pQTL score	cis.score	CDC27	EUR	39760	0.00476936	0.00554765	0.00633981
HDL cholesterol	hdl_chol_cleaned	CDC27	All	41873	3.79277e-05	0.00014512	0.000324018
HDL cholesterol	hdl_chol_cleaned	CDC27	Male	19233	0.000354991	0.000782236	0.00131945
HDL cholesterol	hdl_chol_cleaned	CDC27	EUR	39760	0.00053082	0.000802092	0.00112801
Triglycerides	log_total_tg_cleaned	CDC27	All	41873	0.0225651	0.0240701	0.0261233
Triglycerides	log_total_tg_cleaned	CDC27	Female	22640	0.0264619	0.029238	0.0323839
Triglycerides	log_total_tg_cleaned	CDC27	Male	19233	0.0246729	0.0273504	0.0301563
Triglycerides	log_total_tg_cleaned	CDC27	AFR	818	0.00220225	0.00760961	0.0194446
Triglycerides	log_total_tg_cleaned	CDC27	CSA	784	0.0365565	0.0526538	0.072646
Triglycerides	log_total_tg_cleaned	CDC27	EUR	39760	0.0183786	0.0198416	0.0216704
Month	month	CDC27	All	41873	0.00067848	0.00095057	0.0013304
Month	month	CDC27	Female	22640	0.000280326	0.00060705	0.0010193
Month	month	CDC27	Male	19233	0.000696985	0.00125782	0.00184339
Month	month	CDC27	EUR	39760	0.000662132	0.00101561	0.00148261
Sample age	sample_age	CDC27	CSA	784	0.0231886	0.0393988	0.0600324
Total protein	total_prot_cleaned	CDC27	EUR	39760	8.33826e-05	0.000253694	0.000502854
Vitamin D	vitd_cleaned	CDC27	All	41873	6.49571e-05	0.000199466	0.000371771
Vitamin D	vitd_cleaned	CDC27	Female	22640	0.000234827	0.000537957	0.000961372
Vitamin D	vitd_cleaned	CDC27	EUR	39760	0.000640288	0.000946601	0.00137876
Date of attending assessment centre	Date_of_attending_assessment_centre	CDC37	All	42987	0.00401484	0.0048614	0.00566313
Date of attending assessment centre	Date_of_attending_assessment_centre	CDC37	Female	23259	0.00332463	0.00429356	0.00535228
Date of attending assessment centre	Date_of_attending_assessment_centre	CDC37	Male	19728	0.000980508	0.00159858	0.00236651
Date of attending assessment centre	Date_of_attending_assessment_centre	CDC37	EUR	40827	0.00358348	0.00431065	0.0052764
Mean platelet (thrombocyte) volume	Mean_platelet__thrombocyte__volume	CDC37	All	42987	0.0263005	0.0280868	0.0301468
Mean platelet (thrombocyte) volume	Mean_platelet__thrombocyte__volume	CDC37	Female	23259	0.0335036	0.0365233	0.039598
Mean platelet (thrombocyte) volume	Mean_platelet__thrombocyte__volume	CDC37	Male	19728	0.0252019	0.0285728	0.0315801
Mean platelet (thrombocyte) volume	Mean_platelet__thrombocyte__volume	CDC37	CSA	807	0.022207	0.0373034	0.0511928
Mean platelet (thrombocyte) volume	Mean_platelet__thrombocyte__volume	CDC37	EUR	40827	0.0249044	0.0268937	0.028702
Monocyte count	Monocyte_count	CDC37	All	42987	2.15401e-08	1.98805e-05	9.86288e-05
Monocyte count	Monocyte_count	CDC37	Female	23259	0.000123985	0.000356597	0.00069576
Number of draws	Number_of_draws	CDC37	All	42987	0.000247459	0.000469779	0.000774655
Number of draws	Number_of_draws	CDC37	Female	23259	7.7559e-05	0.000312537	0.000667297
Number of draws	Number_of_draws	CDC37	Male	19728	0.00107716	0.00178086	0.0026951
Number of draws	Number_of_draws	CDC37	EUR	40827	2.39988e-05	0.000105901	0.000282478
Particulate matter air pollution (pm10); 2007	Particulate_matter_air_pollution__pm10___2007	CDC37	All	42987	0.000879629	0.00124863	0.00169599
Particulate matter air pollution (pm10); 2007	Particulate_matter_air_pollution__pm10___2007	CDC37	Female	23259	0.00140772	0.00201478	0.0027745
Particulate matter air pollution (pm10); 2007	Particulate_matter_air_pollution__pm10___2007	CDC37	EUR	40827	0.000871155	0.00128875	0.00170816
Platelet crit	Platelet_crit	CDC37	All	42987	0.0736713	0.0766138	0.0807968
Platelet crit	Platelet_crit	CDC37	Female	23259	0.0774064	0.0812867	0.0853307
Platelet crit	Platelet_crit	CDC37	Male	19728	0.0939983	0.0997598	0.104847
Platelet crit	Platelet_crit	CDC37	AFR	837	0.0794081	0.109417	0.133668
Platelet crit	Platelet_crit	CDC37	CSA	807	0.103372	0.128117	0.168604
Platelet crit	Platelet_crit	CDC37	EUR	40827	0.0943924	0.0977133	0.101349
Pulse rate, automated reading	Pulse_rate	CDC37	All	42987	0.000919011	0.00129373	0.0017521
Pulse rate, automated reading	Pulse_rate	CDC37	Female	23259	0.000299896	0.000653473	0.00121146
Pulse rate, automated reading	Pulse_rate	CDC37	AFR	837	4.95135e-07	0.000694027	0.00398177
Pulse rate, automated reading	Pulse_rate	CDC37	EUR	40827	0.000556649	0.000833172	0.00125046
Spread type	Spread_type	CDC37	All	42987	0.000660528	0.000949349	0.00129698
Spread type	Spread_type	CDC37	Female	23259	0.000883465	0.00158091	0.00229067
Spread type	Spread_type	CDC37	EUR	40827	0.00064085	0.000920649	0.00137675
Time blood draw	Time_blood_draw	CDC37	All	42987	0.0131185	0.0144559	0.015873
Time blood draw	Time_blood_draw	CDC37	Female	23259	0.010153	0.0115648	0.0131862
Time blood draw	Time_blood_draw	CDC37	Male	19728	0.00987466	0.0116798	0.0135305
Time blood draw	Time_blood_draw	CDC37	AFR	837	0.0197415	0.0333169	0.0488646
Time blood draw	Time_blood_draw	CDC37	EUR	40827	0.0113418	0.012593	0.0141463
White blood cell (leukocyte) count	White_blood_cell__leukocyte__count	CDC37	All	42987	2.59576e-08	2.16443e-05	0.00012252
Centre	centre	CDC37	All	42987	0.0191716	0.0205441	0.0223206
Centre	centre	CDC37	Female	23259	0.0202067	0.0221218	0.0243196
Centre	centre	CDC37	Male	19728	0.018488	0.0206817	0.0232305
Centre	centre	CDC37	EUR	40827	0.0217076	0.0230824	0.0247191
Lipoprotein A	log_lipo_a_cleaned	CDC37	CSA	807	0.00138699	0.00716716	0.0172182
Triglycerides	log_total_tg_cleaned	CDC37	All	42987	0.0107919	0.0122522	0.0135443
Triglycerides	log_total_tg_cleaned	CDC37	Female	23259	0.0103086	0.0120115	0.013826
Triglycerides	log_total_tg_cleaned	CDC37	Male	19728	0.0166859	0.0189113	0.0210548
Triglycerides	log_total_tg_cleaned	CDC37	CSA	807	0.0162565	0.0284408	0.0427959
Triglycerides	log_total_tg_cleaned	CDC37	EUR	40827	0.00846887	0.00952052	0.0104547
Sex	sex	CDC37	All	42987	0.00126483	0.00169869	0.00227341
Sex	sex	CDC37	EUR	40827	0.00385494	0.0045698	0.0053845
Total protein	total_prot_cleaned	CDC37	All	42987	0.00818747	0.0093344	0.0103989
Total protein	total_prot_cleaned	CDC37	Female	23259	0.00687413	0.00821726	0.00948655
Total protein	total_prot_cleaned	CDC37	Male	19728	0.00277372	0.00354182	0.00457082
Total protein	total_prot_cleaned	CDC37	AFR	837	0.00492076	0.0108167	0.0198463
Total protein	total_prot_cleaned	CDC37	CSA	807	0.000199852	0.00265808	0.00921779
Total protein	total_prot_cleaned	CDC37	EUR	40827	0.00579483	0.00677395	0.00774486
trans-pQTL score	trans.score	CDC37	All	42987	0.00127335	0.0016145	0.00212663
trans-pQTL score	trans.score	CDC37	Female	23259	0.00351045	0.00456987	0.00562741
trans-pQTL score	trans.score	CDC37	Male	19728	0.00155563	0.00235122	0.00317734
trans-pQTL score	trans.score	CDC37	EUR	40827	0.00210328	0.00268807	0.00332149
Waist-to-Hip ratio	whr	KLB	Female	22616	0.00337706	0.00420882	0.00528759
Date of attending assessment centre	Date_of_attending_assessment_centre	CDC42BPB	All	41706	0.00912238	0.0102016	0.0114371
Date of attending assessment centre	Date_of_attending_assessment_centre	CDC42BPB	Female	22544	0.00099662	0.00149817	0.00214478
Date of attending assessment centre	Date_of_attending_assessment_centre	CDC42BPB	Male	19162	0.00678047	0.00815971	0.00964626
Date of attending assessment centre	Date_of_attending_assessment_centre	CDC42BPB	EUR	39589	0.00141911	0.00184445	0.00237832
Mean platelet (thrombocyte) volume	Mean_platelet__thrombocyte__volume	CDC42BPB	All	41706	0.0312133	0.033227	0.0353539
Mean platelet (thrombocyte) volume	Mean_platelet__thrombocyte__volume	CDC42BPB	Female	22544	0.0273974	0.0301295	0.0329439
Mean platelet (thrombocyte) volume	Mean_platelet__thrombocyte__volume	CDC42BPB	Male	19162	0.0265786	0.0289027	0.0319492
Mean platelet (thrombocyte) volume	Mean_platelet__thrombocyte__volume	CDC42BPB	CSA	786	0.035028	0.0509209	0.0668972
Mean platelet (thrombocyte) volume	Mean_platelet__thrombocyte__volume	CDC42BPB	EUR	39589	0.0335711	0.0358504	0.0380178
Platelet crit	Platelet_crit	CDC42BPB	All	41706	0.0644791	0.0680036	0.0706319
Platelet crit	Platelet_crit	CDC42BPB	Female	22544	0.0627532	0.0661933	0.0703071
Platelet crit	Platelet_crit	CDC42BPB	Male	19162	0.0759875	0.0804109	0.0854779
Platelet crit	Platelet_crit	CDC42BPB	AFR	822	0.0326352	0.0509578	0.0757445
Platelet crit	Platelet_crit	CDC42BPB	CSA	786	0.051985	0.0764436	0.113425
Platelet crit	Platelet_crit	CDC42BPB	EUR	39589	0.0724743	0.0755215	0.0789755
Time blood draw	Time_blood_draw	CDC42BPB	All	41706	0.00491831	0.00578688	0.00679548
Time blood draw	Time_blood_draw	CDC42BPB	Female	22544	0.00562778	0.00691158	0.00822415
Time blood draw	Time_blood_draw	CDC42BPB	Male	19162	0.00334989	0.00437942	0.0056473
Time blood draw	Time_blood_draw	CDC42BPB	EUR	39589	0.00559044	0.00654133	0.00761268
Centre	centre	CDC42BPB	All	41706	0.0244665	0.0262398	0.0278475
Centre	centre	CDC42BPB	Female	22544	0.0282317	0.0307712	0.033444
Centre	centre	CDC42BPB	Male	19162	0.0280464	0.0301289	0.033171
Centre	centre	CDC42BPB	AFR	822	0.166111	0.191501	0.218769
Centre	centre	CDC42BPB	CSA	786	0.0866982	0.106133	0.133431
Centre	centre	CDC42BPB	EUR	39589	0.0194281	0.0211926	0.0231997
HDL cholesterol	hdl_chol_cleaned	CDC42BPB	All	41706	0.00197963	0.00253949	0.00311386
HDL cholesterol	hdl_chol_cleaned	CDC42BPB	Female	22544	0.00158634	0.00240246	0.00325237
HDL cholesterol	hdl_chol_cleaned	CDC42BPB	Male	19162	0.00128703	0.00196649	0.00277978
HDL cholesterol	hdl_chol_cleaned	CDC42BPB	EUR	39589	0.00178172	0.00233614	0.00284733
Cystatin C	log_cysc_cleaned	CDC42BPB	EUR	39589	5.73486e-05	0.000179628	0.00038524
Total bilirubin	log_tbil_cleaned	CDC42BPB	Male	19162	0.00025882	0.000540143	0.000882392
Triglycerides	log_total_tg_cleaned	CDC42BPB	All	41706	0.0113353	0.0124022	0.0139601
Triglycerides	log_total_tg_cleaned	CDC42BPB	Female	22544	0.0162426	0.0182374	0.0202238
Triglycerides	log_total_tg_cleaned	CDC42BPB	Male	19162	0.0133151	0.0156505	0.0175685
Triglycerides	log_total_tg_cleaned	CDC42BPB	CSA	786	0.0389416	0.0581348	0.0831686
Triglycerides	log_total_tg_cleaned	CDC42BPB	EUR	39589	0.0156539	0.0173312	0.0189434
Sample age	sample_age	CDC42BPB	Female	22544	1.49012e-08	8.20435e-06	9.37e-05
Sample age	sample_age	CDC42BPB	EUR	39589	1.02721e-08	5.31197e-06	4.14026e-05
Sex	sex	CDC42BPB	All	41706	0.000271436	0.000461712	0.000707151
Sex	sex	CDC42BPB	EUR	39589	0.00130553	0.0017566	0.00224021
Total protein	total_prot_cleaned	CDC42BPB	All	41706	0.00413228	0.00494638	0.00584046
Total protein	total_prot_cleaned	CDC42BPB	Female	22544	0.00421974	0.0053605	0.0067826
Total protein	total_prot_cleaned	CDC42BPB	Male	19162	0.00395788	0.00528284	0.00651576
Total protein	total_prot_cleaned	CDC42BPB	EUR	39589	0.0035758	0.00428297	0.00509697
trans-pQTL score	trans.score	CDC42BPB	All	41706	0.000724422	0.00110294	0.00154054
trans-pQTL score	trans.score	CDC42BPB	Female	22544	0.00199128	0.0028338	0.0037194
trans-pQTL score	trans.score	CDC42BPB	EUR	39589	0.00177607	0.00245418	0.00289684
Vitamin D	vitd_cleaned	CDC42BPB	All	41706	0.000692916	0.0010255	0.00140681
Vitamin D	vitd_cleaned	CDC42BPB	Female	22544	0.00110821	0.00172937	0.00244617
Vitamin D	vitd_cleaned	CDC42BPB	EUR	39589	0.00126947	0.00168032	0.00213906
Waist-to-Hip ratio	whr	CD1C	EUR	40827	0.00355227	0.00420446	0.00495652
Age completed full time education	Age_completed_full_time_education	CDCP1	All	42518	0.000308631	0.000557851	0.000849486
Age completed full time education	Age_completed_full_time_education	CDCP1	Male	19517	0.000295354	0.000703993	0.00129103
Average total household income	Average_total_household_income	CDCP1	All	42518	0.00145651	0.00190273	0.00238736
Average total household income	Average_total_household_income	CDCP1	Male	19517	0.00178945	0.00251265	0.00342829
Average total household income	Average_total_household_income	CDCP1	EUR	40395	0.000755767	0.00109166	0.00149755
Bread type	Bread_type	CDCP1	All	42518	0.000789373	0.00117075	0.0016112
Bread type	Bread_type	CDCP1	Male	19517	0.00110662	0.00169338	0.002359
Bread type	Bread_type	CDCP1	EUR	40395	0.000932615	0.00134517	0.00173996
Duration of moderate activity	Duration_of_moderate_activity	CDCP1	Male	19517	0.00297372	0.00411965	0.00517912
Duration of moderate activity	Duration_of_moderate_activity	CDCP1	EUR	40395	9.09508e-06	8.83824e-05	0.000246448
Forced expiratory volume in 1-second (FEV1)	Forced_expiratory_volume_in_1_second__FEV1_	CDCP1	Male	19517	4.70346e-05	0.000248212	0.000605985
High light scatter reticulocyte count	High_light_scatter_reticulocyte_count	CDCP1	All	42518	0.000781585	0.00113214	0.00157759
High light scatter reticulocyte count	High_light_scatter_reticulocyte_count	CDCP1	EUR	40395	6.07366e-05	0.000189273	0.000386517
Leisure/social activities	Leisure_social_activities	CDCP1	All	42518	0.000561662	0.000867624	0.00130502
Leisure/social activities	Leisure_social_activities	CDCP1	Male	19517	0.00342909	0.00445913	0.00563379
Long-standing illness, disability or infirmity	Long_standing_illness__disability_or_infirmity	CDCP1	All	42518	0.000452643	0.000730827	0.0011204
Long-standing illness, disability or infirmity	Long_standing_illness__disability_or_infirmity	CDCP1	Female	23001	0.00027434	0.000582373	0.00099112
Long-standing illness, disability or infirmity	Long_standing_illness__disability_or_infirmity	CDCP1	Male	19517	0.00034253	0.000841096	0.00152425
Long-standing illness, disability or infirmity	Long_standing_illness__disability_or_infirmity	CDCP1	EUR	40395	0.000306261	0.000517274	0.000828296
Monocyte percentage	Monocyte_percentage	CDCP1	All	42518	0.00479612	0.0056131	0.00657749
Monocyte percentage	Monocyte_percentage	CDCP1	Female	23001	0.00583598	0.00743364	0.00860575
Monocyte percentage	Monocyte_percentage	CDCP1	Male	19517	0.00277344	0.00365082	0.00488633
Monocyte percentage	Monocyte_percentage	CDCP1	EUR	40395	0.00381834	0.00456705	0.00551037
Overall health rating	Overall_health_rating	CDCP1	All	42518	0.00247909	0.00320868	0.00391092
Overall health rating	Overall_health_rating	CDCP1	Female	23001	0.0038826	0.00509275	0.00645752
Overall health rating	Overall_health_rating	CDCP1	Male	19517	0.00112237	0.00180253	0.00259644
Overall health rating	Overall_health_rating	CDCP1	EUR	40395	0.00148043	0.00204167	0.00255965
Peak expiratory flow (PEF)	Peak_expiratory_flow__PEF_	CDCP1	Female	23001	0.000450874	0.000855771	0.00122203
Pulse rate, automated reading	Pulse_rate	CDCP1	All	42518	0.00274282	0.00333542	0.00396721
Pulse rate, automated reading	Pulse_rate	CDCP1	Female	23001	0.00394092	0.0050567	0.00606109
Pulse rate, automated reading	Pulse_rate	CDCP1	Male	19517	0.00195661	0.00268606	0.00369747
Pulse rate, automated reading	Pulse_rate	CDCP1	EUR	40395	0.00255298	0.0032183	0.0038505
Qualifications	Qualifications	CDCP1	All	42518	0.00307149	0.00374899	0.00450587
Qualifications	Qualifications	CDCP1	Male	19517	0.0121346	0.014052	0.0160542
Qualifications	Qualifications	CDCP1	EUR	40395	0.0051761	0.0058832	0.00663655
Salt added to food	Salt_added_to_food	CDCP1	All	42518	0.000784957	0.00116214	0.00154971
Townsend deprivation index	Townsend_deprivation_index	CDCP1	All	42518	0.00102946	0.00143494	0.00193303
Townsend deprivation index	Townsend_deprivation_index	CDCP1	Male	19517	0.000262898	0.000593193	0.00108294
Townsend deprivation index	Townsend_deprivation_index	CDCP1	EUR	40395	0.000344858	0.000569704	0.0009105
Age	age	CDCP1	All	42518	0.10752	0.111328	0.114844
Age	age	CDCP1	Female	23001	0.104204	0.108609	0.112908
Age	age	CDCP1	Male	19517	0.102081	0.107348	0.11254
Age	age	CDCP1	AFR	818	0.146914	0.170081	0.202433
Age	age	CDCP1	CSA	801	0.0334233	0.0504125	0.0733409
Age	age	CDCP1	EUR	40395	0.118152	0.122549	0.126259
Albumin	albumin_cleaned	CDCP1	All	42518	0.00152379	0.00202182	0.00253619
Albumin	albumin_cleaned	CDCP1	EUR	40395	0.000674883	0.00101742	0.00139729
Postinflammatory pulmonary fibrosis	bin_502	CDCP1	All	42518	0.00130282	0.00205874	0.00286999
Postinflammatory pulmonary fibrosis	bin_502	CDCP1	Female	23001	0.00112649	0.00186182	0.00286145
Postinflammatory pulmonary fibrosis	bin_502	CDCP1	EUR	40395	0.00111314	0.00175236	0.00241051
Sarcoidosis	bin_697	CDCP1	Male	19517	0.000217042	0.000638604	0.00117156
Rheumatoid arthritis	bin_714.1	CDCP1	All	42518	0.000378327	0.000710701	0.00102921
Rheumatoid arthritis	bin_714.1	CDCP1	Female	23001	0.000482415	0.00101702	0.00174362
Rheumatoid arthritis	bin_714.1	CDCP1	EUR	40395	0.000210599	0.000463984	0.000723959
Osteoarthritis; localized	bin_740.1	CDCP1	Male	19517	0.000292469	0.00068703	0.00121131
Osteoarthritis; localized	bin_740.1	CDCP1	EUR	40395	0.000965637	0.00130443	0.0017775
Osteoarthrosis, localized, primary	bin_740.11	CDCP1	All	42518	0.00156232	0.00212218	0.00274227
Osteoarthrosis, localized, primary	bin_740.11	CDCP1	Female	23001	0.00168275	0.00282725	0.00387157
Osteoarthrosis, localized, primary	bin_740.11	CDCP1	EUR	40395	0.00103561	0.00152371	0.00202497
Complication of internal orthopedic device	bin_858	CDCP1	All	42518	0.000755783	0.00135132	0.00184278
Complication of internal orthopedic device	bin_858	CDCP1	Female	23001	0.000368026	0.000851763	0.00144896
Complication of internal orthopedic device	bin_858	CDCP1	EUR	40395	0.00127852	0.00200229	0.00263895
Centre	centre	CDCP1	Male	19517	0.00944002	0.0113418	0.0136251
Centre	centre	CDCP1	EUR	40395	0.00744074	0.0086018	0.00977921
cis-pQTL score	cis.score	CDCP1	All	42518	0.0407945	0.0428672	0.0453094
cis-pQTL score	cis.score	CDCP1	Female	23001	0.0404615	0.0439336	0.0471978
cis-pQTL score	cis.score	CDCP1	Male	19517	0.0374728	0.0405975	0.0441525
cis-pQTL score	cis.score	CDCP1	CSA	801	0.0376019	0.0565394	0.0847061
cis-pQTL score	cis.score	CDCP1	EUR	40395	0.0372674	0.0393001	0.0417129
Glycated haemoglobin (HbA1c)	hba1c_cleaned	CDCP1	All	42518	0.00374568	0.00442595	0.00517248
Glycated haemoglobin (HbA1c)	hba1c_cleaned	CDCP1	Female	23001	0.00358278	0.00462983	0.00578446
Glycated haemoglobin (HbA1c)	hba1c_cleaned	CDCP1	Male	19517	0.00159401	0.00232215	0.00302633
Glycated haemoglobin (HbA1c)	hba1c_cleaned	CDCP1	EUR	40395	0.00342884	0.00410297	0.00499345
HDL cholesterol	hdl_chol_cleaned	CDCP1	All	42518	0.00161948	0.00207266	0.0026237
HDL cholesterol	hdl_chol_cleaned	CDCP1	Female	23001	0.00172345	0.00247063	0.00326572
HDL cholesterol	hdl_chol_cleaned	CDCP1	Male	19517	0.00300585	0.0041827	0.00540795
HDL cholesterol	hdl_chol_cleaned	CDCP1	EUR	40395	0.00075724	0.00109122	0.00145715
IGF-1	igf1_cleaned	CDCP1	All	42518	0.00174534	0.00215825	0.00266467
IGF-1	igf1_cleaned	CDCP1	Female	23001	0.00184411	0.00273565	0.0036493
IGF-1	igf1_cleaned	CDCP1	Male	19517	0.00413841	0.00533507	0.00670023
IGF-1	igf1_cleaned	CDCP1	EUR	40395	0.00147374	0.00208284	0.00267724
Alkaline phosphatase	log_alp_cleaned	CDCP1	All	42518	0.00441716	0.00521789	0.00612131
Alkaline phosphatase	log_alp_cleaned	CDCP1	Female	23001	0.0059107	0.00716436	0.00865419
Alkaline phosphatase	log_alp_cleaned	CDCP1	Male	19517	0.00447388	0.00572055	0.00705911
Alkaline phosphatase	log_alp_cleaned	CDCP1	EUR	40395	0.00304479	0.00378678	0.00448541
Alanine aminotransferase	log_alt_cleaned	CDCP1	All	42518	0.0010212	0.00140877	0.00184914
Alanine aminotransferase	log_alt_cleaned	CDCP1	Female	23001	0.000769555	0.00139127	0.00207422
Alanine aminotransferase	log_alt_cleaned	CDCP1	Male	19517	0.00205313	0.0028518	0.00387697
Alanine aminotransferase	log_alt_cleaned	CDCP1	CSA	801	0.0135925	0.025363	0.0419357
Alanine aminotransferase	log_alt_cleaned	CDCP1	EUR	40395	0.00135421	0.00192544	0.00250499
Aspartate aminotransferase	log_ast_cleaned	CDCP1	All	42518	0.0153118	0.0167749	0.0183198
Aspartate aminotransferase	log_ast_cleaned	CDCP1	Female	23001	0.0172028	0.0191982	0.0216618
Aspartate aminotransferase	log_ast_cleaned	CDCP1	Male	19517	0.010821	0.0125238	0.0144803
Aspartate aminotransferase	log_ast_cleaned	CDCP1	EUR	40395	0.0107465	0.0122551	0.0137369
C-reactive protein	log_crp_cleaned	CDCP1	All	42518	0.0024448	0.00309556	0.00377819
C-reactive protein	log_crp_cleaned	CDCP1	Female	23001	0.00525821	0.00658296	0.00775504
C-reactive protein	log_crp_cleaned	CDCP1	Male	19517	0.00735853	0.00897061	0.0106928
C-reactive protein	log_crp_cleaned	CDCP1	EUR	40395	0.00383724	0.00460701	0.00537337
Cystatin C	log_cysc_cleaned	CDCP1	All	42518	0.00464759	0.00551116	0.00633155
Cystatin C	log_cysc_cleaned	CDCP1	Female	23001	0.0078364	0.00907498	0.0105648
Cystatin C	log_cysc_cleaned	CDCP1	Male	19517	0.00327908	0.0043913	0.00549091
Cystatin C	log_cysc_cleaned	CDCP1	EUR	40395	0.00634079	0.00709085	0.00820214
Gamma glutamyltransferase	log_ggt_cleaned	CDCP1	All	42518	2.78512e-05	0.000116457	0.000264989
Gamma glutamyltransferase	log_ggt_cleaned	CDCP1	Female	23001	0.00016972	0.000428529	0.000774974
Gamma glutamyltransferase	log_ggt_cleaned	CDCP1	Male	19517	2.69787e-05	0.000149542	0.000460416
Gamma glutamyltransferase	log_ggt_cleaned	CDCP1	CSA	801	0.00603678	0.0170277	0.0300924
Gamma glutamyltransferase	log_ggt_cleaned	CDCP1	EUR	40395	0.000869002	0.00120747	0.00171021
Triglycerides	log_total_tg_cleaned	CDCP1	Female	23001	1.15746e-06	6.57056e-05	0.000331257
Triglycerides	log_total_tg_cleaned	CDCP1	EUR	40395	6.45271e-09	8.0116e-06	5.45035e-05
Ancestry	pop	CDCP1	All	42518	0.00236549	0.00295033	0.00361787
Ancestry	pop	CDCP1	Female	23001	0.00377959	0.00498462	0.00612892
Ancestry	pop	CDCP1	Male	19517	0.0044894	0.00554415	0.00682143
Smoking	smoking	CDCP1	All	42518	0.00377417	0.00457599	0.00535784
Smoking	smoking	CDCP1	Female	23001	0.00961915	0.0110824	0.0125418
Smoking	smoking	CDCP1	Male	19517	0.00435136	0.005534	0.00703305
Smoking	smoking	CDCP1	EUR	40395	0.00631524	0.00754033	0.00883091
trans-pQTL score	trans.score	CDCP1	All	42518	0.0305169	0.0325226	0.0346325
trans-pQTL score	trans.score	CDCP1	Female	23001	0.023747	0.0263285	0.0287109
trans-pQTL score	trans.score	CDCP1	Male	19517	0.0267176	0.0296746	0.0321838
trans-pQTL score	trans.score	CDCP1	EUR	40395	0.0293483	0.0310326	0.0332059
Insulin	A10A	CDH1	All	41128	0.000510112	0.000851086	0.0011849
Insulin	A10A	CDH1	Female	22235	0.000662517	0.0010501	0.00153441
Insulin	A10A	CDH1	Male	18893	0.000460657	0.000916865	0.00134211
Insulin	A10A	CDH1	EUR	39067	2.68329e-05	0.000111631	0.000341372
Metformin	A10BA02	CDH1	All	41128	0.00513465	0.00594715	0.00694719
Metformin	A10BA02	CDH1	Female	22235	0.00459126	0.00613083	0.00720635
Metformin	A10BA02	CDH1	Male	18893	0.00723116	0.00873602	0.0102843
Metformin	A10BA02	CDH1	AFR	800	0.000917445	0.00447119	0.0107244
Metformin	A10BA02	CDH1	CSA	771	0.0322074	0.0441633	0.0608487
Metformin	A10BA02	CDH1	EUR	39067	0.00904553	0.0100886	0.0111994
Gliclazide	A10BB09	CDH1	All	41128	0.000125817	0.000281188	0.000466527
Gliclazide	A10BB09	CDH1	Male	18893	0.000109668	0.000315213	0.000614967
Metformin |Rosiglitazone	A10BD03	CDH1	All	41128	2.28122e-05	0.00014925	0.000454195
Pulse rate, automated reading	Pulse_rate	CDH1	All	41128	0.000925704	0.00127018	0.00174423
Pulse rate, automated reading	Pulse_rate	CDH1	Male	18893	0.000639773	0.00111412	0.00182206
Pulse rate, automated reading	Pulse_rate	CDH1	EUR	39067	0.00109441	0.00146507	0.0020307
Time blood draw	Time_blood_draw	CDH1	All	41128	0.0284054	0.0306544	0.0330105
Time blood draw	Time_blood_draw	CDH1	Female	22235	0.0283417	0.0310112	0.0337932
Time blood draw	Time_blood_draw	CDH1	Male	18893	0.02392	0.026809	0.0296484
Time blood draw	Time_blood_draw	CDH1	EUR	39067	0.0287132	0.0305836	0.0328361
Age	age	CDH1	All	41128	1.96535e-05	9.75904e-05	0.000247751
Age	age	CDH1	Female	22235	0.000152509	0.000404671	0.000782448
Age	age	CDH1	EUR	39067	0.000177055	0.000364753	0.000646037
Albumin	albumin_cleaned	CDH1	All	41128	0.00144285	0.00188511	0.00242526
Albumin	albumin_cleaned	CDH1	Male	18893	4.70054e-05	0.000206284	0.000516642
Albumin	albumin_cleaned	CDH1	EUR	39067	0.00126808	0.00177633	0.0022649
Type 2 diabetes	bin_250.2	CDH1	All	41128	0.000247606	0.000433435	0.000722225
Type 2 diabetes	bin_250.2	CDH1	Female	22235	0.000628537	0.00111759	0.00183445
Type 2 diabetes	bin_250.2	CDH1	Male	18893	6.83582e-05	0.000260819	0.00060242
Type 2 diabetes	bin_250.2	CDH1	EUR	39067	6.27854e-05	0.00020037	0.000363508
Hypertensive chronic kidney disease	bin_401.22	CDH1	EUR	39067	0.000642761	0.00126709	0.0017072
Celiac disease	bin_557.1	CDH1	All	41128	0.000650957	0.000951816	0.00121803
Celiac disease	bin_557.1	CDH1	Female	22235	0.00107146	0.00190404	0.00272544
Celiac disease	bin_557.1	CDH1	EUR	39067	0.000297629	0.000637383	0.000999056
Renal failure NOS	bin_585.2	CDH1	Male	18893	0.00303515	0.0041888	0.00509982
Chronic renal failure [CKD]	bin_585.3	CDH1	All	41128	0.00187003	0.00261149	0.00315981
Chronic renal failure [CKD]	bin_585.3	CDH1	EUR	39067	0.000588763	0.000972338	0.00133488
cis-pQTL score	cis.score	CDH1	All	41128	0.00112527	0.00159958	0.00209288
cis-pQTL score	cis.score	CDH1	Female	22235	0.000717803	0.00120252	0.00187168
cis-pQTL score	cis.score	CDH1	EUR	39067	0.00142972	0.00192617	0.00243478
Glycated haemoglobin (HbA1c)	hba1c_cleaned	CDH1	All	41128	0.00258796	0.00326686	0.00399385
Glycated haemoglobin (HbA1c)	hba1c_cleaned	CDH1	Female	22235	0.00150576	0.00209272	0.00297142
Glycated haemoglobin (HbA1c)	hba1c_cleaned	CDH1	Male	18893	0.00460778	0.00571988	0.0071901
Glycated haemoglobin (HbA1c)	hba1c_cleaned	CDH1	AFR	800	0.00225834	0.00659384	0.0163102
Glycated haemoglobin (HbA1c)	hba1c_cleaned	CDH1	EUR	39067	0.00433152	0.00516707	0.00588506
HDL cholesterol	hdl_chol_cleaned	CDH1	All	41128	0.0112449	0.0125341	0.01364
HDL cholesterol	hdl_chol_cleaned	CDH1	Female	22235	0.00481781	0.00613797	0.00731124
HDL cholesterol	hdl_chol_cleaned	CDH1	EUR	39067	0.0069393	0.00781204	0.00897148
IGF-1	igf1_cleaned	CDH1	All	41128	0.00148026	0.00190591	0.00246195
IGF-1	igf1_cleaned	CDH1	Female	22235	0.00131627	0.0020202	0.00279346
IGF-1	igf1_cleaned	CDH1	Male	18893	0.000770692	0.00135714	0.00207034
IGF-1	igf1_cleaned	CDH1	EUR	39067	0.00199242	0.00258891	0.00322757
Alkaline phosphatase	log_alp_cleaned	CDH1	All	41128	0.00670884	0.00788423	0.00907079
Alkaline phosphatase	log_alp_cleaned	CDH1	Female	22235	0.00380938	0.00477376	0.00581928
Alkaline phosphatase	log_alp_cleaned	CDH1	Male	18893	0.00454597	0.00594936	0.00736607
Alkaline phosphatase	log_alp_cleaned	CDH1	EUR	39067	0.00514926	0.00603703	0.00691426
Alanine aminotransferase	log_alt_cleaned	CDH1	All	41128	0.000147227	0.000315832	0.000584606
Alanine aminotransferase	log_alt_cleaned	CDH1	Male	18893	4.55874e-05	0.000259279	0.000583815
Aspartate aminotransferase	log_ast_cleaned	CDH1	All	41128	0.00814826	0.00921183	0.0104513
Aspartate aminotransferase	log_ast_cleaned	CDH1	Female	22235	0.0170788	0.019189	0.0212629
Aspartate aminotransferase	log_ast_cleaned	CDH1	Male	18893	0.00964165	0.0114421	0.0132695
Aspartate aminotransferase	log_ast_cleaned	CDH1	EUR	39067	0.017051	0.0184326	0.0202189
Creatinine	log_crea_s_cleaned	CDH1	Female	22235	0.000172608	0.000444165	0.000773346
C-reactive protein	log_crp_cleaned	CDH1	All	41128	0.00328559	0.00396213	0.00469649
C-reactive protein	log_crp_cleaned	CDH1	Female	22235	0.0034388	0.00440596	0.00552195
C-reactive protein	log_crp_cleaned	CDH1	EUR	39067	0.00395973	0.0046405	0.00548942
Cystatin C	log_cysc_cleaned	CDH1	All	41128	0.0632538	0.0660139	0.0687322
Cystatin C	log_cysc_cleaned	CDH1	Female	22235	0.0376636	0.0403596	0.0427988
Cystatin C	log_cysc_cleaned	CDH1	Male	18893	0.0783542	0.0827481	0.0877582
Cystatin C	log_cysc_cleaned	CDH1	AFR	800	0.104337	0.133998	0.159727
Cystatin C	log_cysc_cleaned	CDH1	CSA	771	0.133015	0.161876	0.19393
Cystatin C	log_cysc_cleaned	CDH1	EUR	39067	0.0729808	0.0761609	0.0792518
Triglycerides	log_total_tg_cleaned	CDH1	All	41128	0.00718249	0.00826936	0.00933131
Triglycerides	log_total_tg_cleaned	CDH1	Female	22235	0.00386509	0.00506105	0.00620052
Triglycerides	log_total_tg_cleaned	CDH1	Male	18893	0.0024979	0.00342384	0.00449169
Triglycerides	log_total_tg_cleaned	CDH1	EUR	39067	0.00713621	0.0080486	0.00924174
Ancestry	pop	CDH1	All	41128	0.00239866	0.0030666	0.00385636
Ancestry	pop	CDH1	Female	22235	0.00275495	0.00361906	0.00474057
Ancestry	pop	CDH1	Male	18893	0.00177891	0.00255202	0.00353327
SHBG	shbg_cleaned	CDH1	Male	18893	0.00221736	0.00308491	0.00410217
SHBG	shbg_cleaned	CDH1	EUR	39067	0.000750651	0.00111622	0.0016524
Total protein	total_prot_cleaned	CDH1	All	41128	0.00290463	0.00362144	0.00418352
Total protein	total_prot_cleaned	CDH1	Female	22235	0.00712046	0.00837242	0.0100455
Total protein	total_prot_cleaned	CDH1	Male	18893	0.00321969	0.00424483	0.00554663
Total protein	total_prot_cleaned	CDH1	EUR	39067	0.00409173	0.00480604	0.0058508
trans-pQTL score	trans.score	CDH1	All	41128	0.152646	0.156452	0.160185
trans-pQTL score	trans.score	CDH1	Female	22235	0.172047	0.177462	0.184011
trans-pQTL score	trans.score	CDH1	Male	18893	0.160385	0.166086	0.172242
trans-pQTL score	trans.score	CDH1	AFR	800	0.0621536	0.083076	0.110054
trans-pQTL score	trans.score	CDH1	CSA	771	0.103347	0.127259	0.155652
trans-pQTL score	trans.score	CDH1	EUR	39067	0.155185	0.158759	0.16291
Urate	urate_cleaned	CDH1	Female	22235	1.3132e-05	0.000125871	0.00036977
Urea	urea_cleaned	CDH1	All	41128	0.00056109	0.000862566	0.00125678
Urea	urea_cleaned	CDH1	Female	22235	0.000326179	0.000613995	0.0010523
Urea	urea_cleaned	CDH1	EUR	39067	0.000334645	0.000626377	0.000933436
Metformin	A10BA02	CDH15	Male	19806	3.86292e-05	0.000269724	0.000695576
Metformin	A10BA02	CDH15	EUR	40927	5.33707e-06	8.06835e-05	0.00028347
Fresh fruit intake	Fresh_fruit_intake	CDH15	All	43086	0.00104697	0.00144723	0.00189217
Fresh fruit intake	Fresh_fruit_intake	CDH15	Male	19806	0.00119875	0.00195103	0.00282383
Fresh fruit intake	Fresh_fruit_intake	CDH15	EUR	40927	0.000643424	0.000985252	0.0014912
Conjugated Estrogens	G03CA57	CDH15	All	43086	4.18183e-05	0.000155908	0.000289461
Haemoglobin concentration	Haemoglobin_concentration	CDH15	All	43086	0.00264619	0.00332126	0.00399172
Haemoglobin concentration	Haemoglobin_concentration	CDH15	Female	23280	0.00130642	0.00213811	0.00288108
Haemoglobin concentration	Haemoglobin_concentration	CDH15	Male	19806	0.00121732	0.00196424	0.00271994
Haemoglobin concentration	Haemoglobin_concentration	CDH15	EUR	40927	0.00306018	0.00374728	0.00443764
High light scatter reticulocyte count	High_light_scatter_reticulocyte_count	CDH15	Male	19806	0.000426393	0.00076619	0.0014495
Allopurinol	M04AA01	CDH15	Male	19806	3.14691e-06	8.39612e-05	0.000305681
Alendronic Acid	M05BA04	CDH15	All	43086	0.00396457	0.00473541	0.0056326
Alendronic Acid	M05BA04	CDH15	Female	23280	0.00574988	0.00755281	0.00945235
Alendronic Acid	M05BA04	CDH15	EUR	40927	0.00343543	0.00429193	0.00516108
Mean corpuscular volume	Mean_corpuscular_volume	CDH15	Male	19806	0.000636501	0.00118608	0.00188512
Monocyte percentage	Monocyte_percentage	CDH15	All	43086	3.66422e-06	8.58073e-05	0.000231322
Neutrophill percentage	Neutrophill_percentage	CDH15	All	43086	0.00114942	0.00153908	0.00199388
Neutrophill percentage	Neutrophill_percentage	CDH15	Female	23280	0.000943301	0.00143429	0.0020915
Neutrophill percentage	Neutrophill_percentage	CDH15	EUR	40927	0.00124457	0.00169738	0.00231518
Platelet crit	Platelet_crit	CDH15	All	43086	0.00335789	0.00426191	0.00500196
Platelet crit	Platelet_crit	CDH15	Female	23280	0.000965271	0.00159387	0.00233928
Platelet crit	Platelet_crit	CDH15	Male	19806	0.00410328	0.00521188	0.00624566
Platelet crit	Platelet_crit	CDH15	EUR	40927	0.00538421	0.00622169	0.00716279
Qualifications	Qualifications	CDH15	All	43086	0.00201189	0.00249261	0.00318041
Qualifications	Qualifications	CDH15	Male	19806	0.0101877	0.0119107	0.0140763
Qualifications	Qualifications	CDH15	EUR	40927	0.00179139	0.0023212	0.00290479
Systolic blood pressure, automated reading	Systolic_blood_pressure	CDH15	Male	19806	9.35875e-05	0.000353124	0.000719569
Time blood draw	Time_blood_draw	CDH15	All	43086	0.000800537	0.00117506	0.00158538
Time blood draw	Time_blood_draw	CDH15	Male	19806	1.26538e-07	1.5881e-05	0.000116991
Total Lean Mass (g)	Total_Lean_Mass__g_	CDH15	All	43086	0.00854077	0.00987144	0.0108455
Total Lean Mass (g)	Total_Lean_Mass__g_	CDH15	Female	23280	0.00178218	0.00248432	0.00322554
Total Lean Mass (g)	Total_Lean_Mass__g_	CDH15	Male	19806	9.94892e-06	0.000113335	0.000422117
Total Lean Mass (g)	Total_Lean_Mass__g_	CDH15	EUR	40927	0.00923965	0.0104928	0.01174
Weight change compared with 1 year ago	Weight_change_compared_with_1_year_ago	CDH15	All	43086	0.000920055	0.00130627	0.00182916
Weight change compared with 1 year ago	Weight_change_compared_with_1_year_ago	CDH15	EUR	40927	0.00114803	0.00158663	0.00211277
Age	age	CDH15	All	43086	0.0211185	0.0228394	0.0243875
Age	age	CDH15	Female	23280	0.0191524	0.0217991	0.0239648
Age	age	CDH15	Male	19806	0.0281652	0.0312084	0.0338936
Age	age	CDH15	CSA	804	0.0237743	0.0351725	0.0581808
Age	age	CDH15	EUR	40927	0.0253398	0.0273782	0.0292693
Type 2 diabetes	bin_250.2	CDH15	All	43086	0.00277549	0.00357477	0.00431317
Type 2 diabetes	bin_250.2	CDH15	Female	23280	0.000969432	0.00159177	0.00244594
Type 2 diabetes	bin_250.2	CDH15	Male	19806	0.00050107	0.000963828	0.00147723
Type 2 diabetes	bin_250.2	CDH15	EUR	40927	0.000864302	0.00129388	0.00179348
Gout	bin_274.1	CDH15	Male	19806	0.000281868	0.000577682	0.00099684
Gout	bin_274.1	CDH15	EUR	40927	0.000454572	0.000766898	0.00111269
Malposition and malpresentation of fetus or obstruction	bin_652	CDH15	EUR	40927	9.33531e-05	0.000245641	0.000425982
Body mass index	bmi	CDH15	Male	19806	0.0151596	0.0172474	0.0193824
Calcium	ca_cleaned	CDH15	All	43086	0.0061864	0.00709867	0.00812066
Calcium	ca_cleaned	CDH15	Female	23280	0.00478651	0.00575196	0.00691434
Calcium	ca_cleaned	CDH15	EUR	40927	0.00275941	0.00329852	0.00405074
cis-pQTL score	cis.score	CDH15	All	43086	0.0698328	0.0723066	0.0753776
cis-pQTL score	cis.score	CDH15	Female	23280	0.0464065	0.0498726	0.0536758
cis-pQTL score	cis.score	CDH15	Male	19806	0.114773	0.11913	0.124483
cis-pQTL score	cis.score	CDH15	CSA	804	0.105401	0.12777	0.16142
cis-pQTL score	cis.score	CDH15	EUR	40927	0.0706475	0.0741092	0.0771332
Glycated haemoglobin (HbA1c)	hba1c_cleaned	CDH15	All	43086	0.00196426	0.00251243	0.00299705
Glycated haemoglobin (HbA1c)	hba1c_cleaned	CDH15	Male	19806	0.000251549	0.000640009	0.00123738
Glycated haemoglobin (HbA1c)	hba1c_cleaned	CDH15	EUR	40927	0.000949929	0.0014082	0.00186295
IGF-1	igf1_cleaned	CDH15	All	43086	0.00400158	0.00478195	0.00552198
IGF-1	igf1_cleaned	CDH15	Female	23280	0.0029639	0.00391784	0.00509736
IGF-1	igf1_cleaned	CDH15	Male	19806	0.00940367	0.0110308	0.0127005
IGF-1	igf1_cleaned	CDH15	EUR	40927	0.00560421	0.0064888	0.00736725
Alkaline phosphatase	log_alp_cleaned	CDH15	All	43086	0.0088355	0.00996271	0.0110164
Alkaline phosphatase	log_alp_cleaned	CDH15	Female	23280	0.026066	0.0286559	0.0317515
Alkaline phosphatase	log_alp_cleaned	CDH15	AFR	838	0.0171041	0.0291087	0.0463306
Alkaline phosphatase	log_alp_cleaned	CDH15	EUR	40927	0.00683423	0.00781286	0.00886528
Alanine aminotransferase	log_alt_cleaned	CDH15	All	43086	1.40335e-07	1.16109e-05	8.07636e-05
Alanine aminotransferase	log_alt_cleaned	CDH15	Male	19806	0.00243422	0.00333408	0.00445033
Aspartate aminotransferase	log_ast_cleaned	CDH15	All	43086	0.00270237	0.00330648	0.00394088
Aspartate aminotransferase	log_ast_cleaned	CDH15	Female	23280	0.00550298	0.00666801	0.0078733
Aspartate aminotransferase	log_ast_cleaned	CDH15	EUR	40927	0.00337872	0.00425545	0.00487755
Creatinine	log_crea_s_cleaned	CDH15	All	43086	0.00100826	0.00143771	0.00198286
Creatinine	log_crea_s_cleaned	CDH15	Female	23280	0.00097933	0.0013989	0.00203521
Creatinine	log_crea_s_cleaned	CDH15	AFR	838	3.96052e-06	0.00188841	0.00777468
Creatinine	log_crea_s_cleaned	CDH15	CSA	804	0.000719567	0.00500313	0.0121836
Creatinine	log_crea_s_cleaned	CDH15	EUR	40927	0.000321238	0.000560771	0.000889335
C-reactive protein	log_crp_cleaned	CDH15	Female	23280	0.00695513	0.00817109	0.00963511
C-reactive protein	log_crp_cleaned	CDH15	EUR	40927	0.000349148	0.000597275	0.000979695
Cystatin C	log_cysc_cleaned	CDH15	All	43086	0.012882	0.014127	0.0155692
Cystatin C	log_cysc_cleaned	CDH15	Female	23280	0.0201997	0.0226851	0.025188
Cystatin C	log_cysc_cleaned	CDH15	Male	19806	0.0101352	0.0117274	0.013507
Cystatin C	log_cysc_cleaned	CDH15	AFR	838	0.0104279	0.0208811	0.0356745
Cystatin C	log_cysc_cleaned	CDH15	CSA	804	5.98885e-06	0.00184778	0.00893493
Cystatin C	log_cysc_cleaned	CDH15	EUR	40927	0.0115704	0.0127947	0.0144048
Gamma glutamyltransferase	log_ggt_cleaned	CDH15	Male	19806	5.25058e-05	0.000254043	0.000691195
Triglycerides	log_total_tg_cleaned	CDH15	All	43086	0.00117301	0.00165973	0.00212833
Triglycerides	log_total_tg_cleaned	CDH15	Male	19806	0.00146374	0.0022666	0.00313342
Triglycerides	log_total_tg_cleaned	CDH15	EUR	40927	0.000670295	0.000984378	0.00141114
Phosphate	phos_cleaned	CDH15	Male	19806	3.04507e-05	0.000210346	0.000550317
Ancestry	pop	CDH15	All	43086	0.0049429	0.00604582	0.00692528
Ancestry	pop	CDH15	Female	23280	0.00202956	0.00294654	0.00384124
Ancestry	pop	CDH15	Male	19806	0.00841814	0.0105171	0.0122272
Sex	sex	CDH15	All	43086	0.0166544	0.018085	0.0198223
Sex	sex	CDH15	AFR	838	0.0731457	0.0951696	0.11287
Sex	sex	CDH15	CSA	804	0.0836631	0.105932	0.13095
Sex	sex	CDH15	EUR	40927	0.0174656	0.0192385	0.0208144
Smoking	smoking	CDH15	All	43086	0.00186305	0.0023447	0.00292697
Smoking	smoking	CDH15	Female	23280	0.0038921	0.00489997	0.00605178
Smoking	smoking	CDH15	EUR	40927	0.00141248	0.00196062	0.00261544
Total protein	total_prot_cleaned	CDH15	All	43086	0.00377022	0.0044688	0.00519453
Total protein	total_prot_cleaned	CDH15	Female	23280	0.00884985	0.0104975	0.0122576
trans-pQTL score	trans.score	CDH15	All	43086	0.00587532	0.00669433	0.00769781
trans-pQTL score	trans.score	CDH15	Female	23280	0.00433295	0.00541162	0.00669507
trans-pQTL score	trans.score	CDH15	Male	19806	0.0127174	0.0146994	0.017068
trans-pQTL score	trans.score	CDH15	EUR	40927	0.00850318	0.00956213	0.0105183
Urate	urate_cleaned	CDH15	All	43086	3.71034e-08	2.93008e-05	0.000126808
Urate	urate_cleaned	CDH15	EUR	40927	3.62229e-05	0.000119686	0.000300071
Waist-to-Hip ratio	whr	KLK14	Female	23361	0.00341081	0.00420426	0.00528952
Insulin	A10A	CDH17	All	42688	0.000867186	0.0012462	0.00163102
Insulin	A10A	CDH17	Female	23074	0.00194259	0.00292237	0.00365496
Insulin	A10A	CDH17	Male	19614	0.00096326	0.00169874	0.0026206
Insulin	A10A	CDH17	EUR	40558	0.000650881	0.00102883	0.00137496
Metformin	A10BA02	CDH17	All	42688	0.00786254	0.00923099	0.0102323
Metformin	A10BA02	CDH17	Female	23074	0.00508719	0.0065442	0.00783534
Metformin	A10BA02	CDH17	Male	19614	0.00624096	0.00764088	0.00926493
Metformin	A10BA02	CDH17	EUR	40558	0.00471224	0.00562545	0.00666341
Cholecalciferol |Calcium Carbonate|Ergocalciferol |Calcium|Cholecalciferol |Niacin |Calcium Gluconate|Cholecalciferol |Calcium Phosphate	A12AX	CDH17	EUR	40558	3.83263e-09	3.43914e-06	4.99048e-05
Warfarin	B01AA03	CDH17	Male	19614	1.49567e-07	4.58274e-05	0.00026461
Warfarin	B01AA03	CDH17	EUR	40558	0.000266238	0.000497149	0.000834849
Bread type	Bread_type	CDH17	All	42688	0.000599346	0.000893129	0.00122084
Bread type	Bread_type	CDH17	EUR	40558	0.000952282	0.00133157	0.00172576
Fasting time	Fasting_time	CDH17	All	42688	0.00214592	0.0026313	0.00326032
Fasting time	Fasting_time	CDH17	Female	23074	0.00165925	0.00236264	0.00308774
Fasting time	Fasting_time	CDH17	Male	19614	0.00242192	0.00323494	0.0041891
Fasting time	Fasting_time	CDH17	EUR	40558	0.00240361	0.00306849	0.00376125
Fresh fruit intake	Fresh_fruit_intake	CDH17	EUR	40558	0.000444238	0.000756312	0.0011717
Neutrophill percentage	Neutrophill_percentage	CDH17	All	42688	0.000230475	0.000410661	0.000692743
Platelet crit	Platelet_crit	CDH17	All	42688	0.00250936	0.00309644	0.00373436
Platelet crit	Platelet_crit	CDH17	Female	23074	0.00110684	0.00179015	0.0025599
Platelet crit	Platelet_crit	CDH17	EUR	40558	0.00103423	0.0014366	0.00187488
Processed meat intake	Processed_meat_intake	CDH17	All	42688	0.000252197	0.00044408	0.000697722
Time blood draw	Time_blood_draw	CDH17	All	42688	0.00383425	0.0047313	0.00547253
Time blood draw	Time_blood_draw	CDH17	Female	23074	0.00300404	0.00412116	0.00520601
Time blood draw	Time_blood_draw	CDH17	Male	19614	0.00372156	0.00479085	0.00619898
Time blood draw	Time_blood_draw	CDH17	EUR	40558	0.00380783	0.00462937	0.00541295
Total Lean Mass (g)	Total_Lean_Mass__g_	CDH17	All	42688	0.00131767	0.00167295	0.00217961
Total Lean Mass (g)	Total_Lean_Mass__g_	CDH17	EUR	40558	0.000230295	0.000464464	0.000763541
Age	age	CDH17	All	42688	0.00035785	0.000631574	0.000925421
Age	age	CDH17	Female	23074	0.00331031	0.00422613	0.00533643
Age	age	CDH17	EUR	40558	6.73281e-05	0.000190581	0.000368594
Type 2 diabetes	bin_250.2	CDH17	All	42688	0.00017645	0.000367005	0.000697726
Type 2 diabetes	bin_250.2	CDH17	Female	23074	0.000371892	0.00078376	0.00131289
Type 2 diabetes	bin_250.2	CDH17	Male	19614	1.14458e-05	0.000130538	0.00046269
Type 2 diabetes	bin_250.2	CDH17	EUR	40558	0.000277529	0.000521472	0.000772167
Celiac disease	bin_557.1	CDH17	Female	23074	0.000585028	0.00110214	0.00169207
Celiac disease	bin_557.1	CDH17	EUR	40558	0.000327387	0.000574338	0.00084116
Body mass index	bmi	CDH17	Female	23074	0.000801654	0.00130515	0.00184671
cis-pQTL score	cis.score	CDH17	All	42688	0.0516888	0.0544454	0.0568998
cis-pQTL score	cis.score	CDH17	Female	23074	0.0536883	0.0570669	0.0609625
cis-pQTL score	cis.score	CDH17	Male	19614	0.0537721	0.0573678	0.0613201
cis-pQTL score	cis.score	CDH17	AFR	821	0.0156439	0.0299483	0.0442981
cis-pQTL score	cis.score	CDH17	EUR	40558	0.0579524	0.0608927	0.0639795
Glycated haemoglobin (HbA1c)	hba1c_cleaned	CDH17	All	42688	0.00159526	0.00197851	0.0025375
Glycated haemoglobin (HbA1c)	hba1c_cleaned	CDH17	Female	23074	0.000926768	0.00141704	0.00199212
Glycated haemoglobin (HbA1c)	hba1c_cleaned	CDH17	Male	19614	0.000748877	0.00127128	0.00185424
Glycated haemoglobin (HbA1c)	hba1c_cleaned	CDH17	EUR	40558	0.00178973	0.00232098	0.00302293
HDL cholesterol	hdl_chol_cleaned	CDH17	Female	23074	0.000162439	0.000368732	0.000708993
LDL direct	ldl_chol_cleaned	CDH17	All	42688	0.000529147	0.000828138	0.00117631
LDL direct	ldl_chol_cleaned	CDH17	Male	19614	0.00142334	0.00212557	0.00295047
LDL direct	ldl_chol_cleaned	CDH17	EUR	40558	0.000283352	0.00052054	0.000779633
Alkaline phosphatase	log_alp_cleaned	CDH17	All	42688	0.0183325	0.020066	0.0216646
Alkaline phosphatase	log_alp_cleaned	CDH17	Female	23074	0.0161597	0.0181786	0.0202666
Alkaline phosphatase	log_alp_cleaned	CDH17	Male	19614	0.0144559	0.0164142	0.0183964
Alkaline phosphatase	log_alp_cleaned	CDH17	AFR	821	0.0132981	0.0277272	0.0448698
Alkaline phosphatase	log_alp_cleaned	CDH17	EUR	40558	0.0179622	0.0196148	0.0211237
Aspartate aminotransferase	log_ast_cleaned	CDH17	All	42688	0.0193266	0.0210837	0.0227223
Aspartate aminotransferase	log_ast_cleaned	CDH17	Female	23074	0.0179319	0.0201379	0.0228731
Aspartate aminotransferase	log_ast_cleaned	CDH17	Male	19614	0.0149067	0.0168006	0.0191221
Aspartate aminotransferase	log_ast_cleaned	CDH17	EUR	40558	0.0176121	0.0192614	0.0210434
C-reactive protein	log_crp_cleaned	CDH17	All	42688	0.00991992	0.0111436	0.0124886
C-reactive protein	log_crp_cleaned	CDH17	Female	23074	0.010255	0.0116872	0.0138362
C-reactive protein	log_crp_cleaned	CDH17	Male	19614	0.00930713	0.0110912	0.0128405
C-reactive protein	log_crp_cleaned	CDH17	EUR	40558	0.011571	0.0130039	0.0142444
Gamma glutamyltransferase	log_ggt_cleaned	CDH17	All	42688	0.00367595	0.00442874	0.00520374
Gamma glutamyltransferase	log_ggt_cleaned	CDH17	Female	23074	0.00786508	0.00935609	0.0109987
Gamma glutamyltransferase	log_ggt_cleaned	CDH17	EUR	40558	0.00258804	0.00323813	0.00399778
Testosterone	log_testo_cleaned	CDH17	All	42688	0.00445383	0.00512319	0.0059405
Testosterone	log_testo_cleaned	CDH17	EUR	40558	0.000696233	0.00100983	0.00140585
Ancestry	pop	CDH17	All	42688	0.00859921	0.00964644	0.0108544
Ancestry	pop	CDH17	Female	23074	0.00861785	0.01016	0.0115108
Ancestry	pop	CDH17	Male	19614	0.010959	0.0130969	0.0152206
Sex	sex	CDH17	EUR	40558	1.28736e-05	8.4496e-05	0.000211621
SHBG	shbg_cleaned	CDH17	All	42688	0.000238144	0.000455082	0.000714663
SHBG	shbg_cleaned	CDH17	Male	19614	0.00170528	0.00243348	0.00331179
SHBG	shbg_cleaned	CDH17	EUR	40558	0.000488851	0.000790861	0.0011161
Smoking	smoking	CDH17	All	42688	0.0104251	0.0115686	0.0128496
Smoking	smoking	CDH17	Female	23074	0.00750001	0.00890947	0.0100189
Smoking	smoking	CDH17	Male	19614	0.00858077	0.0102056	0.0118676
Smoking	smoking	CDH17	EUR	40558	0.00772482	0.00865145	0.00971109
Total protein	total_prot_cleaned	CDH17	EUR	40558	0.000255415	0.00047736	0.000793546
trans-pQTL score	trans.score	CDH17	All	42688	0.197076	0.201143	0.204958
trans-pQTL score	trans.score	CDH17	Female	23074	0.182029	0.187454	0.192098
trans-pQTL score	trans.score	CDH17	Male	19614	0.200497	0.205733	0.210662
trans-pQTL score	trans.score	CDH17	AFR	821	0.0619669	0.0795731	0.0982965
trans-pQTL score	trans.score	CDH17	CSA	797	0.185226	0.212315	0.240209
trans-pQTL score	trans.score	CDH17	EUR	40558	0.19355	0.197627	0.200998
Urea	urea_cleaned	CDH17	EUR	40558	0.000201569	0.000377119	0.00070187
Ankle spacing width	Ankle_spacing_width	CDH2	All	42655	0.000223491	0.000411019	0.000652353
Ankle spacing width	Ankle_spacing_width	CDH2	Female	23054	0.000279498	0.000593619	0.00100265
Ankle spacing width	Ankle_spacing_width	CDH2	Male	19601	0.00162784	0.00232414	0.003345
Ankle spacing width	Ankle_spacing_width	CDH2	EUR	40525	0.000189933	0.00038997	0.000592416
Digoxin	C01AA05	CDH2	All	42655	0.000694074	0.00107012	0.00147758
Fresh fruit intake	Fresh_fruit_intake	CDH2	Male	19601	0.000181721	0.000412704	0.000744596
Conjugated Estrogens	G03CA57	CDH2	All	42655	0.00165938	0.00226862	0.00281552
Conjugated Estrogens	G03CA57	CDH2	Female	23054	0.00260222	0.00347035	0.00428267
Conjugated Estrogens	G03CA57	CDH2	EUR	40525	0.00163435	0.00222461	0.00267656
Haemoglobin concentration	Haemoglobin_concentration	CDH2	All	42655	0.000992342	0.00143654	0.00189864
Haemoglobin concentration	Haemoglobin_concentration	CDH2	EUR	40525	0.00087748	0.00130423	0.0016667
High light scatter reticulocyte count	High_light_scatter_reticulocyte_count	CDH2	All	42655	0.00170427	0.00234685	0.00300842
High light scatter reticulocyte count	High_light_scatter_reticulocyte_count	CDH2	Female	23054	0.000248306	0.000575838	0.00100739
High light scatter reticulocyte count	High_light_scatter_reticulocyte_count	CDH2	Male	19601	0.00538696	0.00677255	0.00821036
High light scatter reticulocyte count	High_light_scatter_reticulocyte_count	CDH2	EUR	40525	0.00183937	0.00242703	0.00296814
Overall health rating	Overall_health_rating	CDH2	All	42655	0.00104672	0.00141702	0.00182455
Overall health rating	Overall_health_rating	CDH2	Male	19601	0.00255676	0.00349333	0.00448851
Overall health rating	Overall_health_rating	CDH2	EUR	40525	0.000996031	0.00139009	0.00190232
Red blood cell (erythrocyte) count	Red_blood_cell__erythrocyte__count	CDH2	Female	23054	0.000203323	0.000519521	0.000942374
Systolic blood pressure, automated reading	Systolic_blood_pressure	CDH2	All	42655	0.000460898	0.000716838	0.00113579
Systolic blood pressure, automated reading	Systolic_blood_pressure	CDH2	Female	23054	1.45557e-07	3.8449e-05	0.000232886
Systolic blood pressure, automated reading	Systolic_blood_pressure	CDH2	EUR	40525	4.10906e-05	0.000159256	0.000324956
Total Lean Mass (g)	Total_Lean_Mass__g_	CDH2	All	42655	0.00158419	0.00208249	0.00263071
Total Lean Mass (g)	Total_Lean_Mass__g_	CDH2	EUR	40525	0.00182467	0.00241896	0.00297854
Age	age	CDH2	All	42655	0.0231155	0.0250481	0.0266568
Age	age	CDH2	Female	23054	0.0276926	0.0304661	0.033394
Age	age	CDH2	Male	19601	0.0210843	0.0240057	0.0267968
Age	age	CDH2	CSA	797	0.00516755	0.0143702	0.0279113
Age	age	CDH2	EUR	40525	0.0234707	0.0252727	0.0270132
Type 2 diabetes	bin_250.2	CDH2	EUR	40525	5.71585e-09	4.91626e-06	5.13794e-05
Viral hepatitis C	bin_70.3	CDH2	All	42655	0.000576146	0.00144014	0.00210897
Viral hepatitis C	bin_70.3	CDH2	Male	19601	0.000581235	0.00192042	0.00206798
Viral hepatitis C	bin_70.3	CDH2	EUR	40525	0.000138292	0.00034185	0.000516793
Body mass index	bmi	ANGPTL1	All	41992	0.0105159	0.0116487	0.0128542
Body mass index	bmi	CDH2	Female	23054	0.000980618	0.00157915	0.00237665
Body mass index	bmi	CDH2	Male	19601	0.000356714	0.000796585	0.00134685
Body mass index	bmi	CDH2	CSA	797	0.00809953	0.0172559	0.0302802
Body mass index	bmi	CDH2	EUR	40525	7.07224e-06	7.45677e-05	0.000191257
cis-pQTL score	cis.score	CDH2	All	42655	0.00425327	0.0050164	0.00585954
cis-pQTL score	cis.score	CDH2	Female	23054	0.00784422	0.00943357	0.0111548
cis-pQTL score	cis.score	CDH2	Male	19601	0.0036161	0.00484299	0.00596337
cis-pQTL score	cis.score	CDH2	EUR	40525	0.00489136	0.0058106	0.00673913
Glucose	glucose_cleaned	CDH2	All	42655	0.000954946	0.00134336	0.00187323
Glucose	glucose_cleaned	CDH2	Female	23054	0.00191538	0.00273612	0.00374667
Glucose	glucose_cleaned	CDH2	Male	19601	0.000776715	0.00126266	0.00192056
Glucose	glucose_cleaned	CDH2	CSA	797	0.0310245	0.0510684	0.0687239
Glucose	glucose_cleaned	CDH2	EUR	40525	0.000699728	0.00101589	0.00145575
Glycated haemoglobin (HbA1c)	hba1c_cleaned	CDH2	All	42655	0.00399397	0.00481374	0.00573451
Glycated haemoglobin (HbA1c)	hba1c_cleaned	CDH2	Female	23054	0.00304376	0.00394632	0.00498113
Glycated haemoglobin (HbA1c)	hba1c_cleaned	CDH2	Male	19601	0.00609632	0.00776039	0.00892829
Glycated haemoglobin (HbA1c)	hba1c_cleaned	CDH2	CSA	797	3.38819e-05	0.00283331	0.0121931
Glycated haemoglobin (HbA1c)	hba1c_cleaned	CDH2	EUR	40525	0.00419536	0.00504825	0.00585767
HDL cholesterol	hdl_chol_cleaned	CDH2	All	42655	0.0001993	0.000418678	0.000675282
HDL cholesterol	hdl_chol_cleaned	CDH2	Male	19601	9.6554e-05	0.000274395	0.000630305
HDL cholesterol	hdl_chol_cleaned	CDH2	EUR	40525	1.6736e-06	5.14964e-05	0.000151726
IGF-1	igf1_cleaned	CDH2	All	42655	0.012299	0.0137177	0.015183
IGF-1	igf1_cleaned	CDH2	Female	23054	0.0154998	0.0173747	0.0196352
IGF-1	igf1_cleaned	CDH2	Male	19601	0.0050952	0.0065991	0.00799887
IGF-1	igf1_cleaned	CDH2	AFR	821	0.00138894	0.00607076	0.0144888
IGF-1	igf1_cleaned	CDH2	CSA	797	0.00658556	0.0138797	0.024333
IGF-1	igf1_cleaned	CDH2	EUR	40525	0.0155604	0.0169218	0.0182934
Alkaline phosphatase	log_alp_cleaned	CDH2	AFR	821	0.00511638	0.0121244	0.0328671
Alanine aminotransferase	log_alt_cleaned	CDH2	All	42655	9.33486e-10	7.41698e-06	7.51767e-05
Alanine aminotransferase	log_alt_cleaned	CDH2	Male	19601	0.00317996	0.00433393	0.00564884
Alanine aminotransferase	log_alt_cleaned	CDH2	EUR	40525	1.16632e-07	3.69819e-05	0.00013656
Aspartate aminotransferase	log_ast_cleaned	CDH2	All	42655	0.013011	0.0146731	0.0160462
Aspartate aminotransferase	log_ast_cleaned	CDH2	Female	23054	0.016528	0.0185054	0.020705
Aspartate aminotransferase	log_ast_cleaned	CDH2	Male	19601	0.0023278	0.00318625	0.0042302
Aspartate aminotransferase	log_ast_cleaned	CDH2	AFR	821	0.019522	0.0298807	0.0430761
Aspartate aminotransferase	log_ast_cleaned	CDH2	EUR	40525	0.011831	0.0131454	0.0147216
Creatinine	log_crea_s_cleaned	CDH2	All	42655	0.00770463	0.00893753	0.0101382
Creatinine	log_crea_s_cleaned	CDH2	Female	23054	0.012235	0.0138059	0.0156272
Creatinine	log_crea_s_cleaned	CDH2	Male	19601	0.00406283	0.00541485	0.00701555
Creatinine	log_crea_s_cleaned	CDH2	EUR	40525	0.00964683	0.0105962	0.012226
C-reactive protein	log_crp_cleaned	CDH2	All	42655	0.00135636	0.00185748	0.00237836
C-reactive protein	log_crp_cleaned	CDH2	Female	23054	1.79662e-07	4.33192e-05	0.000197985
C-reactive protein	log_crp_cleaned	CDH2	Male	19601	0.00807566	0.00977027	0.0114525
C-reactive protein	log_crp_cleaned	CDH2	AFR	821	0.011635	0.0210409	0.0343382
C-reactive protein	log_crp_cleaned	CDH2	EUR	40525	0.00236111	0.0029622	0.0037036
Cystatin C	log_cysc_cleaned	CDH2	All	42655	0.0390571	0.041113	0.0432979
Cystatin C	log_cysc_cleaned	CDH2	Female	23054	0.0461802	0.049775	0.0530004
Cystatin C	log_cysc_cleaned	CDH2	Male	19601	0.0247608	0.027633	0.0313679
Cystatin C	log_cysc_cleaned	CDH2	AFR	821	0.0268413	0.0507554	0.0708246
Cystatin C	log_cysc_cleaned	CDH2	CSA	797	0.0145296	0.024044	0.0397533
Cystatin C	log_cysc_cleaned	CDH2	EUR	40525	0.0441763	0.0462364	0.0487245
Gamma glutamyltransferase	log_ggt_cleaned	CDH2	All	42655	0.021819	0.0236493	0.0253177
Gamma glutamyltransferase	log_ggt_cleaned	CDH2	Female	23054	0.0213307	0.0236498	0.0259665
Gamma glutamyltransferase	log_ggt_cleaned	CDH2	Male	19601	0.0273874	0.0301779	0.0328735
Gamma glutamyltransferase	log_ggt_cleaned	CDH2	CSA	797	0.0907979	0.116903	0.146278
Gamma glutamyltransferase	log_ggt_cleaned	CDH2	EUR	40525	0.0234505	0.025366	0.026999
Total bilirubin	log_tbil_cleaned	CDH2	All	42655	0.00269806	0.00329594	0.00409024
Total bilirubin	log_tbil_cleaned	CDH2	Female	23054	0.00151287	0.00222387	0.00306562
Total bilirubin	log_tbil_cleaned	CDH2	Male	19601	0.00305605	0.00405934	0.00517565
Total bilirubin	log_tbil_cleaned	CDH2	EUR	40525	0.00229686	0.00283365	0.00340209
Triglycerides	log_total_tg_cleaned	CDH2	All	42655	0.00486287	0.00577442	0.00677612
Triglycerides	log_total_tg_cleaned	CDH2	Female	23054	0.00263633	0.00334569	0.00426489
Triglycerides	log_total_tg_cleaned	CDH2	Male	19601	0.00837712	0.00988127	0.0114363
Triglycerides	log_total_tg_cleaned	CDH2	AFR	821	0.049083	0.0721895	0.100926
Triglycerides	log_total_tg_cleaned	CDH2	EUR	40525	0.00382116	0.00451233	0.0053488
Ancestry	pop	CDH2	All	42655	0.0101942	0.0116552	0.0129517
Ancestry	pop	CDH2	Female	23054	0.00927329	0.011163	0.0127776
Ancestry	pop	CDH2	Male	19601	0.00616995	0.00790645	0.0098059
SHBG	shbg_cleaned	CDH2	Male	19601	0.00347533	0.00444772	0.00552931
trans-pQTL score	trans.score	CDH2	All	42655	0.0527289	0.0551232	0.0579183
trans-pQTL score	trans.score	CDH2	Female	23054	0.0508459	0.0538899	0.0580534
trans-pQTL score	trans.score	CDH2	Male	19601	0.0446263	0.0484542	0.0523615
trans-pQTL score	trans.score	CDH2	AFR	821	0.0170689	0.0282178	0.0426462
trans-pQTL score	trans.score	CDH2	CSA	797	0.00994243	0.0182984	0.0341294
trans-pQTL score	trans.score	CDH2	EUR	40525	0.0487306	0.0512583	0.0536744
Urate	urate_cleaned	CDH2	Female	23054	0.00141238	0.00208951	0.00291944
Waist-to-Hip ratio	whr	SSC5D	All	42843	0.00350747	0.0041979	0.00494429
Waist-to-Hip ratio	whr	OBP2B	EUR	40210	0.00348902	0.00419601	0.0049079
Body mass index	bmi	C3	All	39709	0.0106769	0.0116082	0.0129235
Body mass index	bmi	CDH22	Female	22242	0.000723206	0.00122027	0.00173585
Body mass index	bmi	CDH22	EUR	39053	0.000138785	0.000310787	0.000564425
C-reactive protein	log_crp_cleaned	CDH22	All	41128	0.000234793	0.000458286	0.000747009
C-reactive protein	log_crp_cleaned	CDH22	EUR	39053	8.47019e-05	0.000216161	0.000437721
Total protein	total_prot_cleaned	CDH22	EUR	39053	4.076e-05	0.000127822	0.000284388
Leisure/social activities	Leisure_social_activities	CDH23	All	41791	0.000140364	0.00031393	0.000512712
Leisure/social activities	Leisure_social_activities	CDH23	EUR	39674	0.000170962	0.000369866	0.000644925
Platelet crit	Platelet_crit	CDH23	All	41791	5.75957e-05	0.000187597	0.000373671
White blood cell (leukocyte) count	White_blood_cell__leukocyte__count	CDH23	EUR	39674	1.2903e-05	8.93929e-05	0.000275511
Body mass index	bmi	NPTX2	All	41871	0.0101533	0.0115233	0.0128729
Body mass index	bmi	CDH23	Female	22606	0.00203	0.00278103	0.00356977
Body mass index	bmi	CDH23	Male	19185	0.00107878	0.00164226	0.00239535
Body mass index	bmi	CDH23	EUR	39674	0.00186817	0.00229332	0.00284908
cis-pQTL score	cis.score	CDH23	All	41791	0.0105485	0.0117921	0.012979
cis-pQTL score	cis.score	CDH23	Female	22606	0.00922714	0.0103174	0.0118387
cis-pQTL score	cis.score	CDH23	Male	19185	0.0080472	0.00929875	0.0110667
cis-pQTL score	cis.score	CDH23	AFR	818	0.0018016	0.00588481	0.0138188
cis-pQTL score	cis.score	CDH23	EUR	39674	0.00969705	0.0108879	0.0120975
HDL cholesterol	hdl_chol_cleaned	CDH23	All	41791	0.000551809	0.000840413	0.00122143
HDL cholesterol	hdl_chol_cleaned	CDH23	Female	22606	0.000330477	0.000633604	0.00109337
HDL cholesterol	hdl_chol_cleaned	CDH23	Male	19185	0.000709609	0.00133376	0.00211126
HDL cholesterol	hdl_chol_cleaned	CDH23	EUR	39674	5.38601e-05	0.000191586	0.000374118
C-reactive protein	log_crp_cleaned	CDH23	All	41791	0.00288249	0.00343115	0.00420024
C-reactive protein	log_crp_cleaned	CDH23	Female	22606	0.00299407	0.00384373	0.0047326
C-reactive protein	log_crp_cleaned	CDH23	Male	19185	0.00362412	0.00488464	0.00618078
C-reactive protein	log_crp_cleaned	CDH23	EUR	39674	0.0038057	0.00472831	0.00547706
Smoking	smoking	CDH23	All	41791	0.00234255	0.00297319	0.00371416
Smoking	smoking	CDH23	Female	22606	0.00275817	0.00360284	0.00467377
Smoking	smoking	CDH23	Male	19185	0.00302436	0.00380795	0.00505705
Smoking	smoking	CDH23	EUR	39674	0.00161444	0.00216002	0.00276806
trans-pQTL score	trans.score	CDH23	All	41791	0.000370311	0.000649188	0.000890468
trans-pQTL score	trans.score	CDH23	Male	19185	5.83371e-05	0.000243633	0.000545578
trans-pQTL score	trans.score	CDH23	EUR	39674	0.00141792	0.0018945	0.00237314
Vitamin D	vitd_cleaned	CDH23	Female	22606	0.000139528	0.000356765	0.000723329
Waist-to-Hip ratio	whr	VNN1	Female	22623	0.0032962	0.0041897	0.00514674
Waist-to-Hip ratio	whr	IGFBP1	All	43107	0.00346334	0.00418088	0.00496389
Waist-to-Hip ratio	whr	NGFR	CSA	787	0.000235347	0.00416745	0.0116632
Conjugated Estrogens	G03CA57	CDH3	All	43164	0.00117653	0.00155215	0.00203979
Conjugated Estrogens	G03CA57	CDH3	Female	23327	0.00189088	0.00268696	0.00333632
Conjugated Estrogens	G03CA57	CDH3	EUR	40998	0.000963101	0.00137065	0.00183749
Lymphocyte count	Lymphocyte_count	CDH3	All	43164	5.70211e-09	4.92248e-06	4.86001e-05
Lymphocyte count	Lymphocyte_count	CDH3	Female	23327	0.00402793	0.00508632	0.00628253
Lymphocyte count	Lymphocyte_count	CDH3	Male	19837	0.000523654	0.000910881	0.00149399
Lymphocyte count	Lymphocyte_count	CDH3	EUR	40998	0.0010897	0.00147906	0.00187354
Lymphocyte percentage	Lymphocyte_percentage	CDH3	All	43164	0.000989731	0.00138955	0.00203492
Lymphocyte percentage	Lymphocyte_percentage	CDH3	AFR	838	2.25842e-05	0.00221983	0.00825742
Mean corpuscular volume	Mean_corpuscular_volume	CDH3	All	43164	0.000945056	0.00139678	0.00180241
Mean corpuscular volume	Mean_corpuscular_volume	CDH3	Female	23327	0.00171723	0.0025701	0.00348313
Mean corpuscular volume	Mean_corpuscular_volume	CDH3	EUR	40998	0.00017582	0.000373664	0.000615894
Mean sphered cell volume	Mean_sphered_cell_volume	CDH3	All	43164	0.000896566	0.00123832	0.00172857
Mean sphered cell volume	Mean_sphered_cell_volume	CDH3	Female	23327	0.000270485	0.000615581	0.00107714
Mean sphered cell volume	Mean_sphered_cell_volume	CDH3	Male	19837	0.00626151	0.00801562	0.00965042
Mean sphered cell volume	Mean_sphered_cell_volume	CDH3	EUR	40998	0.00252698	0.00313712	0.00387748
Milk type used	Milk_type_used	CDH3	Female	23327	0.0013273	0.00189982	0.00272355
Monocyte count	Monocyte_count	CDH3	All	43164	0.00286506	0.00351422	0.0043184
Monocyte count	Monocyte_count	CDH3	Male	19837	0.00197384	0.00276593	0.00381665
Monocyte count	Monocyte_count	CDH3	EUR	40998	0.00143615	0.00201775	0.00256993
Never eat eggs, dairy, wheat, sugar	Never_eat_eggs__dairy__wheat__sugar	CDH3	All	43164	0.00130169	0.00176016	0.00230106
Never eat eggs, dairy, wheat, sugar	Never_eat_eggs__dairy__wheat__sugar	CDH3	EUR	40998	0.000877895	0.00120713	0.00166817
Oily fish intake	Oily_fish_intake	CDH3	Male	19837	0.002035	0.00278576	0.00371168
Platelet crit	Platelet_crit	CDH3	All	43164	0.00231765	0.00286778	0.00359913
Platelet crit	Platelet_crit	CDH3	Female	23327	0.00261281	0.0035607	0.00464778
Platelet crit	Platelet_crit	CDH3	Male	19837	0.00170565	0.0025001	0.0033618
Platelet crit	Platelet_crit	CDH3	EUR	40998	0.00275899	0.003321	0.00408376
Platelet distribution width	Platelet_distribution_width	CDH3	All	43164	0.00365238	0.00435399	0.00511497
Platelet distribution width	Platelet_distribution_width	CDH3	Female	23327	0.0017897	0.00241014	0.00338742
Platelet distribution width	Platelet_distribution_width	CDH3	Male	19837	0.00789116	0.00925616	0.0106323
Platelet distribution width	Platelet_distribution_width	CDH3	EUR	40998	0.00350541	0.00427415	0.00514331
Red blood cell (erythrocyte) distribution width	Red_blood_cell__erythrocyte__distribution_width	CDH3	All	43164	0.000562002	0.000902013	0.0012968
Red blood cell (erythrocyte) distribution width	Red_blood_cell__erythrocyte__distribution_width	CDH3	Female	23327	9.32381e-06	0.000148965	0.000388044
Red blood cell (erythrocyte) distribution width	Red_blood_cell__erythrocyte__distribution_width	CDH3	EUR	40998	0.00125777	0.0016172	0.00216797
Time blood draw	Time_blood_draw	CDH3	All	43164	0.00978097	0.0108378	0.0120706
Time blood draw	Time_blood_draw	CDH3	Female	23327	0.00626296	0.00741904	0.00869437
Time blood draw	Time_blood_draw	CDH3	Male	19837	0.00790689	0.00947005	0.0111062
Time blood draw	Time_blood_draw	CDH3	EUR	40998	0.00576838	0.00665736	0.00757959
Age	age	CDH3	All	43164	0.0271297	0.0287766	0.0307855
Age	age	CDH3	Female	23327	0.0661229	0.0695104	0.0731664
Age	age	CDH3	Male	19837	0.00399693	0.00526984	0.00675954
Age	age	CDH3	EUR	40998	0.0399061	0.0420225	0.0443911
Albumin	albumin_cleaned	CDH3	All	43164	0.00283327	0.00356521	0.00430994
Albumin	albumin_cleaned	CDH3	Female	23327	0.000180499	0.000402986	0.000761235
Albumin	albumin_cleaned	CDH3	AFR	838	1.75585e-05	0.00124939	0.00557575
Albumin	albumin_cleaned	CDH3	EUR	40998	0.00254501	0.00321558	0.00387919
Alcohol consumption	alcohol	CDH3	All	43164	0.00086778	0.00118472	0.00161924
Alcohol consumption	alcohol	CDH3	Female	23327	0.00307224	0.0038012	0.00482936
Alcohol consumption	alcohol	CDH3	Male	19837	0.00377664	0.00492738	0.00620283
Alcohol consumption	alcohol	CDH3	EUR	40998	0.00227701	0.00290587	0.00346853
Atrial fibrillation and flutter	bin_427.2	CDH3	Male	19837	0.00293557	0.00384974	0.00523003
Renal failure NOS	bin_585.2	CDH3	All	43164	0.000517341	0.000770528	0.00110112
Renal failure NOS	bin_585.2	CDH3	Male	19837	0.000215159	0.000602392	0.00123679
Renal failure NOS	bin_585.2	CDH3	EUR	40998	0.000797448	0.00119584	0.00162531
Chronic renal failure [CKD]	bin_585.3	CDH3	All	43164	0.000616233	0.00101869	0.00141342
Chronic renal failure [CKD]	bin_585.3	CDH3	EUR	40998	0.000445027	0.000845947	0.00117489
Obstetrical/birth trauma	bin_665	CDH3	All	43164	0.00062206	0.000927079	0.00125479
Body mass index	bmi	CDH3	Male	19837	0.00288403	0.00395948	0.004985
Body mass index	bmi	CDH3	EUR	40998	0.00182221	0.00235802	0.00295076
cis-pQTL score	cis.score	CDH3	All	43164	0.00411657	0.00491711	0.00564648
cis-pQTL score	cis.score	CDH3	Female	23327	0.00177788	0.00249411	0.00308282
cis-pQTL score	cis.score	CDH3	Male	19837	0.00379438	0.00482622	0.00573719
cis-pQTL score	cis.score	CDH3	EUR	40998	0.00333337	0.00404694	0.00462414
Glycated haemoglobin (HbA1c)	hba1c_cleaned	CDH3	All	43164	0.0113178	0.0127492	0.013972
Glycated haemoglobin (HbA1c)	hba1c_cleaned	CDH3	Female	23327	0.00951736	0.0112897	0.0128151
Glycated haemoglobin (HbA1c)	hba1c_cleaned	CDH3	Male	19837	0.00919467	0.0110385	0.0128733
Glycated haemoglobin (HbA1c)	hba1c_cleaned	CDH3	CSA	808	0.0262879	0.0425572	0.0635233
Glycated haemoglobin (HbA1c)	hba1c_cleaned	CDH3	EUR	40998	0.00711554	0.00805804	0.00912824
IGF-1	igf1_cleaned	CDH3	All	43164	0.000785501	0.00115248	0.00147741
IGF-1	igf1_cleaned	CDH3	Male	19837	2.1191e-05	0.000152259	0.000461627
IGF-1	igf1_cleaned	CDH3	EUR	40998	0.000349633	0.000618618	0.000949609
Alkaline phosphatase	log_alp_cleaned	CDH3	Male	19837	0.0018704	0.00265903	0.00371445
Aspartate aminotransferase	log_ast_cleaned	CDH3	All	43164	0.00138498	0.00185527	0.00230954
Aspartate aminotransferase	log_ast_cleaned	CDH3	EUR	40998	0.000308309	0.000564831	0.000865875
Creatinine	log_crea_s_cleaned	CDH3	All	43164	0.0134476	0.0147631	0.0160529
Creatinine	log_crea_s_cleaned	CDH3	Female	23327	0.0148648	0.0168147	0.0191589
Creatinine	log_crea_s_cleaned	CDH3	Male	19837	0.00827288	0.0101229	0.0119477
Creatinine	log_crea_s_cleaned	CDH3	EUR	40998	0.0089875	0.0103493	0.0115956
Cystatin C	log_cysc_cleaned	CDH3	All	43164	0.0990761	0.102018	0.105549
Cystatin C	log_cysc_cleaned	CDH3	Female	23327	0.0992704	0.103448	0.10745
Cystatin C	log_cysc_cleaned	CDH3	Male	19837	0.0971346	0.103336	0.108712
Cystatin C	log_cysc_cleaned	CDH3	AFR	838	0.0274691	0.055871	0.0753463
Cystatin C	log_cysc_cleaned	CDH3	CSA	808	0.136351	0.162423	0.192
Cystatin C	log_cysc_cleaned	CDH3	EUR	40998	0.106849	0.110019	0.113241
Gamma glutamyltransferase	log_ggt_cleaned	CDH3	All	43164	0.000565836	0.000829793	0.00120821
Gamma glutamyltransferase	log_ggt_cleaned	CDH3	Female	23327	0.00182413	0.00249889	0.00346301
Gamma glutamyltransferase	log_ggt_cleaned	CDH3	Male	19837	0.000600279	0.00108265	0.00171916
Gamma glutamyltransferase	log_ggt_cleaned	CDH3	EUR	40998	0.0012993	0.00170569	0.00215861
Ancestry	pop	CDH3	All	43164	0.00994399	0.0112227	0.0125396
Ancestry	pop	CDH3	Female	23327	0.00865574	0.010677	0.0127321
Ancestry	pop	CDH3	Male	19837	0.0169726	0.0194275	0.0218362
SHBG	shbg_cleaned	CDH3	All	43164	0.000949969	0.00136658	0.00180532
SHBG	shbg_cleaned	CDH3	CSA	808	0.00265756	0.00771943	0.0165728
SHBG	shbg_cleaned	CDH3	EUR	40998	0.000523158	0.000841433	0.00118459
Smoking	smoking	CDH3	EUR	40998	0.00126736	0.00171231	0.00226547
Total protein	total_prot_cleaned	CDH3	All	43164	0.00361794	0.00450825	0.00539391
Total protein	total_prot_cleaned	CDH3	Female	23327	0.00718261	0.00857338	0.0100556
Total protein	total_prot_cleaned	CDH3	Male	19837	0.00902308	0.0108189	0.0123705
Total protein	total_prot_cleaned	CDH3	EUR	40998	0.00416298	0.00493849	0.00586166
trans-pQTL score	trans.score	CDH3	All	43164	0.0144287	0.0160637	0.0173194
trans-pQTL score	trans.score	CDH3	Female	23327	0.0179253	0.0198084	0.0215355
trans-pQTL score	trans.score	CDH3	Male	19837	0.014691	0.0167262	0.0189687
trans-pQTL score	trans.score	CDH3	EUR	40998	0.0142686	0.0157997	0.0173188
Vitamin D	vitd_cleaned	CDH3	All	43164	0.00619763	0.00719728	0.00817794
Vitamin D	vitd_cleaned	CDH3	Female	23327	0.00312322	0.00393259	0.00477742
Vitamin D	vitd_cleaned	CDH3	Male	19837	0.00978711	0.0114029	0.0134008
Vitamin D	vitd_cleaned	CDH3	EUR	40998	0.00830002	0.00946336	0.0105612
Waist-to-Hip ratio	whr	LTBP2	EUR	41021	0.00340093	0.00416576	0.0049176
Waist-to-Hip ratio	whr	GUSB	Female	23208	0.00307636	0.00414657	0.00504524
Waist-to-Hip ratio	whr	GDF15	EUR	41021	0.00332653	0.00414533	0.00490294
Non-oily fish intake	Non_oily_fish_intake	CDH4	Female	21920	0.000641573	0.00135592	0.00258774
Total protein	total_prot_cleaned	CDH4	All	40523	0.000548827	0.000826857	0.00122148
Total protein	total_prot_cleaned	CDH4	EUR	38483	0.000413573	0.000693051	0.00100803
Acetylsalicylic Acid	A01AD05	CDH5	All	43187	2.47746e-05	0.00013738	0.000279715
Prednisolone	A07EA01	CDH5	All	43187	0.000641673	0.00103991	0.00154106
Prednisolone	A07EA01	CDH5	Female	23351	0.000122659	0.000446109	0.000962428
Prednisolone	A07EA01	CDH5	EUR	41021	0.000894439	0.00133001	0.00178711
Bread intake	Bread_intake	CDH5	All	43187	0.000737579	0.00104732	0.00154151
Bread intake	Bread_intake	CDH5	Male	19836	0.00114311	0.00168486	0.00239603
Bread intake	Bread_intake	CDH5	EUR	41021	0.000684045	0.00102046	0.00145621
Simvastatin	C10AA01	CDH5	All	43187	0.00192689	0.00239867	0.00297912
Simvastatin	C10AA01	CDH5	Female	23351	0.00018492	0.000431506	0.000810464
Simvastatin	C10AA01	CDH5	Male	19836	0.00116461	0.00181605	0.00257333
Simvastatin	C10AA01	CDH5	EUR	41021	0.00178311	0.00226808	0.00286599
Cereal intake	Cereal_intake	CDH5	All	43187	0.000735931	0.0010751	0.00153014
Cereal intake	Cereal_intake	CDH5	Female	23351	0.00206775	0.00287632	0.00394154
Cereal intake	Cereal_intake	CDH5	Male	19836	0.00118405	0.00174439	0.00271093
Cereal intake	Cereal_intake	CDH5	EUR	41021	0.000928609	0.00131499	0.00175898
Diastolic blood pressure, automated reading	Diastolic_blood_pressure	CDH5	All	43187	0.00101075	0.00134855	0.0017846
Diastolic blood pressure, automated reading	Diastolic_blood_pressure	CDH5	Male	19836	0.000219053	0.000525716	0.00100401
Forced expiratory volume in 1-second (FEV1)	Forced_expiratory_volume_in_1_second__FEV1_	CDH5	All	43187	0.000103851	0.000266407	0.000508298
Forced expiratory volume in 1-second (FEV1)	Forced_expiratory_volume_in_1_second__FEV1_	CDH5	Male	19836	0.00149537	0.0022436	0.00309648
Leisure/social activities	Leisure_social_activities	CDH5	All	43187	0.0019715	0.0023824	0.00302012
Leisure/social activities	Leisure_social_activities	CDH5	Female	23351	0.000644634	0.00108182	0.00170696
Leisure/social activities	Leisure_social_activities	CDH5	Male	19836	0.000707021	0.0013577	0.0019971
Leisure/social activities	Leisure_social_activities	CDH5	EUR	41021	0.00107739	0.00148462	0.00201222
Mean corpuscular volume	Mean_corpuscular_volume	CDH5	EUR	41021	3.83008e-05	0.000139349	0.000343565
Mean platelet (thrombocyte) volume	Mean_platelet__thrombocyte__volume	CDH5	All	43187	0.00132581	0.00176394	0.00222946
Mean platelet (thrombocyte) volume	Mean_platelet__thrombocyte__volume	CDH5	Male	19836	0.000904826	0.00146284	0.00209732
Mean platelet (thrombocyte) volume	Mean_platelet__thrombocyte__volume	CDH5	EUR	41021	0.00117682	0.00172478	0.00217828
Neutrophill percentage	Neutrophill_percentage	CDH5	All	43187	0.00105106	0.00145425	0.00194106
Neutrophill percentage	Neutrophill_percentage	CDH5	Female	23351	0.00208556	0.00285915	0.0038099
Neutrophill percentage	Neutrophill_percentage	CDH5	Male	19836	0.00184122	0.00270828	0.00353275
Neutrophill percentage	Neutrophill_percentage	CDH5	EUR	41021	0.00355536	0.00420575	0.00505047
Number of days/week of vigorous physical activity	Number_of_days_week_of_vigorous_physical_activity	CDH5	All	43187	6.4933e-05	0.000172915	0.000329208
Number of days/week of vigorous physical activity	Number_of_days_week_of_vigorous_physical_activity	CDH5	Male	19836	0.00068739	0.00126299	0.0019536
Number of days/week of vigorous physical activity	Number_of_days_week_of_vigorous_physical_activity	CDH5	EUR	41021	0.000339931	0.000585491	0.000918176
Platelet crit	Platelet_crit	CDH5	All	43187	0.0037086	0.00445719	0.00520627
Platelet crit	Platelet_crit	CDH5	Female	23351	0.00357501	0.00468619	0.00586554
Platelet crit	Platelet_crit	CDH5	Male	19836	0.00160947	0.00240487	0.00338851
Platelet crit	Platelet_crit	CDH5	EUR	41021	0.00313196	0.00384707	0.00452031
Salbutamol	R03AC02	CDH5	EUR	41021	1.63654e-08	8.68997e-06	7.37253e-05
Red blood cell (erythrocyte) count	Red_blood_cell__erythrocyte__count	CDH5	All	43187	0.000976495	0.00135486	0.00177262
Red blood cell (erythrocyte) count	Red_blood_cell__erythrocyte__count	CDH5	Male	19836	0.000627974	0.00118339	0.00191954
Red blood cell (erythrocyte) count	Red_blood_cell__erythrocyte__count	CDH5	EUR	41021	0.000432642	0.000690632	0.00104084
Height	Standing_height	CDH5	EUR	41021	1.64072e-08	4.35775e-06	4.64843e-05
Total Lean Mass (g)	Total_Lean_Mass__g_	CDH5	All	43187	0.00522577	0.00607289	0.00717409
Total Lean Mass (g)	Total_Lean_Mass__g_	CDH5	Female	23351	0.00432228	0.00552134	0.00675132
Total Lean Mass (g)	Total_Lean_Mass__g_	CDH5	Male	19836	0.00736738	0.00908073	0.0106964
Total Lean Mass (g)	Total_Lean_Mass__g_	CDH5	EUR	41021	0.00299731	0.00354281	0.00432034
White blood cell (leukocyte) count	White_blood_cell__leukocyte__count	CDH5	All	43187	0.00130871	0.00174246	0.00218774
White blood cell (leukocyte) count	White_blood_cell__leukocyte__count	CDH5	Female	23351	0.00137218	0.0018347	0.00248862
White blood cell (leukocyte) count	White_blood_cell__leukocyte__count	CDH5	Male	19836	0.0007763	0.00122741	0.00200311
White blood cell (leukocyte) count	White_blood_cell__leukocyte__count	CDH5	EUR	41021	0.00112214	0.00157455	0.00207186
Alcohol consumption	alcohol	CDH5	All	43187	0.00772467	0.00875723	0.00971456
Alcohol consumption	alcohol	CDH5	Female	23351	0.00530253	0.00668566	0.00772891
Alcohol consumption	alcohol	CDH5	Male	19836	0.0154113	0.0174121	0.0196988
Alcohol consumption	alcohol	CDH5	EUR	41021	0.00678655	0.00778063	0.00870416
Type 1 diabetes	bin_250.1	CDH5	EUR	41021	0.0012864	0.00180277	0.00236994
cis-pQTL score	cis.score	CDH5	All	43187	0.0252915	0.027434	0.0290934
cis-pQTL score	cis.score	CDH5	Female	23351	0.0252386	0.0277545	0.0298886
cis-pQTL score	cis.score	CDH5	Male	19836	0.023801	0.0264895	0.0292374
cis-pQTL score	cis.score	CDH5	EUR	41021	0.0228799	0.024439	0.0260854
Alkaline phosphatase	log_alp_cleaned	CDH5	All	43187	0.0127393	0.0142377	0.0155715
Alkaline phosphatase	log_alp_cleaned	CDH5	Female	23351	0.0149211	0.0168125	0.018696
Alkaline phosphatase	log_alp_cleaned	CDH5	Male	19836	0.00870252	0.00995942	0.0117501
Alkaline phosphatase	log_alp_cleaned	CDH5	EUR	41021	0.0101827	0.0113317	0.012714
Aspartate aminotransferase	log_ast_cleaned	CDH5	All	43187	0.0227562	0.0244564	0.0267106
Aspartate aminotransferase	log_ast_cleaned	CDH5	Female	23351	0.0198285	0.0217834	0.024028
Aspartate aminotransferase	log_ast_cleaned	CDH5	Male	19836	0.0106618	0.0121316	0.0145039
Aspartate aminotransferase	log_ast_cleaned	CDH5	AFR	836	0.00566887	0.0142399	0.0311753
Aspartate aminotransferase	log_ast_cleaned	CDH5	CSA	809	0.0139039	0.0233687	0.0400414
Aspartate aminotransferase	log_ast_cleaned	CDH5	EUR	41021	0.0209329	0.0224452	0.0240952
Creatinine	log_crea_s_cleaned	CDH5	All	43187	0.000129785	0.000329641	0.000550953
Creatinine	log_crea_s_cleaned	CDH5	Female	23351	0.000325216	0.000619487	0.000961822
Creatinine	log_crea_s_cleaned	CDH5	Male	19836	0.000221437	0.000602671	0.0011402
Creatinine	log_crea_s_cleaned	CDH5	EUR	41021	0.000447484	0.000750344	0.00110299
C-reactive protein	log_crp_cleaned	CDH5	All	43187	0.000489113	0.000745467	0.00104434
C-reactive protein	log_crp_cleaned	CDH5	Female	23351	0.000620185	0.00103633	0.0016516
C-reactive protein	log_crp_cleaned	CDH5	EUR	41021	0.000375332	0.000710679	0.00106717
Cystatin C	log_cysc_cleaned	CDH5	All	43187	0.0340675	0.0362755	0.0386974
Cystatin C	log_cysc_cleaned	CDH5	Female	23351	0.0387835	0.0416887	0.0446541
Cystatin C	log_cysc_cleaned	CDH5	Male	19836	0.0220003	0.0246633	0.027529
Cystatin C	log_cysc_cleaned	CDH5	AFR	836	0.0440229	0.0630966	0.0854204
Cystatin C	log_cysc_cleaned	CDH5	CSA	809	0.0488188	0.0675843	0.0927898
Cystatin C	log_cysc_cleaned	CDH5	EUR	41021	0.0395673	0.0420711	0.0442658
Gamma glutamyltransferase	log_ggt_cleaned	CDH5	All	43187	0.00132502	0.00180241	0.00232912
Gamma glutamyltransferase	log_ggt_cleaned	CDH5	Female	23351	0.00259741	0.0034145	0.0044339
Gamma glutamyltransferase	log_ggt_cleaned	CDH5	Male	19836	0.0011596	0.00178266	0.00264174
Gamma glutamyltransferase	log_ggt_cleaned	CDH5	EUR	41021	0.000779415	0.00118333	0.00162599
Total bilirubin	log_tbil_cleaned	CDH5	Male	19836	1.3415e-08	2.49538e-05	0.000171155
Triglycerides	log_total_tg_cleaned	CDH5	All	43187	0.00482775	0.00568224	0.00666061
Triglycerides	log_total_tg_cleaned	CDH5	Female	23351	0.00467242	0.00575354	0.00719131
Triglycerides	log_total_tg_cleaned	CDH5	Male	19836	0.000849984	0.00152708	0.00216268
Triglycerides	log_total_tg_cleaned	CDH5	EUR	41021	0.00667285	0.00756732	0.00855561
SHBG	shbg_cleaned	CDH5	All	43187	0.00438498	0.00531134	0.00622938
SHBG	shbg_cleaned	CDH5	Female	23351	0.00437986	0.00551251	0.00662872
SHBG	shbg_cleaned	CDH5	Male	19836	0.00920509	0.010734	0.0127797
SHBG	shbg_cleaned	CDH5	EUR	41021	0.00379046	0.00467298	0.00548935
Smoking	smoking	CDH5	All	43187	0.00228008	0.00292838	0.00348787
Smoking	smoking	CDH5	Female	23351	0.00213701	0.00295341	0.00402125
Smoking	smoking	CDH5	Male	19836	0.00161357	0.00243319	0.00349486
Smoking	smoking	CDH5	EUR	41021	0.00225577	0.00283796	0.00350553
trans-pQTL score	trans.score	CDH5	All	43187	0.224813	0.228611	0.233063
trans-pQTL score	trans.score	CDH5	Female	23351	0.223878	0.230667	0.236808
trans-pQTL score	trans.score	CDH5	Male	19836	0.212123	0.218053	0.224024
trans-pQTL score	trans.score	CDH5	AFR	836	0.205236	0.234009	0.269891
trans-pQTL score	trans.score	CDH5	CSA	809	0.313365	0.341476	0.375172
trans-pQTL score	trans.score	CDH5	EUR	41021	0.215918	0.220191	0.224394
Vitamin D	vitd_cleaned	CDH5	All	43187	0.00115236	0.00159517	0.00205771
Vitamin D	vitd_cleaned	CDH5	Male	19836	0.00192036	0.00261868	0.00338365
Waist-to-Hip ratio	whr	IL1RAP	Female	23125	0.0032093	0.00413749	0.00529256
Waist-to-Hip ratio	whr	CTSZ	Male	19616	0.0032613	0.00413437	0.00505449
Waist-to-Hip ratio	whr	CX3CL1	EUR	40364	0.00342987	0.00413329	0.00499731
Waist-to-Hip ratio	whr	ADAMTS8	Male	19728	0.00294081	0.00412357	0.00512943
Beef intake	Beef_intake	CDH6	All	42688	0.000869875	0.00123142	0.00167159
Beef intake	Beef_intake	CDH6	Female	23074	0.00126048	0.00182393	0.00254908
Beef intake	Beef_intake	CDH6	EUR	40558	0.00151339	0.00202966	0.00251626
Bread intake	Bread_intake	CDH6	Male	19614	0.000832475	0.00146996	0.00213345
Doxazosin	C02CA04	CDH6	All	42688	0.000337961	0.000566046	0.000807809
Doxazosin	C02CA04	CDH6	Male	19614	0.000588384	0.00115811	0.00174598
Cereal intake	Cereal_intake	CDH6	All	42688	0.000823694	0.00111982	0.00159916
Cereal intake	Cereal_intake	CDH6	Female	23074	0.000389289	0.000755544	0.00126369
Cereal intake	Cereal_intake	CDH6	Male	19614	0.00100108	0.00163373	0.00247103
Cereal intake	Cereal_intake	CDH6	EUR	40558	0.00101579	0.00139713	0.00185904
Eosinophill percentage	Eosinophill_percentage	CDH6	Female	23074	0.00104946	0.00166646	0.00234129
Levonorgestrel |Ethinyl Estradiol	G03AA07	CDH6	All	42688	0.000384914	0.000781374	0.0010726
Levonorgestrel |Ethinyl Estradiol	G03AA07	CDH6	Female	23074	0.00207986	0.00298376	0.0037003
Levonorgestrel |Ethinyl Estradiol	G03AA07	CDH6	EUR	40558	0.000554117	0.000991505	0.00126295
Haemoglobin concentration	Haemoglobin_concentration	CDH6	All	42688	0.000401842	0.000634392	0.000952412
Haemoglobin concentration	Haemoglobin_concentration	CDH6	Female	23074	0.000399583	0.000780211	0.00132128
Haemoglobin concentration	Haemoglobin_concentration	CDH6	EUR	40558	0.000405839	0.000684415	0.00101905
Leisure/social activities	Leisure_social_activities	CDH6	All	42688	0.000486453	0.000812308	0.00111478
Leisure/social activities	Leisure_social_activities	CDH6	Male	19614	0.00105992	0.00159432	0.00232997
Leisure/social activities	Leisure_social_activities	CDH6	EUR	40558	0.00155733	0.00206336	0.00263512
Mean corpuscular volume	Mean_corpuscular_volume	CDH6	Female	23074	1.87427e-05	0.000132248	0.000327038
Mean corpuscular volume	Mean_corpuscular_volume	CDH6	EUR	40558	0.000161059	0.000403396	0.000672661
Mean platelet (thrombocyte) volume	Mean_platelet__thrombocyte__volume	CDH6	All	42688	0.00126591	0.00174053	0.0023079
Mean platelet (thrombocyte) volume	Mean_platelet__thrombocyte__volume	CDH6	Male	19614	0.000576983	0.00112294	0.00169237
Mean platelet (thrombocyte) volume	Mean_platelet__thrombocyte__volume	CDH6	EUR	40558	0.000825429	0.00120491	0.00163195
Platelet crit	Platelet_crit	CDH6	Female	23074	1.10997e-07	5.36093e-05	0.000263032
Platelet distribution width	Platelet_distribution_width	CDH6	Female	23074	5.4452e-08	1.56587e-05	0.0001438
Beclomethasone Dipropionate	R03BA01	CDH6	All	42688	0.00108404	0.00148413	0.00190689
Red blood cell (erythrocyte) distribution width	Red_blood_cell__erythrocyte__distribution_width	CDH6	All	42688	0.00113662	0.00162251	0.00206777
Red blood cell (erythrocyte) distribution width	Red_blood_cell__erythrocyte__distribution_width	CDH6	Female	23074	0.000439967	0.000875161	0.00137627
Red blood cell (erythrocyte) distribution width	Red_blood_cell__erythrocyte__distribution_width	CDH6	Male	19614	0.000672915	0.00119977	0.00182448
Red blood cell (erythrocyte) distribution width	Red_blood_cell__erythrocyte__distribution_width	CDH6	EUR	40558	0.000730235	0.0010671	0.00153565
Height	Standing_height	CDH6	Female	23074	0.0062532	0.00729865	0.00842225
Height	Standing_height	CDH6	Male	19614	3.37601e-05	0.000184719	0.000539803
Height	Standing_height	CDH6	EUR	40558	0.00606802	0.00686483	0.00765244
Total Lean Mass (g)	Total_Lean_Mass__g_	CDH6	Male	19614	0.00323462	0.00418182	0.00532097
White blood cell (leukocyte) count	White_blood_cell__leukocyte__count	CDH6	All	42688	0.00329635	0.00393291	0.00475276
White blood cell (leukocyte) count	White_blood_cell__leukocyte__count	CDH6	Female	23074	0.00114098	0.00180197	0.00249727
White blood cell (leukocyte) count	White_blood_cell__leukocyte__count	CDH6	Male	19614	0.00213347	0.00287719	0.0040474
White blood cell (leukocyte) count	White_blood_cell__leukocyte__count	CDH6	EUR	40558	0.00216393	0.00285179	0.00345001
Age	age	CDH6	All	42688	0.000938754	0.00129691	0.00176291
Age	age	CDH6	Female	23074	0.00526874	0.00668144	0.00790079
Age	age	CDH6	Male	19614	0.000923407	0.00168376	0.00227806
Age	age	CDH6	EUR	40558	0.00308832	0.00370579	0.00444119
Alcohol consumption	alcohol	CDH6	All	42688	0.00471525	0.00553235	0.00633527
Alcohol consumption	alcohol	CDH6	Female	23074	0.00497806	0.00622111	0.00743673
Alcohol consumption	alcohol	CDH6	Male	19614	0.00330594	0.00458332	0.00576479
Alcohol consumption	alcohol	CDH6	EUR	40558	0.00569204	0.00642836	0.00752556
Type 2 diabetes	bin_250.2	CDH6	Male	19614	0.00034691	0.000763133	0.00126736
Epilepsy, recurrent seizures, convulsions	bin_345	CDH6	Female	23074	0.000124234	0.000407795	0.000819662
cis-pQTL score	cis.score	CDH6	All	42688	0.153908	0.157625	0.161556
cis-pQTL score	cis.score	CDH6	Female	23074	0.151964	0.156217	0.16184
cis-pQTL score	cis.score	CDH6	Male	19614	0.141291	0.147207	0.153107
cis-pQTL score	cis.score	CDH6	AFR	821	0.067588	0.0864104	0.109043
cis-pQTL score	cis.score	CDH6	CSA	797	0.146744	0.173711	0.199559
cis-pQTL score	cis.score	CDH6	EUR	40558	0.14348	0.147148	0.151723
HDL cholesterol	hdl_chol_cleaned	CDH6	All	42688	0.00160695	0.00224867	0.00273989
HDL cholesterol	hdl_chol_cleaned	CDH6	Female	23074	0.004209	0.0053109	0.00672528
HDL cholesterol	hdl_chol_cleaned	CDH6	EUR	40558	0.00194911	0.00249851	0.00313926
Alkaline phosphatase	log_alp_cleaned	CDH6	All	42688	0.00587161	0.00672272	0.00764392
Alkaline phosphatase	log_alp_cleaned	CDH6	Female	23074	0.00735492	0.00875703	0.010305
Alkaline phosphatase	log_alp_cleaned	CDH6	Male	19614	0.00397122	0.00530561	0.00673578
Alkaline phosphatase	log_alp_cleaned	CDH6	AFR	821	1.04275e-06	0.000300553	0.00244677
Alkaline phosphatase	log_alp_cleaned	CDH6	EUR	40558	0.00554397	0.00631086	0.00723704
Aspartate aminotransferase	log_ast_cleaned	CDH6	All	42688	0.0134045	0.0147418	0.0160741
Aspartate aminotransferase	log_ast_cleaned	CDH6	Female	23074	0.00853349	0.0100501	0.0117941
Aspartate aminotransferase	log_ast_cleaned	CDH6	Male	19614	0.0170913	0.0196886	0.022326
Aspartate aminotransferase	log_ast_cleaned	CDH6	EUR	40558	0.0161582	0.0177637	0.0196481
C-reactive protein	log_crp_cleaned	CDH6	All	42688	0.0096506	0.0109606	0.0122127
C-reactive protein	log_crp_cleaned	CDH6	Female	23074	0.0114946	0.0135703	0.015134
C-reactive protein	log_crp_cleaned	CDH6	Male	19614	0.00798106	0.00986605	0.0118402
C-reactive protein	log_crp_cleaned	CDH6	EUR	40558	0.0110906	0.0122709	0.0137696
Cystatin C	log_cysc_cleaned	CDH6	All	42688	0.0546036	0.057043	0.0598902
Cystatin C	log_cysc_cleaned	CDH6	Female	23074	0.0509295	0.0544941	0.0582516
Cystatin C	log_cysc_cleaned	CDH6	Male	19614	0.0431147	0.0465142	0.0512637
Cystatin C	log_cysc_cleaned	CDH6	AFR	821	0.0548088	0.0784215	0.102432
Cystatin C	log_cysc_cleaned	CDH6	CSA	797	0.0314117	0.0459018	0.0598617
Cystatin C	log_cysc_cleaned	CDH6	EUR	40558	0.0543182	0.0573637	0.0599663
Gamma glutamyltransferase	log_ggt_cleaned	CDH6	All	42688	0.0006326	0.000939718	0.00142174
Gamma glutamyltransferase	log_ggt_cleaned	CDH6	Female	23074	0.00233338	0.00315336	0.00421777
Gamma glutamyltransferase	log_ggt_cleaned	CDH6	EUR	40558	0.000669056	0.00104061	0.00152569
Testosterone	log_testo_cleaned	CDH6	EUR	40558	4.38972e-05	0.000129848	0.000297472
Sex	sex	CDH6	All	42688	0.000153806	0.000334388	0.000557345
Sex	sex	CDH6	EUR	40558	0.00046834	0.000770301	0.00110349
SHBG	shbg_cleaned	CDH6	All	42688	0.000414647	0.000684979	0.00104535
SHBG	shbg_cleaned	CDH6	Female	23074	0.000161898	0.000412224	0.000809982
SHBG	shbg_cleaned	CDH6	Male	19614	0.00872555	0.0109066	0.0131404
SHBG	shbg_cleaned	CDH6	EUR	40558	0.00110169	0.00161038	0.00215069
Smoking	smoking	CDH6	All	42688	0.00416854	0.00503621	0.00596466
Smoking	smoking	CDH6	Female	23074	0.00286538	0.00382513	0.00478755
Smoking	smoking	CDH6	Male	19614	0.00379505	0.00483563	0.0059658
Smoking	smoking	CDH6	EUR	40558	0.00370581	0.00438581	0.00536452
trans-pQTL score	trans.score	CDH6	All	42688	0.0107818	0.0118183	0.0130189
trans-pQTL score	trans.score	CDH6	Female	23074	0.0105183	0.0121639	0.0138136
trans-pQTL score	trans.score	CDH6	Male	19614	0.0110613	0.0126378	0.0145885
trans-pQTL score	trans.score	CDH6	EUR	40558	0.0135035	0.0147723	0.0160237
Urate	urate_cleaned	CDH6	All	42688	0.000582402	0.000876892	0.00126407
Waist-to-Hip ratio	whr	PLTP	Female	23260	0.00306235	0.00411138	0.00516789
Waist-to-Hip ratio	whr	LGALS3BP	All	41869	0.00348288	0.00408736	0.00498959
Waist-to-Hip ratio	whr	GPR15L	AFR	822	0.000983694	0.00408209	0.0106305
Eosinophill percentage	Eosinophill_percentage	CDHR1	All	41881	0.000238229	0.000477794	0.000731619
Eosinophill percentage	Eosinophill_percentage	CDHR1	Male	19265	0.0013889	0.00210818	0.00301069
Eosinophill percentage	Eosinophill_percentage	CDHR1	EUR	39777	0.000317162	0.000561239	0.000849613
Conjugated Estrogens |Medroxyprogesterone Acetate|Medroxyprogesterone Acetate |Estradiol	G03FA12	CDHR1	EUR	39777	8.78534e-06	8.21839e-05	0.000204474
Mean corpuscular volume	Mean_corpuscular_volume	CDHR1	All	41881	3.83554e-05	0.000133058	0.000296723
Mean corpuscular volume	Mean_corpuscular_volume	CDHR1	Female	22616	0.000173154	0.000442769	0.000820366
Mean corpuscular volume	Mean_corpuscular_volume	CDHR1	EUR	39777	0.000141289	0.000318419	0.000578964
Mean platelet (thrombocyte) volume	Mean_platelet__thrombocyte__volume	CDHR1	All	41881	0.000290559	0.000498494	0.000843293
Mean platelet (thrombocyte) volume	Mean_platelet__thrombocyte__volume	CDHR1	Female	22616	0.000228384	0.000538584	0.0009793
Mean platelet (thrombocyte) volume	Mean_platelet__thrombocyte__volume	CDHR1	Male	19265	0.000386927	0.000798596	0.00131493
Mean platelet (thrombocyte) volume	Mean_platelet__thrombocyte__volume	CDHR1	EUR	39777	0.000500892	0.000799921	0.00113564
Neutrophill percentage	Neutrophill_percentage	CDHR1	All	41881	0.000531894	0.000912993	0.00116721
Number of draws	Number_of_draws	CDHR1	All	41881	0.00188692	0.00244178	0.00309699
Number of draws	Number_of_draws	CDHR1	Female	22616	0.00153763	0.00229064	0.0030329
Number of draws	Number_of_draws	CDHR1	Male	19265	0.00227581	0.00305712	0.00405248
Number of draws	Number_of_draws	CDHR1	EUR	39777	0.00115278	0.00156589	0.00201387
Platelet distribution width	Platelet_distribution_width	CDHR1	All	41881	0.000434901	0.000677431	0.00105698
Platelet distribution width	Platelet_distribution_width	CDHR1	Female	22616	0.00220693	0.00304906	0.00410689
Platelet distribution width	Platelet_distribution_width	CDHR1	EUR	39777	0.000986528	0.00135205	0.0018043
Pulse rate, automated reading	Pulse_rate	CDHR1	All	41881	0.000901313	0.00131043	0.00180681
Pulse rate, automated reading	Pulse_rate	CDHR1	Female	22616	0.0016121	0.00227452	0.00313195
Pulse rate, automated reading	Pulse_rate	CDHR1	EUR	39777	0.00177635	0.00231585	0.00289249
Red blood cell (erythrocyte) count	Red_blood_cell__erythrocyte__count	CDHR1	All	41881	5.42204e-05	0.000156524	0.000347821
Red blood cell (erythrocyte) count	Red_blood_cell__erythrocyte__count	CDHR1	Male	19265	0.000737829	0.00120794	0.00174344
Red blood cell (erythrocyte) count	Red_blood_cell__erythrocyte__count	CDHR1	EUR	39777	1.80804e-08	4.77882e-06	4.32642e-05
Time blood draw	Time_blood_draw	CDHR1	All	41881	0.00154414	0.00199205	0.00257933
Time blood draw	Time_blood_draw	CDHR1	Female	22616	0.000767937	0.00137687	0.00200118
Time blood draw	Time_blood_draw	CDHR1	Male	19265	0.00349091	0.00459431	0.0058228
Time blood draw	Time_blood_draw	CDHR1	CSA	783	0.000483134	0.0031195	0.0087101
Time blood draw	Time_blood_draw	CDHR1	EUR	39777	0.0025705	0.00323085	0.00391981
Weight change compared with 1 year ago	Weight_change_compared_with_1_year_ago	CDHR1	EUR	39777	0.00106739	0.0014995	0.00204881
Age	age	CDHR1	All	41881	0.00742211	0.0087332	0.00976229
Age	age	CDHR1	Female	22616	0.00382268	0.00497033	0.00600362
Age	age	CDHR1	Male	19265	0.00773014	0.00946698	0.0112512
Age	age	CDHR1	EUR	39777	0.00616024	0.00713597	0.0079682
Albumin	albumin_cleaned	CDHR1	All	41881	0.00256314	0.00316494	0.00392058
Albumin	albumin_cleaned	CDHR1	Female	22616	0.00144827	0.00204825	0.00269642
Albumin	albumin_cleaned	CDHR1	EUR	39777	0.000777381	0.00116299	0.00156033
Alcohol consumption	alcohol	CDHR1	All	41881	0.00163798	0.00210331	0.00253953
Alcohol consumption	alcohol	CDHR1	Female	22616	0.000918114	0.00142323	0.00211028
Alcohol consumption	alcohol	CDHR1	Male	19265	0.00121479	0.00192828	0.00275467
Alcohol consumption	alcohol	CDHR1	EUR	39777	0.00269959	0.00342195	0.00422782
Body mass index	bmi	FGFBP2	All	41871	0.0100854	0.0115209	0.0128878
Body mass index	bmi	CDHR1	Female	22616	0.0106266	0.0124093	0.0143868
Body mass index	bmi	CDHR1	Male	19265	0.0101128	0.0119406	0.0137607
Body mass index	bmi	CDHR1	AFR	813	0.00390108	0.0108946	0.0215463
Body mass index	bmi	CDHR1	EUR	39777	0.0139118	0.0152914	0.0167673
Calcium	ca_cleaned	CDHR1	All	41881	0.041379	0.0439394	0.0467585
Calcium	ca_cleaned	CDHR1	Female	22616	0.0518695	0.0553434	0.0584859
Calcium	ca_cleaned	CDHR1	Male	19265	0.0268868	0.0296019	0.0324856
Calcium	ca_cleaned	CDHR1	AFR	813	0.0397915	0.0580096	0.080714
Calcium	ca_cleaned	CDHR1	CSA	783	0.0629339	0.0852146	0.114774
Calcium	ca_cleaned	CDHR1	EUR	39777	0.0408434	0.0436108	0.0459977
cis-pQTL score	cis.score	CDHR1	All	41881	0.029352	0.0309846	0.0331339
cis-pQTL score	cis.score	CDHR1	Female	22616	0.0268834	0.029428	0.031657
cis-pQTL score	cis.score	CDHR1	Male	19265	0.0304729	0.0334877	0.0360046
cis-pQTL score	cis.score	CDHR1	AFR	813	0.0152723	0.0289016	0.0418564
cis-pQTL score	cis.score	CDHR1	EUR	39777	0.0368323	0.0388484	0.0410676
HDL cholesterol	hdl_chol_cleaned	CDHR1	All	41881	1.41654e-07	2.39042e-05	0.000115137
HDL cholesterol	hdl_chol_cleaned	CDHR1	Male	19265	2.36773e-07	6.1509e-05	0.000253719
HDL cholesterol	hdl_chol_cleaned	CDHR1	AFR	813	0.00687266	0.0150692	0.0275096
Alkaline phosphatase	log_alp_cleaned	CDHR1	All	41881	0.000791441	0.00122	0.00159606
Alkaline phosphatase	log_alp_cleaned	CDHR1	Female	22616	0.000949242	0.00152863	0.00219175
Alanine aminotransferase	log_alt_cleaned	CDHR1	All	41881	0.00303768	0.00362214	0.0042535
Alanine aminotransferase	log_alt_cleaned	CDHR1	Female	22616	0.000807863	0.00121068	0.00192255
Alanine aminotransferase	log_alt_cleaned	CDHR1	Male	19265	0.00451337	0.00581409	0.007212
Alanine aminotransferase	log_alt_cleaned	CDHR1	EUR	39777	0.00317233	0.00381332	0.00450212
Cystatin C	log_cysc_cleaned	CDHR1	All	41881	0.00242168	0.00317973	0.00392651
Cystatin C	log_cysc_cleaned	CDHR1	Female	22616	0.00329962	0.00425002	0.0051714
Cystatin C	log_cysc_cleaned	CDHR1	Male	19265	0.00490533	0.00596508	0.00750428
Cystatin C	log_cysc_cleaned	CDHR1	EUR	39777	0.00340792	0.00400396	0.00473898
Month	month	CDHR1	All	41881	0.00160694	0.00217574	0.00270268
Month	month	CDHR1	Female	22616	0.000605936	0.00100927	0.00161609
Month	month	CDHR1	EUR	39777	0.000835683	0.00121891	0.00165442
Phosphate	phos_cleaned	CDHR1	All	41881	0.00103639	0.0014451	0.00185088
Phosphate	phos_cleaned	CDHR1	Female	22616	0.00118469	0.00178816	0.00247568
Phosphate	phos_cleaned	CDHR1	EUR	39777	0.00166795	0.00223332	0.00284754
Ancestry	pop	CDHR1	All	41881	0.000532402	0.000812858	0.00117595
Ancestry	pop	CDHR1	Male	19265	0.00376989	0.00484043	0.00589239
Smoking	smoking	CDHR1	All	41881	0.00141336	0.00188862	0.00244401
Smoking	smoking	CDHR1	Male	19265	0.0022814	0.00325882	0.00421029
Smoking	smoking	CDHR1	EUR	39777	0.000586489	0.000948002	0.00136312
Total protein	total_prot_cleaned	CDHR1	All	41881	0.00598829	0.00693379	0.00793257
Total protein	total_prot_cleaned	CDHR1	Female	22616	0.00749973	0.00893185	0.0106552
Total protein	total_prot_cleaned	CDHR1	Male	19265	0.00739443	0.00885004	0.0107251
Total protein	total_prot_cleaned	CDHR1	EUR	39777	0.00515727	0.00618816	0.0070749
trans-pQTL score	trans.score	CDHR1	All	41881	0.00591199	0.00701493	0.00801038
trans-pQTL score	trans.score	CDHR1	Female	22616	0.00396259	0.00506614	0.00651107
trans-pQTL score	trans.score	CDHR1	Male	19265	0.00482338	0.00633909	0.00758506
trans-pQTL score	trans.score	CDHR1	EUR	39777	0.00450573	0.00532293	0.00620901
Insulin	A10A	CDHR2	Male	19572	6.44408e-05	0.000257959	0.000656649
Ankle spacing width	Ankle_spacing_width	CDHR2	All	42617	0.000566149	0.000883869	0.00122063
Ankle spacing width	Ankle_spacing_width	CDHR2	Male	19572	0.000199807	0.000498589	0.000981818
Ankle spacing width	Ankle_spacing_width	CDHR2	EUR	40481	0.000138767	0.000321475	0.000525048
Beef intake	Beef_intake	CDHR2	EUR	40481	0.00259744	0.0033711	0.00400783
Bread intake	Bread_intake	CDHR2	Male	19572	0.000303087	0.000729725	0.00129714
Atorvastatin	C10AA05	CDHR2	All	42617	0.00845056	0.00952436	0.0106002
Atorvastatin	C10AA05	CDHR2	Female	23045	0.00591873	0.00753744	0.00921238
Atorvastatin	C10AA05	CDHR2	Male	19572	0.00843729	0.0100699	0.0121914
Atorvastatin	C10AA05	CDHR2	EUR	40481	0.00821651	0.00943273	0.0106081
Fenofibrate	C10AB05	CDHR2	All	42617	0.00264959	0.00347789	0.00407314
Fenofibrate	C10AB05	CDHR2	Male	19572	0.00297873	0.00414054	0.00497355
Fenofibrate	C10AB05	CDHR2	EUR	40481	0.00289099	0.00409444	0.00512815
Haemoglobin concentration	Haemoglobin_concentration	CDHR2	All	42617	0.00255001	0.00313789	0.00391169
Haemoglobin concentration	Haemoglobin_concentration	CDHR2	Female	23045	0.00469121	0.0057034	0.00688048
Haemoglobin concentration	Haemoglobin_concentration	CDHR2	Male	19572	0.00684492	0.00820709	0.0096688
Haemoglobin concentration	Haemoglobin_concentration	CDHR2	AFR	825	0.0656479	0.0952884	0.120178
Haemoglobin concentration	Haemoglobin_concentration	CDHR2	EUR	40481	0.00433817	0.0053366	0.00632534
High light scatter reticulocyte count	High_light_scatter_reticulocyte_count	CDHR2	All	42617	0.000659347	0.000960174	0.00136118
High light scatter reticulocyte count	High_light_scatter_reticulocyte_count	CDHR2	Female	23045	0.00100254	0.00155334	0.00211273
High light scatter reticulocyte count	High_light_scatter_reticulocyte_count	CDHR2	EUR	40481	0.000608656	0.000945287	0.00132313
Lymphocyte count	Lymphocyte_count	CDHR2	All	42617	0.00360097	0.00436255	0.00523616
Lymphocyte count	Lymphocyte_count	CDHR2	Female	23045	0.003866	0.00517433	0.0063951
Lymphocyte count	Lymphocyte_count	CDHR2	EUR	40481	0.00224779	0.00294725	0.0036137
Mean corpuscular haemoglobin concentration	Mean_corpuscular_haemoglobin_concentration	CDHR2	All	42617	0.000474068	0.000731676	0.00107282
Mean corpuscular volume	Mean_corpuscular_volume	CDHR2	All	42617	0.00547304	0.00652438	0.00758262
Mean corpuscular volume	Mean_corpuscular_volume	CDHR2	Female	23045	0.00465897	0.00596564	0.00761379
Mean corpuscular volume	Mean_corpuscular_volume	CDHR2	Male	19572	0.00429756	0.00559229	0.00718259
Mean corpuscular volume	Mean_corpuscular_volume	CDHR2	EUR	40481	0.00409047	0.00488675	0.00572821
Acetaminophen	N02BE01	CDHR2	All	42617	0.00219658	0.00273488	0.00337152
Acetaminophen	N02BE01	CDHR2	Female	23045	0.00226698	0.00308128	0.00413587
Acetaminophen	N02BE01	CDHR2	EUR	40481	0.0016734	0.00217495	0.0029096
Number of days/week of vigorous physical activity	Number_of_days_week_of_vigorous_physical_activity	CDHR2	Male	19572	0.00351675	0.00448416	0.00559101
Platelet crit	Platelet_crit	CDHR2	All	42617	0.00200143	0.00267594	0.00329351
Platelet crit	Platelet_crit	CDHR2	Female	23045	0.00199343	0.00270847	0.00350116
Platelet crit	Platelet_crit	CDHR2	Male	19572	0.00206594	0.00288764	0.00405173
Platelet crit	Platelet_crit	CDHR2	EUR	40481	0.00145865	0.00192276	0.00254202
Processed meat intake	Processed_meat_intake	CDHR2	All	42617	0.00160668	0.00207467	0.00267545
Red blood cell (erythrocyte) distribution width	Red_blood_cell__erythrocyte__distribution_width	CDHR2	All	42617	0.00442127	0.00532969	0.00611634
Red blood cell (erythrocyte) distribution width	Red_blood_cell__erythrocyte__distribution_width	CDHR2	Female	23045	0.00804638	0.00953108	0.0113289
Red blood cell (erythrocyte) distribution width	Red_blood_cell__erythrocyte__distribution_width	CDHR2	Male	19572	0.00317196	0.00444529	0.00579385
Red blood cell (erythrocyte) distribution width	Red_blood_cell__erythrocyte__distribution_width	CDHR2	EUR	40481	0.00640498	0.00739922	0.00846121
Spread type	Spread_type	CDHR2	All	42617	0.00294481	0.00352617	0.00415802
Spread type	Spread_type	CDHR2	Female	23045	0.00209084	0.00309941	0.00405566
Spread type	Spread_type	CDHR2	Male	19572	0.00361916	0.00466485	0.00593734
Spread type	Spread_type	CDHR2	EUR	40481	0.00429069	0.00521863	0.00604571
Height	Standing_height	CDHR2	Male	19572	0.00276385	0.00369314	0.00482263
Tea intake	Tea_intake	CDHR2	All	42617	0.00503982	0.00580999	0.00681643
Tea intake	Tea_intake	CDHR2	Female	23045	0.00288601	0.00372254	0.00463088
Tea intake	Tea_intake	CDHR2	Male	19572	0.00457111	0.00577483	0.00726616
Tea intake	Tea_intake	CDHR2	EUR	40481	0.00308209	0.00374128	0.00443295
Total Lean Mass (g)	Total_Lean_Mass__g_	CDHR2	All	42617	5.26053e-06	7.73799e-05	0.00020626
Total Lean Mass (g)	Total_Lean_Mass__g_	CDHR2	CSA	794	0.00852165	0.0191262	0.0340487
Total Lean Mass (g)	Total_Lean_Mass__g_	CDHR2	EUR	40481	0.000247257	0.000437574	0.000693664
Age	age	CDHR2	All	42617	0.0378723	0.0399894	0.0422492
Age	age	CDHR2	Female	23045	0.043419	0.0468524	0.0503103
Age	age	CDHR2	Male	19572	0.0245978	0.0272621	0.0304616
Age	age	CDHR2	CSA	794	0.0102057	0.0190157	0.0313016
Age	age	CDHR2	EUR	40481	0.0420136	0.0442049	0.046494
Alcohol consumption	alcohol	CDHR2	Female	23045	0.0045524	0.00573246	0.00722784
Body mass index	bmi	LAIR1	All	42680	0.0103119	0.0115111	0.0129024
Body mass index	bmi	CDHR2	Female	23045	0.0302574	0.0330488	0.0364864
Body mass index	bmi	CDHR2	Male	19572	0.00905633	0.0107438	0.0127995
Body mass index	bmi	CDHR2	EUR	40481	0.00959766	0.0107658	0.0117058
cis-pQTL score	cis.score	CDHR2	All	42617	0.010626	0.0118093	0.0129029
cis-pQTL score	cis.score	CDHR2	Female	23045	0.0135854	0.0154813	0.0174295
cis-pQTL score	cis.score	CDHR2	Male	19572	0.00616349	0.00761546	0.0093861
cis-pQTL score	cis.score	CDHR2	EUR	40481	0.0135657	0.0147682	0.0162625
HDL cholesterol	hdl_chol_cleaned	CDHR2	All	42617	0.00327377	0.0039518	0.0047653
HDL cholesterol	hdl_chol_cleaned	CDHR2	Male	19572	0.00722054	0.00877226	0.0102464
HDL cholesterol	hdl_chol_cleaned	CDHR2	EUR	40481	0.00272633	0.00350476	0.00430972
IGF-1	igf1_cleaned	CDHR2	All	42617	0.00443101	0.00530455	0.00620908
IGF-1	igf1_cleaned	CDHR2	Female	23045	0.00628947	0.00745737	0.00915397
IGF-1	igf1_cleaned	CDHR2	Male	19572	0.00385374	0.00489153	0.00619804
IGF-1	igf1_cleaned	CDHR2	AFR	825	0.0264504	0.0398058	0.0548285
IGF-1	igf1_cleaned	CDHR2	EUR	40481	0.00466632	0.00547856	0.00627298
LDL direct	ldl_chol_cleaned	CDHR2	All	42617	0.000914162	0.00124824	0.00167167
LDL direct	ldl_chol_cleaned	CDHR2	Female	23045	0.00032927	0.000643054	0.00114329
LDL direct	ldl_chol_cleaned	CDHR2	EUR	40481	0.000304462	0.000551447	0.00084055
Alanine aminotransferase	log_alt_cleaned	CDHR2	All	42617	0.0169589	0.0186896	0.0204514
Alanine aminotransferase	log_alt_cleaned	CDHR2	Female	23045	0.0124465	0.0144887	0.0164725
Alanine aminotransferase	log_alt_cleaned	CDHR2	Male	19572	0.0238493	0.027065	0.0301997
Alanine aminotransferase	log_alt_cleaned	CDHR2	CSA	794	0.000329338	0.00503453	0.0143859
Alanine aminotransferase	log_alt_cleaned	CDHR2	EUR	40481	0.0155126	0.0170648	0.0187367
C-reactive protein	log_crp_cleaned	CDHR2	All	42617	0.00485893	0.00569545	0.00662964
C-reactive protein	log_crp_cleaned	CDHR2	Female	23045	0.00420109	0.00531521	0.00657607
C-reactive protein	log_crp_cleaned	CDHR2	Male	19572	0.00386314	0.00481188	0.00619954
C-reactive protein	log_crp_cleaned	CDHR2	EUR	40481	0.00432611	0.00519548	0.00593347
Cystatin C	log_cysc_cleaned	CDHR2	All	42617	0.000356076	0.000602265	0.000969113
Cystatin C	log_cysc_cleaned	CDHR2	Male	19572	0.000389386	0.000761493	0.001329
Gamma glutamyltransferase	log_ggt_cleaned	CDHR2	All	42617	0.182455	0.187126	0.1921
Gamma glutamyltransferase	log_ggt_cleaned	CDHR2	Female	23045	0.154553	0.161119	0.167807
Gamma glutamyltransferase	log_ggt_cleaned	CDHR2	Male	19572	0.202432	0.209416	0.215428
Gamma glutamyltransferase	log_ggt_cleaned	CDHR2	AFR	825	0.116047	0.14478	0.174387
Gamma glutamyltransferase	log_ggt_cleaned	CDHR2	CSA	794	0.303849	0.342223	0.37126
Gamma glutamyltransferase	log_ggt_cleaned	CDHR2	EUR	40481	0.199388	0.204545	0.209808
Total bilirubin	log_tbil_cleaned	CDHR2	All	42617	0.00247881	0.00307511	0.00373533
Total bilirubin	log_tbil_cleaned	CDHR2	Male	19572	0.000435836	0.000913011	0.00157716
Total bilirubin	log_tbil_cleaned	CDHR2	EUR	40481	0.00116364	0.0016075	0.00208837
Testosterone	log_testo_cleaned	CDHR2	All	42617	0.00104033	0.00150555	0.00197915
Testosterone	log_testo_cleaned	CDHR2	EUR	40481	0.00062622	0.00096445	0.00139341
Triglycerides	log_total_tg_cleaned	CDHR2	All	42617	0.000278875	0.000516185	0.000834982
Triglycerides	log_total_tg_cleaned	CDHR2	Female	23045	0.000478123	0.000863989	0.00132425
Triglycerides	log_total_tg_cleaned	CDHR2	Male	19572	0.000284482	0.000617561	0.00113477
Triglycerides	log_total_tg_cleaned	CDHR2	AFR	825	0.0159642	0.0281175	0.0464846
Triglycerides	log_total_tg_cleaned	CDHR2	EUR	40481	0.000132356	0.000312635	0.000558247
Sex	sex	CDHR2	All	42617	0.000218541	0.000464158	0.000758563
Sex	sex	CDHR2	EUR	40481	0.000621195	0.000894577	0.00128118
SHBG	shbg_cleaned	CDHR2	All	42617	0.00591068	0.00678028	0.00791331
SHBG	shbg_cleaned	CDHR2	Female	23045	0.00836556	0.0103904	0.0118661
SHBG	shbg_cleaned	CDHR2	AFR	825	0.0679259	0.0923596	0.119335
SHBG	shbg_cleaned	CDHR2	EUR	40481	0.00423199	0.00511089	0.00598798
trans-pQTL score	trans.score	CDHR2	All	42617	0.0174607	0.0188417	0.0206967
trans-pQTL score	trans.score	CDHR2	Female	23045	0.0242144	0.0266244	0.0292447
trans-pQTL score	trans.score	CDHR2	Male	19572	0.0198944	0.0225738	0.0250116
trans-pQTL score	trans.score	CDHR2	AFR	825	5.88942e-07	0.000330643	0.00355968
trans-pQTL score	trans.score	CDHR2	EUR	40481	0.0158084	0.0171316	0.0190905
Urate	urate_cleaned	CDHR2	All	42617	0.00375874	0.00447004	0.00535963
Urate	urate_cleaned	CDHR2	Female	23045	0.00731789	0.00875577	0.010312
Urate	urate_cleaned	CDHR2	Male	19572	0.00022289	0.00057976	0.00105469
Urate	urate_cleaned	CDHR2	AFR	825	1.36249e-06	0.000222847	0.00241701
Urate	urate_cleaned	CDHR2	CSA	794	0.000667252	0.00374013	0.00954307
Urate	urate_cleaned	CDHR2	EUR	40481	0.00626709	0.0073906	0.00849461
Urea	urea_cleaned	CDHR2	All	42617	0.00283128	0.00334862	0.00398333
Urea	urea_cleaned	CDHR2	Female	23045	0.00401775	0.00515111	0.00642369
Urea	urea_cleaned	CDHR2	EUR	40481	0.0032532	0.00398056	0.00480774
Waist-to-Hip ratio	whr	TMPRSS5	Female	22876	0.00313559	0.00406107	0.00495091
Waist-to-Hip ratio	whr	DIPK2B	Female	22102	0.00310416	0.00405518	0.00516758
Waist-to-Hip ratio	whr	LDLR	Female	23226	0.00308224	0.00403177	0.00500333
Waist-to-Hip ratio	whr	IFNGR1	Male	19720	0.00305621	0.00403147	0.00521334
Waist-to-Hip ratio	whr	ADM	Male	19851	0.00281197	0.00402854	0.00488949
Conjugated Estrogens	G03CA57	CDHR5	Female	23074	0.00121669	0.00185015	0.00283781
Conjugated Estrogens	G03CA57	CDHR5	EUR	40558	0.00135976	0.00208739	0.00277735
Tibolone	G03CX01	CDHR5	Female	23074	0.00106522	0.00161216	0.00237568
High light scatter reticulocyte count	High_light_scatter_reticulocyte_count	CDHR5	All	42688	4.95619e-08	6.1866e-06	5.97977e-05
Tamoxifen	L02BA01	CDHR5	All	42688	0.00285357	0.00373469	0.00440975
Tamoxifen	L02BA01	CDHR5	Female	23074	0.00594655	0.00784099	0.00940873
Tamoxifen	L02BA01	CDHR5	EUR	40558	0.00463572	0.00628248	0.00725043
Leisure/social activities	Leisure_social_activities	CDHR5	All	42688	0.00177305	0.00223278	0.00281986
Lymphocyte percentage	Lymphocyte_percentage	CDHR5	All	42688	0.00143006	0.00192896	0.00252687
Lymphocyte percentage	Lymphocyte_percentage	CDHR5	Male	19614	0.00136201	0.00210837	0.0030528
Lymphocyte percentage	Lymphocyte_percentage	CDHR5	EUR	40558	0.000797968	0.0011383	0.00152065
Mean corpuscular volume	Mean_corpuscular_volume	CDHR5	All	42688	0.000914496	0.00124279	0.00164842
Mean corpuscular volume	Mean_corpuscular_volume	CDHR5	Female	23074	1.43593e-05	0.000144425	0.000412066
Mean corpuscular volume	Mean_corpuscular_volume	CDHR5	Male	19614	0.0014753	0.00220505	0.00310944
Mean corpuscular volume	Mean_corpuscular_volume	CDHR5	EUR	40558	0.000174474	0.00034784	0.000653277
Mean sphered cell volume	Mean_sphered_cell_volume	CDHR5	All	42688	0.00074064	0.00106898	0.00149508
Mean sphered cell volume	Mean_sphered_cell_volume	CDHR5	Female	23074	0.00102437	0.00159362	0.00233465
Mean sphered cell volume	Mean_sphered_cell_volume	CDHR5	EUR	40558	0.000625538	0.000972678	0.00138739
Milk type used	Milk_type_used	CDHR5	Female	23074	0.00272154	0.00356869	0.0045655
Phenytoin	N03AB02	CDHR5	All	42688	0.00501893	0.00639698	0.00710631
Phenytoin	N03AB02	CDHR5	Female	23074	0.00140343	0.002791	0.0031275
Phenytoin	N03AB02	CDHR5	Male	19614	0.00087314	0.00176386	0.00192737
Phenytoin	N03AB02	CDHR5	EUR	40558	0.00220974	0.00333344	0.00440984
Carbamazepine	N03AF01	CDHR5	All	42688	0.00109407	0.00151079	0.00197026
Carbamazepine	N03AF01	CDHR5	Female	23074	0.00156918	0.00232154	0.00321376
Carbamazepine	N03AF01	CDHR5	EUR	40558	0.0019414	0.00260136	0.00321767
Never eat eggs, dairy, wheat, sugar	Never_eat_eggs__dairy__wheat__sugar	CDHR5	All	42688	0.00220373	0.00279672	0.00341901
Never eat eggs, dairy, wheat, sugar	Never_eat_eggs__dairy__wheat__sugar	CDHR5	Female	23074	0.00304778	0.00403377	0.00501476
Never eat eggs, dairy, wheat, sugar	Never_eat_eggs__dairy__wheat__sugar	CDHR5	Male	19614	0.00271035	0.00376635	0.00481436
Never eat eggs, dairy, wheat, sugar	Never_eat_eggs__dairy__wheat__sugar	CDHR5	EUR	40558	0.00308196	0.00377596	0.00440217
Number of days/week of vigorous physical activity	Number_of_days_week_of_vigorous_physical_activity	CDHR5	All	42688	0.000557067	0.000855009	0.00124447
Number of days/week of vigorous physical activity	Number_of_days_week_of_vigorous_physical_activity	CDHR5	Male	19614	0.00337527	0.00428011	0.00533537
Number of days/week of vigorous physical activity	Number_of_days_week_of_vigorous_physical_activity	CDHR5	EUR	40558	0.000386878	0.000640668	0.00102811
Platelet crit	Platelet_crit	CDHR5	All	42688	0.00163532	0.00212743	0.00282315
Platelet crit	Platelet_crit	CDHR5	Female	23074	0.00186251	0.00265127	0.00354254
Platelet crit	Platelet_crit	CDHR5	Male	19614	0.00213514	0.00300177	0.00404739
Platelet crit	Platelet_crit	CDHR5	EUR	40558	0.00397828	0.0048254	0.00575229
Red blood cell (erythrocyte) count	Red_blood_cell__erythrocyte__count	CDHR5	All	42688	0.00238259	0.00307488	0.00381001
Red blood cell (erythrocyte) count	Red_blood_cell__erythrocyte__count	CDHR5	Female	23074	0.000528948	0.00107515	0.00177829
Red blood cell (erythrocyte) count	Red_blood_cell__erythrocyte__count	CDHR5	Male	19614	0.004519	0.00557518	0.00701336
Red blood cell (erythrocyte) count	Red_blood_cell__erythrocyte__count	CDHR5	EUR	40558	0.0043472	0.00505555	0.00590212
Spread type	Spread_type	CDHR5	All	42688	0.00221277	0.00283761	0.00354657
Spread type	Spread_type	CDHR5	Female	23074	0.00211896	0.00292933	0.00384507
Spread type	Spread_type	CDHR5	EUR	40558	0.0015742	0.00200624	0.00264652
Weight change compared with 1 year ago	Weight_change_compared_with_1_year_ago	CDHR5	All	42688	0.0022839	0.00277141	0.0033981
Weight change compared with 1 year ago	Weight_change_compared_with_1_year_ago	CDHR5	Male	19614	0.00257668	0.00343984	0.00451707
Weight change compared with 1 year ago	Weight_change_compared_with_1_year_ago	CDHR5	EUR	40558	0.00266167	0.00322202	0.00399439
Alcohol consumption	alcohol	CDHR5	All	42688	0.0295123	0.0314475	0.0332173
Alcohol consumption	alcohol	CDHR5	Female	23074	0.0333124	0.0363352	0.0392988
Alcohol consumption	alcohol	CDHR5	Male	19614	0.0327271	0.0356301	0.0387197
Alcohol consumption	alcohol	CDHR5	CSA	797	0.062398	0.0845005	0.114095
Alcohol consumption	alcohol	CDHR5	EUR	40558	0.0328366	0.0346547	0.0367648
Type 1 diabetes	bin_250.1	CDHR5	Female	23074	0.000554558	0.00122725	0.00169398
Body mass index	bmi	GSTA3	All	41873	0.010323	0.011511	0.0128778
Body mass index	bmi	CDHR5	Female	23074	0.0101777	0.0117333	0.0136958
Body mass index	bmi	CDHR5	Male	19614	0.00344533	0.00440566	0.00596474
Body mass index	bmi	CDHR5	CSA	797	0.0075375	0.0173797	0.0306507
Body mass index	bmi	CDHR5	EUR	40558	0.0114925	0.0129388	0.014394
Calcium	ca_cleaned	CDHR5	All	42688	0.000960827	0.00132555	0.001795
Calcium	ca_cleaned	CDHR5	Female	23074	3.79032e-05	0.000183107	0.000464652
Calcium	ca_cleaned	CDHR5	Male	19614	0.00254458	0.00359016	0.00457095
Calcium	ca_cleaned	CDHR5	EUR	40558	0.0012695	0.00170259	0.00221966
cis-pQTL score	cis.score	CDHR5	All	42688	0.169065	0.172948	0.177976
cis-pQTL score	cis.score	CDHR5	Female	23074	0.162516	0.167925	0.172767
cis-pQTL score	cis.score	CDHR5	Male	19614	0.172711	0.178032	0.184986
cis-pQTL score	cis.score	CDHR5	AFR	821	0.0461661	0.0660192	0.084916
cis-pQTL score	cis.score	CDHR5	CSA	797	0.178747	0.2056	0.234285
cis-pQTL score	cis.score	CDHR5	EUR	40558	0.183339	0.188044	0.191853
Glycated haemoglobin (HbA1c)	hba1c_cleaned	CDHR5	All	42688	0.00010621	0.000223568	0.000461166
Glycated haemoglobin (HbA1c)	hba1c_cleaned	CDHR5	Female	23074	0.000280415	0.000598301	0.00105003
Glycated haemoglobin (HbA1c)	hba1c_cleaned	CDHR5	EUR	40558	0.00033233	0.000562148	0.000879887
HDL cholesterol	hdl_chol_cleaned	CDHR5	All	42688	0.00441322	0.00505502	0.00596233
HDL cholesterol	hdl_chol_cleaned	CDHR5	Female	23074	0.00299762	0.00399683	0.00505191
HDL cholesterol	hdl_chol_cleaned	CDHR5	Male	19614	0.0122414	0.0141627	0.016265
HDL cholesterol	hdl_chol_cleaned	CDHR5	EUR	40558	0.00308412	0.003837	0.00449376
LDL direct	ldl_chol_cleaned	CDHR5	All	42688	0.00497305	0.00570018	0.00663637
LDL direct	ldl_chol_cleaned	CDHR5	Female	23074	0.00592927	0.00711189	0.00856701
LDL direct	ldl_chol_cleaned	CDHR5	Male	19614	0.0134737	0.0152454	0.0173215
LDL direct	ldl_chol_cleaned	CDHR5	EUR	40558	0.00596278	0.00673725	0.0077507
Alkaline phosphatase	log_alp_cleaned	CDHR5	All	42688	0.000808254	0.00109034	0.00151435
Alkaline phosphatase	log_alp_cleaned	CDHR5	Female	23074	0.000997483	0.00155758	0.00215132
Alkaline phosphatase	log_alp_cleaned	CDHR5	EUR	40558	0.000512531	0.000767297	0.00110351
Alanine aminotransferase	log_alt_cleaned	CDHR5	All	42688	0.00257529	0.00327933	0.00394287
Alanine aminotransferase	log_alt_cleaned	CDHR5	Female	23074	0.0019391	0.00267628	0.00372798
Alanine aminotransferase	log_alt_cleaned	CDHR5	Male	19614	0.00453301	0.00581112	0.00698265
Alanine aminotransferase	log_alt_cleaned	CDHR5	EUR	40558	0.00270672	0.00332415	0.00404254
C-reactive protein	log_crp_cleaned	CDHR5	All	42688	0.00437158	0.00512186	0.0060164
C-reactive protein	log_crp_cleaned	CDHR5	Female	23074	0.00620722	0.00751627	0.00881767
C-reactive protein	log_crp_cleaned	CDHR5	Male	19614	0.00130049	0.00198699	0.0028503
C-reactive protein	log_crp_cleaned	CDHR5	EUR	40558	0.00417948	0.0049609	0.00588852
Cystatin C	log_cysc_cleaned	CDHR5	All	42688	6.19489e-05	0.000183676	0.00039667
Cystatin C	log_cysc_cleaned	CDHR5	Female	23074	1.15912e-06	0.000113488	0.000348777
Cystatin C	log_cysc_cleaned	CDHR5	Male	19614	0.00127498	0.0019838	0.00276423
Cystatin C	log_cysc_cleaned	CDHR5	EUR	40558	0.000105744	0.000246432	0.000487749
Direct bilirubin	log_dbil_cleaned	CDHR5	All	42688	0.00269571	0.00329611	0.00396922
Direct bilirubin	log_dbil_cleaned	CDHR5	Male	19614	0.00204776	0.00293836	0.00399847
Direct bilirubin	log_dbil_cleaned	CDHR5	EUR	40558	0.00161904	0.00228249	0.00296581
Total bilirubin	log_tbil_cleaned	CDHR5	Female	23074	0.00384583	0.00491283	0.00618796
Triglycerides	log_total_tg_cleaned	CDHR5	All	42688	0.00167967	0.00212589	0.00261597
Triglycerides	log_total_tg_cleaned	CDHR5	Female	23074	0.000938216	0.00147157	0.00210482
Triglycerides	log_total_tg_cleaned	CDHR5	Male	19614	8.31291e-05	0.000339945	0.000695325
Triglycerides	log_total_tg_cleaned	CDHR5	CSA	797	0.020547	0.0361499	0.0513583
Triglycerides	log_total_tg_cleaned	CDHR5	EUR	40558	0.00205717	0.00271505	0.0033985
Sex	sex	CDHR5	All	42688	0.00373778	0.00452181	0.00539261
Sex	sex	CDHR5	EUR	40558	0.00365912	0.00451001	0.00521996
SHBG	shbg_cleaned	CDHR5	All	42688	0.00278865	0.0033194	0.00402393
SHBG	shbg_cleaned	CDHR5	Female	23074	0.00294767	0.00389578	0.00476441
SHBG	shbg_cleaned	CDHR5	Male	19614	0.00787128	0.00953128	0.0112015
SHBG	shbg_cleaned	CDHR5	EUR	40558	0.00343814	0.00409001	0.00499131
Total protein	total_prot_cleaned	CDHR5	All	42688	0.000164355	0.000366523	0.000601024
Total protein	total_prot_cleaned	CDHR5	Female	23074	0.0015258	0.00220016	0.00281606
Total protein	total_prot_cleaned	CDHR5	EUR	40558	2.48863e-05	0.00012855	0.000274004
trans-pQTL score	trans.score	CDHR5	All	42688	0.0533349	0.0557491	0.0588546
trans-pQTL score	trans.score	CDHR5	Female	23074	0.0481871	0.0520984	0.0549365
trans-pQTL score	trans.score	CDHR5	Male	19614	0.0547356	0.0588355	0.0627748
trans-pQTL score	trans.score	CDHR5	CSA	797	0.00629937	0.0132202	0.0246467
trans-pQTL score	trans.score	CDHR5	EUR	40558	0.0470184	0.0494966	0.0521188
Waist-to-Hip ratio	whr	NTF3	Male	19628	0.00310425	0.00402578	0.0051889
Waist-to-Hip ratio	whr	HEG1	Female	22122	0.00319767	0.00402526	0.00502792
Sulfasalazine	A07EC01	CDK1	Female	21828	3.90634e-06	0.000120384	0.000397652
High light scatter reticulocyte count	High_light_scatter_reticulocyte_count	CDK1	All	40367	0.00423177	0.00505908	0.00582774
High light scatter reticulocyte count	High_light_scatter_reticulocyte_count	CDK1	Female	21828	0.00270815	0.00364204	0.00463434
High light scatter reticulocyte count	High_light_scatter_reticulocyte_count	CDK1	Male	18539	0.00515643	0.00639174	0.00781681
High light scatter reticulocyte count	High_light_scatter_reticulocyte_count	CDK1	EUR	38306	0.00429367	0.0050747	0.00593771
Mean reticulocyte volume	Mean_reticulocyte_volume	CDK1	All	40367	0.000840718	0.00121151	0.00164978
Monocyte count	Monocyte_count	CDK1	All	40367	0.00240372	0.00299475	0.00360915
Monocyte count	Monocyte_count	CDK1	Female	21828	0.000115028	0.000361121	0.000810624
Monocyte count	Monocyte_count	CDK1	Male	18539	1.53309e-05	0.000194033	0.000509465
Monocyte count	Monocyte_count	CDK1	EUR	38306	0.00170253	0.00218922	0.00276643
Oily fish intake	Oily_fish_intake	CDK1	AFR	805	0.0151982	0.0252411	0.038649
Salt added to food	Salt_added_to_food	CDK1	AFR	805	0.00490302	0.012942	0.0262978
Time blood draw	Time_blood_draw	CDK1	All	40367	0.000249973	0.000459042	0.000737455
White blood cell (leukocyte) count	White_blood_cell__leukocyte__count	CDK1	Male	18539	0.000563806	0.00107815	0.00175761
White blood cell (leukocyte) count	White_blood_cell__leukocyte__count	CDK1	EUR	38306	1.42011e-07	1.75411e-05	0.000100954
C-reactive protein	log_crp_cleaned	CDK1	All	40367	0.000280485	0.00049809	0.000817958
C-reactive protein	log_crp_cleaned	CDK1	Male	18539	0.000513891	0.000979805	0.00162292
C-reactive protein	log_crp_cleaned	CDK1	EUR	38306	0.000244101	0.000467426	0.000742104
Cystatin C	log_cysc_cleaned	CDK1	All	40367	0.000264057	0.000460056	0.000740762
Cystatin C	log_cysc_cleaned	CDK1	Female	21828	2.06315e-05	0.000152403	0.000385901
Cystatin C	log_cysc_cleaned	CDK1	EUR	38306	0.000213488	0.000411044	0.000742468
Triglycerides	log_total_tg_cleaned	CDK1	Female	21828	3.13985e-07	5.74789e-05	0.00026243
trans-pQTL score	trans.score	CDK1	All	40367	0.00203639	0.00260489	0.00324645
trans-pQTL score	trans.score	CDK1	Female	21828	0.00178761	0.00258654	0.00351651
trans-pQTL score	trans.score	CDK1	Male	18539	0.00358374	0.00474446	0.00575165
trans-pQTL score	trans.score	CDK1	EUR	38306	0.00231302	0.002891	0.00351778
Date of attending assessment centre	Date_of_attending_assessment_centre	CDK5RAP3	All	41811	0.000142658	0.000316544	0.000515833
Date of attending assessment centre	Date_of_attending_assessment_centre	CDK5RAP3	Female	22626	0.00016686	0.000478892	0.000897841
Date of attending assessment centre	Date_of_attending_assessment_centre	CDK5RAP3	Male	19185	0.0113137	0.0132254	0.0150447
Date of attending assessment centre	Date_of_attending_assessment_centre	CDK5RAP3	EUR	39694	0.00020738	0.000416588	0.000657795
Mean platelet (thrombocyte) volume	Mean_platelet__thrombocyte__volume	CDK5RAP3	All	41811	0.0116908	0.0128646	0.0144894
Mean platelet (thrombocyte) volume	Mean_platelet__thrombocyte__volume	CDK5RAP3	Female	22626	0.0162912	0.0181444	0.0206072
Mean platelet (thrombocyte) volume	Mean_platelet__thrombocyte__volume	CDK5RAP3	Male	19185	0.00778763	0.00904101	0.0109968
Mean platelet (thrombocyte) volume	Mean_platelet__thrombocyte__volume	CDK5RAP3	CSA	783	0.0394426	0.0595807	0.0865313
Mean platelet (thrombocyte) volume	Mean_platelet__thrombocyte__volume	CDK5RAP3	EUR	39694	0.0103881	0.0115788	0.0129058
Oily fish intake	Oily_fish_intake	CDK5RAP3	EUR	39694	0.000257237	0.000451388	0.000703118
Platelet crit	Platelet_crit	CDK5RAP3	All	41811	0.0402386	0.0427832	0.0450855
Platelet crit	Platelet_crit	CDK5RAP3	Female	22626	0.0307848	0.0334874	0.0359117
Platelet crit	Platelet_crit	CDK5RAP3	Male	19185	0.0356381	0.0396305	0.0432074
Platelet crit	Platelet_crit	CDK5RAP3	AFR	822	0.0334265	0.0478929	0.0668017
Platelet crit	Platelet_crit	CDK5RAP3	CSA	783	0.05148	0.0681869	0.0944474
Platelet crit	Platelet_crit	CDK5RAP3	EUR	39694	0.0369164	0.0389033	0.0410158
Pulse rate, automated reading	Pulse_rate	CDK5RAP3	Male	19185	0.000199276	0.000519371	0.000911183
Time blood draw	Time_blood_draw	CDK5RAP3	All	41811	0.00118733	0.00158135	0.00210327
Time blood draw	Time_blood_draw	CDK5RAP3	Male	19185	0.00119972	0.0017704	0.00262044
Time blood draw	Time_blood_draw	CDK5RAP3	EUR	39694	0.00117685	0.00160364	0.00212418
Age	age	CDK5RAP3	All	41811	0.000580427	0.0009152	0.00129287
Age	age	CDK5RAP3	EUR	39694	0.0017067	0.00232481	0.00293775
Centre	centre	CDK5RAP3	All	41811	0.00674747	0.00760472	0.0087433
Centre	centre	CDK5RAP3	Female	22626	0.00689362	0.00844537	0.0100601
Centre	centre	CDK5RAP3	EUR	39694	0.00960835	0.0109282	0.0120531
HDL cholesterol	hdl_chol_cleaned	CDK5RAP3	All	41811	0.00206453	0.0026869	0.00328782
HDL cholesterol	hdl_chol_cleaned	CDK5RAP3	Female	22626	0.0018808	0.00254601	0.00342496
HDL cholesterol	hdl_chol_cleaned	CDK5RAP3	EUR	39694	0.00200382	0.00254311	0.00313045
Triglycerides	log_total_tg_cleaned	CDK5RAP3	All	41811	0.003168	0.0037945	0.00457164
Triglycerides	log_total_tg_cleaned	CDK5RAP3	Female	22626	0.000575922	0.00100774	0.00149228
Triglycerides	log_total_tg_cleaned	CDK5RAP3	Male	19185	0.0083494	0.00990161	0.011512
Triglycerides	log_total_tg_cleaned	CDK5RAP3	CSA	783	0.0161184	0.0312372	0.0486559
Triglycerides	log_total_tg_cleaned	CDK5RAP3	EUR	39694	0.0031856	0.00383994	0.00454174
Sample age	sample_age	CDK5RAP3	All	41811	3.65021e-08	6.23635e-06	5.44562e-05
Sample age	sample_age	CDK5RAP3	Female	22626	0.000520834	0.00096197	0.00152066
Sample age	sample_age	CDK5RAP3	EUR	39694	3.71601e-06	7.65714e-05	0.000194992
Total protein	total_prot_cleaned	CDK5RAP3	All	41811	0.0030513	0.00364021	0.00446434
Total protein	total_prot_cleaned	CDK5RAP3	Female	22626	0.00527377	0.00657807	0.0076406
Total protein	total_prot_cleaned	CDK5RAP3	Male	19185	0.00511298	0.00658026	0.00801001
Total protein	total_prot_cleaned	CDK5RAP3	EUR	39694	0.00338546	0.00408149	0.00488782
trans-pQTL score	trans.score	CDK5RAP3	All	41811	0.00438288	0.00516505	0.00586172
trans-pQTL score	trans.score	CDK5RAP3	Female	22626	0.00393412	0.0050448	0.00621518
trans-pQTL score	trans.score	CDK5RAP3	Male	19185	0.00501193	0.00631343	0.00778968
trans-pQTL score	trans.score	CDK5RAP3	EUR	39694	0.00327586	0.00399621	0.00482875
Haemoglobin concentration	Haemoglobin_concentration	CDKL5	All	40523	0.000204681	0.000395725	0.000625928
Systolic blood pressure, automated reading	Systolic_blood_pressure	CDKL5	EUR	38483	0.000107356	0.000259669	0.000473328
Age	age	CDKL5	EUR	38483	5.59403e-05	0.000190166	0.000373385
Gamma glutamyltransferase	log_ggt_cleaned	CDKL5	EUR	38483	0.000135023	0.000322541	0.000567426
Triglycerides	log_total_tg_cleaned	CDKL5	All	40523	0.00133917	0.00163726	0.0020942
Triglycerides	log_total_tg_cleaned	CDKL5	Female	21920	0.00064062	0.00114112	0.00172715
Triglycerides	log_total_tg_cleaned	CDKL5	Male	18603	0.00104754	0.00167889	0.00251718
Triglycerides	log_total_tg_cleaned	CDKL5	EUR	38483	0.0012667	0.0017753	0.00241679
Date of attending assessment centre	Date_of_attending_assessment_centre	CDKN1A	All	42617	0.00499289	0.00572023	0.00660065
Date of attending assessment centre	Date_of_attending_assessment_centre	CDKN1A	Female	23045	0.0022223	0.00308143	0.00388214
Date of attending assessment centre	Date_of_attending_assessment_centre	CDKN1A	Male	19572	0.00214569	0.00295096	0.00404342
Date of attending assessment centre	Date_of_attending_assessment_centre	CDKN1A	EUR	40481	0.00479065	0.00558047	0.00648942
Mean platelet (thrombocyte) volume	Mean_platelet__thrombocyte__volume	CDKN1A	All	42617	0.0164406	0.0177483	0.0191812
Mean platelet (thrombocyte) volume	Mean_platelet__thrombocyte__volume	CDKN1A	Female	23045	0.01802	0.0202648	0.0228444
Mean platelet (thrombocyte) volume	Mean_platelet__thrombocyte__volume	CDKN1A	Male	19572	0.0127999	0.0144818	0.0168823
Mean platelet (thrombocyte) volume	Mean_platelet__thrombocyte__volume	CDKN1A	CSA	794	0.0455835	0.0644926	0.082853
Mean platelet (thrombocyte) volume	Mean_platelet__thrombocyte__volume	CDKN1A	EUR	40481	0.0194034	0.0211138	0.0231129
Particulate matter air pollution (pm10); 2007	Particulate_matter_air_pollution__pm10___2007	CDKN1A	All	42617	0.00059059	0.000890804	0.00131611
Particulate matter air pollution (pm10); 2007	Particulate_matter_air_pollution__pm10___2007	CDKN1A	Female	23045	0.00010052	0.000311039	0.000597634
Particulate matter air pollution (pm10); 2007	Particulate_matter_air_pollution__pm10___2007	CDKN1A	Male	19572	5.67374e-06	9.85589e-05	0.000349368
Particulate matter air pollution (pm10); 2007	Particulate_matter_air_pollution__pm10___2007	CDKN1A	EUR	40481	0.000323968	0.000554777	0.000824452
Platelet crit	Platelet_crit	CDKN1A	All	42617	0.0646154	0.0677613	0.0704992
Platelet crit	Platelet_crit	CDKN1A	Female	23045	0.0592347	0.0621427	0.0659932
Platelet crit	Platelet_crit	CDKN1A	Male	19572	0.0685826	0.0724349	0.0769283
Platelet crit	Platelet_crit	CDKN1A	AFR	825	0.00746226	0.0165572	0.0343221
Platelet crit	Platelet_crit	CDKN1A	CSA	794	0.0605387	0.0757091	0.0924896
Platelet crit	Platelet_crit	CDKN1A	EUR	40481	0.067569	0.0700113	0.0735342
Pulse rate, automated reading	Pulse_rate	CDKN1A	Female	23045	9.88684e-09	1.10882e-05	8.10067e-05
Pulse rate, automated reading	Pulse_rate	CDKN1A	Male	19572	7.51045e-08	1.3398e-05	0.000121155
Spread type	Spread_type	CDKN1A	All	42617	0.000383072	0.000610563	0.000899433
Spread type	Spread_type	CDKN1A	EUR	40481	0.000440371	0.000749126	0.00116528
Time blood draw	Time_blood_draw	CDKN1A	All	42617	0.00223361	0.00284805	0.00344125
Time blood draw	Time_blood_draw	CDKN1A	Female	23045	0.00175582	0.0026403	0.00355525
Time blood draw	Time_blood_draw	CDKN1A	Male	19572	0.00146606	0.00214532	0.00298864
Time blood draw	Time_blood_draw	CDKN1A	EUR	40481	0.00265551	0.00336294	0.00404255
Centre	centre	CDKN1A	All	42617	0.0187425	0.0203602	0.0223238
Centre	centre	CDKN1A	Female	23045	0.0278927	0.0304648	0.0332107
Centre	centre	CDKN1A	Male	19572	0.021819	0.0244779	0.0269339
Centre	centre	CDKN1A	EUR	40481	0.0225825	0.0244795	0.0262658
cis-pQTL score	cis.score	CDKN1A	All	42617	0.0150888	0.0166909	0.0179908
cis-pQTL score	cis.score	CDKN1A	Female	23045	0.0137186	0.0157641	0.0177622
cis-pQTL score	cis.score	CDKN1A	Male	19572	0.00760249	0.0089106	0.0106466
cis-pQTL score	cis.score	CDKN1A	AFR	825	0.00529014	0.0127828	0.0234771
cis-pQTL score	cis.score	CDKN1A	CSA	794	0.0187539	0.0342764	0.0463627
cis-pQTL score	cis.score	CDKN1A	EUR	40481	0.0108733	0.0120562	0.013411
Glucose	glucose_cleaned	CDKN1A	Female	23045	4.15068e-08	1.08862e-05	0.00013005
Cystatin C	log_cysc_cleaned	CDKN1A	All	42617	0.00037147	0.000616006	0.000923161
Cystatin C	log_cysc_cleaned	CDKN1A	Female	23045	0.000167882	0.000441952	0.000792053
Cystatin C	log_cysc_cleaned	CDKN1A	EUR	40481	0.000578305	0.000945452	0.00130606
Triglycerides	log_total_tg_cleaned	CDKN1A	All	42617	0.0614361	0.0640829	0.0665201
Triglycerides	log_total_tg_cleaned	CDKN1A	Female	23045	0.0674756	0.0713025	0.0754222
Triglycerides	log_total_tg_cleaned	CDKN1A	Male	19572	0.0803785	0.0850577	0.0891797
Triglycerides	log_total_tg_cleaned	CDKN1A	AFR	825	0.0753328	0.0925675	0.117446
Triglycerides	log_total_tg_cleaned	CDKN1A	CSA	794	0.112667	0.139886	0.167477
Triglycerides	log_total_tg_cleaned	CDKN1A	EUR	40481	0.0586257	0.0614716	0.0643955
Month	month	CDKN1A	All	42617	0.000466435	0.000768568	0.00108356
Month	month	CDKN1A	Female	23045	0.000195136	0.000495139	0.000983189
Month	month	CDKN1A	EUR	40481	4.50217e-08	1.77491e-05	9.37952e-05
Sex	sex	CDKN1A	All	42617	0.00211623	0.00273767	0.00334358
Sex	sex	CDKN1A	EUR	40481	0.00306281	0.00381376	0.00447996
SHBG	shbg_cleaned	CDKN1A	All	42617	8.13355e-05	0.000202658	0.000386705
SHBG	shbg_cleaned	CDKN1A	EUR	40481	5.86848e-06	5.99044e-05	0.000183684
Total protein	total_prot_cleaned	CDKN1A	All	42617	0.00578377	0.00664011	0.00762631
Total protein	total_prot_cleaned	CDKN1A	Female	23045	0.0035252	0.00443606	0.00565652
Total protein	total_prot_cleaned	CDKN1A	Male	19572	0.00301578	0.00401177	0.00498942
Total protein	total_prot_cleaned	CDKN1A	CSA	794	1.28681e-05	0.00245457	0.00808887
Total protein	total_prot_cleaned	CDKN1A	EUR	40481	0.00393401	0.00460794	0.00556162
trans-pQTL score	trans.score	CDKN1A	All	42617	0.0185962	0.0202643	0.0217425
trans-pQTL score	trans.score	CDKN1A	Female	23045	0.0100558	0.0119989	0.0139754
trans-pQTL score	trans.score	CDKN1A	Male	19572	0.0142432	0.0162835	0.0187009
trans-pQTL score	trans.score	CDKN1A	EUR	40481	0.0182005	0.0196567	0.0211811
Urate	urate_cleaned	CDKN1A	All	42617	0.000185477	0.00036666	0.000621773
Urate	urate_cleaned	CDKN1A	Female	23045	1.07844e-06	6.65665e-05	0.000223325
Urate	urate_cleaned	CDKN1A	Male	19572	0.000100942	0.000332498	0.000803818
Urate	urate_cleaned	CDKN1A	EUR	40481	2.74437e-05	0.000146268	0.000331078
Waist-to-Hip ratio	whr	PI16	All	41806	0.00346347	0.00402131	0.00503275
Waist-to-Hip ratio	whr	PKD1	All	41864	0.00341869	0.00401373	0.00488304
Date of attending assessment centre	Date_of_attending_assessment_centre	CDKN2D	All	42651	0.00106392	0.00151267	0.00195442
Date of attending assessment centre	Date_of_attending_assessment_centre	CDKN2D	Female	23065	0.00184981	0.0025228	0.00345676
Date of attending assessment centre	Date_of_attending_assessment_centre	CDKN2D	Male	19586	0.0010331	0.00165476	0.00234056
Date of attending assessment centre	Date_of_attending_assessment_centre	CDKN2D	EUR	40515	0.00177982	0.00227627	0.002916
Leisure/social activities	Leisure_social_activities	CDKN2D	AFR	825	0.0192414	0.02938	0.0428296
Mean platelet (thrombocyte) volume	Mean_platelet__thrombocyte__volume	CDKN2D	All	42651	0.0199281	0.0212581	0.0226616
Mean platelet (thrombocyte) volume	Mean_platelet__thrombocyte__volume	CDKN2D	Female	23065	0.0180448	0.0198029	0.0219526
Mean platelet (thrombocyte) volume	Mean_platelet__thrombocyte__volume	CDKN2D	Male	19586	0.00905667	0.0105654	0.0122792
Mean platelet (thrombocyte) volume	Mean_platelet__thrombocyte__volume	CDKN2D	CSA	794	0.0595677	0.077419	0.101782
Mean platelet (thrombocyte) volume	Mean_platelet__thrombocyte__volume	CDKN2D	EUR	40515	0.0185018	0.0203145	0.022261
Number of draws	Number_of_draws	CDKN2D	All	42651	4.11319e-06	5.14299e-05	0.000145092
Platelet crit	Platelet_crit	CDKN2D	All	42651	0.0957479	0.100048	0.103263
Platelet crit	Platelet_crit	CDKN2D	Female	23065	0.0716154	0.0756601	0.0798531
Platelet crit	Platelet_crit	CDKN2D	Male	19586	0.097495	0.102409	0.106998
Platelet crit	Platelet_crit	CDKN2D	AFR	825	0.0229853	0.0405141	0.0708893
Platelet crit	Platelet_crit	CDKN2D	CSA	794	0.138002	0.159954	0.184455
Platelet crit	Platelet_crit	CDKN2D	EUR	40515	0.0930492	0.0965758	0.100385
Spread type	Spread_type	CDKN2D	All	42651	0.000635262	0.000950775	0.00139946
Spread type	Spread_type	CDKN2D	EUR	40515	0.000495696	0.000761319	0.00106171
Time blood draw	Time_blood_draw	CDKN2D	All	42651	0.00690609	0.0080004	0.00902561
Time blood draw	Time_blood_draw	CDKN2D	Female	23065	0.00551065	0.00677451	0.00809077
Time blood draw	Time_blood_draw	CDKN2D	Male	19586	0.00763898	0.00921217	0.0107858
Time blood draw	Time_blood_draw	CDKN2D	EUR	40515	0.00926994	0.0104445	0.0118768
Albumin	albumin_cleaned	CDKN2D	All	42651	0.000152528	0.000321176	0.000552797
Calcium	ca_cleaned	CDKN2D	Male	19586	3.54894e-07	7.39628e-05	0.000253975
Centre	centre	CDKN2D	All	42651	0.0187314	0.0202518	0.0218333
Centre	centre	CDKN2D	Female	23065	0.018233	0.0200171	0.0223319
Centre	centre	CDKN2D	Male	19586	0.0199642	0.0223915	0.0245694
Centre	centre	CDKN2D	EUR	40515	0.0161218	0.0175775	0.0191795
Gamma glutamyltransferase	log_ggt_cleaned	CDKN2D	Female	23065	3.27576e-07	2.66989e-05	0.000147523
Triglycerides	log_total_tg_cleaned	CDKN2D	All	42651	0.00727698	0.00838427	0.00936357
Triglycerides	log_total_tg_cleaned	CDKN2D	Female	23065	0.0089027	0.0105638	0.0122496
Triglycerides	log_total_tg_cleaned	CDKN2D	Male	19586	0.00617537	0.00751679	0.00938223
Triglycerides	log_total_tg_cleaned	CDKN2D	CSA	794	0.0264809	0.038911	0.0578741
Triglycerides	log_total_tg_cleaned	CDKN2D	EUR	40515	0.00928112	0.010727	0.0119913
Phosphate	phos_cleaned	CDKN2D	Female	23065	3.65626e-05	0.000172091	0.000470589
Ancestry	pop	CDKN2D	All	42651	0.00162621	0.00214334	0.00268128
Sex	sex	CDKN2D	All	42651	0.0101112	0.0113952	0.0125799
Sex	sex	CDKN2D	EUR	40515	0.00779628	0.00890379	0.0100255
Total protein	total_prot_cleaned	CDKN2D	All	42651	0.00183754	0.00235736	0.0029842
Total protein	total_prot_cleaned	CDKN2D	Female	23065	0.00561664	0.00685927	0.00831133
Total protein	total_prot_cleaned	CDKN2D	Male	19586	0.00389019	0.00486044	0.00597237
Total protein	total_prot_cleaned	CDKN2D	AFR	825	0.000385497	0.00390319	0.010675
Total protein	total_prot_cleaned	CDKN2D	EUR	40515	0.00719108	0.00811826	0.00910494
trans-pQTL score	trans.score	CDKN2D	All	42651	0.00768719	0.00874427	0.00999486
trans-pQTL score	trans.score	CDKN2D	Female	23065	0.0061539	0.00737386	0.00866638
trans-pQTL score	trans.score	CDKN2D	Male	19586	0.00650702	0.00797548	0.00959593
trans-pQTL score	trans.score	CDKN2D	AFR	825	0.00243336	0.00744369	0.0146506
trans-pQTL score	trans.score	CDKN2D	EUR	40515	0.00850149	0.00960385	0.0106906
Alfacalcidol	A11CC03	CDNF	Male	19586	1.47084e-05	8.02675e-05	0.000325557
Beef intake	Beef_intake	CDNF	All	42651	0.0011283	0.00147725	0.00208568
Beef intake	Beef_intake	CDNF	Female	23065	0.001993	0.00295896	0.00377341
Beef intake	Beef_intake	CDNF	EUR	40515	0.000889066	0.00128966	0.00170106
Date of attending assessment centre	Date_of_attending_assessment_centre	CDNF	All	42651	0.00039597	0.000666255	0.00102166
Date of attending assessment centre	Date_of_attending_assessment_centre	CDNF	Male	19586	0.00882461	0.0104104	0.0120619
Date of attending assessment centre	Date_of_attending_assessment_centre	CDNF	EUR	40515	0.000454066	0.00075376	0.00108394
Eosinophill percentage	Eosinophill_percentage	CDNF	All	42651	0.000836629	0.00119335	0.00157516
Eosinophill percentage	Eosinophill_percentage	CDNF	Female	23065	0.000184837	0.000484884	0.000881762
Haemoglobin concentration	Haemoglobin_concentration	CDNF	Female	23065	0.00132506	0.00206403	0.00298319
High light scatter reticulocyte count	High_light_scatter_reticulocyte_count	CDNF	All	42651	0.00130333	0.00172553	0.00220202
High light scatter reticulocyte count	High_light_scatter_reticulocyte_count	CDNF	Female	23065	0.00038975	0.000770286	0.0012588
High light scatter reticulocyte count	High_light_scatter_reticulocyte_count	CDNF	EUR	40515	0.000998823	0.00147721	0.00194532
Leisure/social activities	Leisure_social_activities	CDNF	All	42651	0.00170443	0.00216628	0.00270834
Leisure/social activities	Leisure_social_activities	CDNF	Male	19586	0.00437471	0.00559434	0.00711962
Leisure/social activities	Leisure_social_activities	CDNF	EUR	40515	0.002981	0.0036321	0.00432547
Mean platelet (thrombocyte) volume	Mean_platelet__thrombocyte__volume	CDNF	All	42651	0.00630003	0.00713175	0.00817
Mean platelet (thrombocyte) volume	Mean_platelet__thrombocyte__volume	CDNF	Female	23065	0.00568674	0.00664444	0.00765912
Mean platelet (thrombocyte) volume	Mean_platelet__thrombocyte__volume	CDNF	Male	19586	0.00187672	0.00264618	0.0034229
Mean platelet (thrombocyte) volume	Mean_platelet__thrombocyte__volume	CDNF	EUR	40515	0.00497182	0.00584787	0.00683738
Monocyte count	Monocyte_count	CDNF	All	42651	0.00139017	0.0018583	0.00240174
Monocyte count	Monocyte_count	CDNF	Male	19586	0.000600091	0.00112965	0.00183253
Monocyte count	Monocyte_count	CDNF	EUR	40515	0.00174167	0.00221709	0.00279958
Number of days/week of vigorous physical activity	Number_of_days_week_of_vigorous_physical_activity	CDNF	All	42651	0.000391928	0.000670113	0.00101534
Number of days/week of vigorous physical activity	Number_of_days_week_of_vigorous_physical_activity	CDNF	EUR	40515	0.000158246	0.000341178	0.000576575
Platelet crit	Platelet_crit	CDNF	All	42651	0.037014	0.0393762	0.0417184
Platelet crit	Platelet_crit	CDNF	Female	23065	0.0276424	0.0305279	0.0332361
Platelet crit	Platelet_crit	CDNF	Male	19586	0.0342628	0.0373744	0.0406485
Platelet crit	Platelet_crit	CDNF	EUR	40515	0.037032	0.0393032	0.0419104
Poultry intake	Poultry_intake	CDNF	All	42651	0.00215806	0.00266575	0.00332604
Poultry intake	Poultry_intake	CDNF	Female	23065	0.000961453	0.00144488	0.00196207
Poultry intake	Poultry_intake	CDNF	Male	19586	0.00241242	0.00334933	0.00442251
Poultry intake	Poultry_intake	CDNF	EUR	40515	0.00114035	0.00163572	0.00211341
Pulse rate, automated reading	Pulse_rate	CDNF	All	42651	0.00159688	0.002093	0.00268163
Pulse rate, automated reading	Pulse_rate	CDNF	Female	23065	0.000809846	0.00136732	0.00200919
Pulse rate, automated reading	Pulse_rate	CDNF	Male	19586	0.00186571	0.00280475	0.00366946
Pulse rate, automated reading	Pulse_rate	CDNF	CSA	794	0.00162753	0.00632647	0.018614
Pulse rate, automated reading	Pulse_rate	CDNF	EUR	40515	0.000935677	0.00133045	0.00177528
Time blood draw	Time_blood_draw	CDNF	All	42651	0.00409792	0.00488515	0.00563309
Time blood draw	Time_blood_draw	CDNF	Female	23065	0.00379368	0.00478918	0.0057012
Time blood draw	Time_blood_draw	CDNF	Male	19586	0.00567886	0.00693546	0.00871668
Time blood draw	Time_blood_draw	CDNF	EUR	40515	0.00621769	0.00722765	0.0083567
Age	age	CDNF	All	42651	0.000726742	0.00107179	0.00141007
Age	age	CDNF	Female	23065	0.000722457	0.00119709	0.00178649
Age	age	CDNF	EUR	40515	0.000391906	0.000624951	0.000911043
Albumin	albumin_cleaned	CDNF	All	42651	0.000113539	0.000260303	0.000457897
Albumin	albumin_cleaned	CDNF	Female	23065	0.00230298	0.00299015	0.00386143
Albumin	albumin_cleaned	CDNF	EUR	40515	0.000718162	0.00111304	0.00157569
Renal failure NOS	bin_585.2	CDNF	All	42651	0.000796369	0.00127773	0.00181131
Renal failure NOS	bin_585.2	CDNF	EUR	40515	0.000872941	0.00157958	0.00210316
Body mass index	bmi	PRRT3	All	40763	0.00998478	0.0114207	0.0127515
Body mass index	bmi	CDNF	Female	23065	0.00132081	0.00187203	0.00265422
Body mass index	bmi	CDNF	EUR	40515	0.00118946	0.00163277	0.00221365
Calcium	ca_cleaned	CDNF	All	42651	0.000143546	0.000315885	0.000552691
Calcium	ca_cleaned	CDNF	Female	23065	3.28314e-08	6.82683e-06	9.79969e-05
Calcium	ca_cleaned	CDNF	Male	19586	0.000103159	0.000344754	0.000702344
Calcium	ca_cleaned	CDNF	EUR	40515	2.78316e-05	0.000131598	0.000306028
Centre	centre	CDNF	All	42651	0.00442875	0.00516306	0.00598612
Centre	centre	CDNF	Female	23065	0.00542144	0.00661998	0.00777924
Centre	centre	CDNF	EUR	40515	0.00554066	0.00640649	0.00732563
cis-pQTL score	cis.score	CDNF	All	42651	0.0966837	0.100457	0.103412
cis-pQTL score	cis.score	CDNF	Female	23065	0.105321	0.110307	0.115145
cis-pQTL score	cis.score	CDNF	Male	19586	0.0993808	0.104374	0.109845
cis-pQTL score	cis.score	CDNF	EUR	40515	0.101433	0.104777	0.108952
IGF-1	igf1_cleaned	CDNF	Female	23065	0.0017099	0.00243531	0.00320899
LDL direct	ldl_chol_cleaned	CDNF	All	42651	0.00182123	0.00233782	0.00299875
LDL direct	ldl_chol_cleaned	CDNF	Female	23065	0.00225302	0.00297629	0.00408474
LDL direct	ldl_chol_cleaned	CDNF	Male	19586	0.00253478	0.00334939	0.00429169
LDL direct	ldl_chol_cleaned	CDNF	EUR	40515	0.00363323	0.00425674	0.0049806
Alanine aminotransferase	log_alt_cleaned	CDNF	Male	19586	0.00116258	0.00182935	0.0027303
Alanine aminotransferase	log_alt_cleaned	CDNF	EUR	40515	8.2452e-05	0.000215481	0.00039889
Creatinine	log_crea_s_cleaned	CDNF	All	42651	0.0830594	0.0861497	0.0897938
Creatinine	log_crea_s_cleaned	CDNF	Female	23065	0.066403	0.0703009	0.074475
Creatinine	log_crea_s_cleaned	CDNF	Male	19586	0.0763636	0.0809729	0.0856779
Creatinine	log_crea_s_cleaned	CDNF	AFR	825	0.0430644	0.057914	0.0800793
Creatinine	log_crea_s_cleaned	CDNF	CSA	794	0.070277	0.0976097	0.12904
Creatinine	log_crea_s_cleaned	CDNF	EUR	40515	0.0783428	0.0810617	0.0842501
C-reactive protein	log_crp_cleaned	CDNF	All	42651	0.00192189	0.00248716	0.00300055
C-reactive protein	log_crp_cleaned	CDNF	Female	23065	0.00382546	0.00477138	0.00590081
C-reactive protein	log_crp_cleaned	CDNF	Male	19586	0.00293298	0.00387258	0.00494532
C-reactive protein	log_crp_cleaned	CDNF	EUR	40515	0.00241282	0.00303204	0.00376762
Cystatin C	log_cysc_cleaned	CDNF	All	42651	0.0430679	0.0459344	0.0482327
Cystatin C	log_cysc_cleaned	CDNF	Female	23065	0.0470913	0.0504105	0.0537197
Cystatin C	log_cysc_cleaned	CDNF	Male	19586	0.0452572	0.0492217	0.0530352
Cystatin C	log_cysc_cleaned	CDNF	AFR	825	0.0243634	0.0364868	0.0502742
Cystatin C	log_cysc_cleaned	CDNF	CSA	794	0.0254058	0.0400952	0.0584101
Cystatin C	log_cysc_cleaned	CDNF	EUR	40515	0.042668	0.0447422	0.0475751
Gamma glutamyltransferase	log_ggt_cleaned	CDNF	All	42651	0.000949778	0.00135031	0.0017903
Gamma glutamyltransferase	log_ggt_cleaned	CDNF	Male	19586	0.00105924	0.00161188	0.00233294
Gamma glutamyltransferase	log_ggt_cleaned	CDNF	EUR	40515	0.00068163	0.0010517	0.00152564
Testosterone	log_testo_cleaned	CDNF	Female	23065	0.00170056	0.00249037	0.00343154
Triglycerides	log_total_tg_cleaned	CDNF	All	42651	0.0126427	0.0139348	0.0154223
Triglycerides	log_total_tg_cleaned	CDNF	Female	23065	0.00998827	0.0115278	0.0130888
Triglycerides	log_total_tg_cleaned	CDNF	Male	19586	0.00937357	0.0110132	0.013256
Triglycerides	log_total_tg_cleaned	CDNF	AFR	825	0.00809699	0.0155747	0.0264646
Triglycerides	log_total_tg_cleaned	CDNF	CSA	794	0.0482356	0.0723967	0.100888
Triglycerides	log_total_tg_cleaned	CDNF	EUR	40515	0.0106663	0.0119459	0.0131368
Phosphate	phos_cleaned	CDNF	All	42651	0.000412796	0.000668808	0.00100451
Phosphate	phos_cleaned	CDNF	Female	23065	0.000796165	0.00121088	0.00191378
Phosphate	phos_cleaned	CDNF	EUR	40515	0.000407253	0.000648577	0.000952765
Sample age	sample_age	CDNF	Female	23065	0.000900307	0.00140136	0.00211792
Smoking	smoking	CDNF	All	42651	0.00295863	0.00361039	0.00451279
Smoking	smoking	CDNF	Female	23065	0.000651937	0.00111979	0.00177172
Smoking	smoking	CDNF	Male	19586	0.00165979	0.00249335	0.00326445
Smoking	smoking	CDNF	EUR	40515	0.000785633	0.00109181	0.00148077
Urea	urea_cleaned	CDNF	All	42651	1.44751e-06	5.33839e-05	0.000178079
Urea	urea_cleaned	CDNF	EUR	40515	3.0789e-05	0.000104294	0.000263201
Waist-to-Hip ratio	whr	PON3	All	42957	0.003492	0.00400005	0.00476981
Insulin	A10A	CDON	All	42796	0.00209296	0.00283079	0.00367277
Insulin	A10A	CDON	Male	19638	0.00753222	0.00957391	0.0115139
Insulin	A10A	CDON	EUR	40648	0.00115442	0.00166542	0.00229868
Coffee intake	Coffee_intake	CDON	All	42796	0.000584305	0.00086504	0.00120964
Coffee intake	Coffee_intake	CDON	EUR	40648	0.000525556	0.000770465	0.00113763
Diastolic blood pressure, automated reading	Diastolic_blood_pressure	CDON	All	42796	0.00107794	0.00146237	0.00185975
Diastolic blood pressure, automated reading	Diastolic_blood_pressure	CDON	Male	19638	0.00208174	0.00300795	0.00394592
Diastolic blood pressure, automated reading	Diastolic_blood_pressure	CDON	EUR	40648	2.84197e-08	8.17444e-06	6.36105e-05
Levonorgestrel |Ethinyl Estradiol	G03AA07	CDON	All	42796	0.000983257	0.00140033	0.0016621
Levonorgestrel |Ethinyl Estradiol	G03AA07	CDON	Female	23158	0.000743188	0.00125993	0.00185603
Levonorgestrel |Ethinyl Estradiol	G03AA07	CDON	EUR	40648	0.00220197	0.0029621	0.00362644
Norethisterone |Estradiol	G03FA01	CDON	All	42796	0.000208225	0.000445936	0.000694083
Norethisterone |Estradiol	G03FA01	CDON	Female	23158	0.00203707	0.00276868	0.00371086
Norethisterone |Estradiol	G03FA01	CDON	EUR	40648	0.00111191	0.00157027	0.00208042
Conjugated Estrogens |Medroxyprogesterone Acetate|Medroxyprogesterone Acetate |Estradiol	G03FA12	CDON	All	42796	0.00147231	0.00193101	0.00225797
Conjugated Estrogens |Medroxyprogesterone Acetate|Medroxyprogesterone Acetate |Estradiol	G03FA12	CDON	Female	23158	0.00182256	0.00254977	0.00311084
Conjugated Estrogens |Medroxyprogesterone Acetate|Medroxyprogesterone Acetate |Estradiol	G03FA12	CDON	EUR	40648	0.00149187	0.00202334	0.00249814
Haemoglobin concentration	Haemoglobin_concentration	CDON	All	42796	0.00175376	0.00238539	0.00295726
Haemoglobin concentration	Haemoglobin_concentration	CDON	Female	23158	0.00412038	0.00532192	0.00681681
Haemoglobin concentration	Haemoglobin_concentration	CDON	EUR	40648	0.00200697	0.00261672	0.00317257
Lymphocyte count	Lymphocyte_count	CDON	Male	19638	1.42885e-05	0.000171031	0.000460963
Lymphocyte percentage	Lymphocyte_percentage	CDON	All	42796	0.00634198	0.00716091	0.0081378
Lymphocyte percentage	Lymphocyte_percentage	CDON	Female	23158	0.00457955	0.00600707	0.00736275
Lymphocyte percentage	Lymphocyte_percentage	CDON	Male	19638	0.00228036	0.00317358	0.00417613
Lymphocyte percentage	Lymphocyte_percentage	CDON	EUR	40648	0.00561945	0.00652815	0.0073259
Qualifications	Qualifications	CDON	Male	19638	0.000643581	0.00112759	0.0017337
Beclomethasone Dipropionate	R01AD01	CDON	All	42796	0.000193736	0.000441712	0.000747333
Beclomethasone Dipropionate	R01AD01	CDON	Male	19638	0.000290027	0.000676768	0.00122105
Beclomethasone Dipropionate	R01AD01	CDON	EUR	40648	0.000326265	0.000628656	0.00109357
Salmeterol |Fluticasone Propionate	R03AK06	CDON	EUR	40648	0.000582997	0.000957608	0.00144463
Formoterol |Budesonide	R03AK07	CDON	All	42796	0.0021449	0.00272137	0.00331373
Formoterol |Budesonide	R03AK07	CDON	Female	23158	0.0027955	0.00357804	0.00431246
Formoterol |Budesonide	R03AK07	CDON	EUR	40648	0.000637282	0.000988842	0.00150343
Beclomethasone Dipropionate	R03BA01	CDON	All	42796	0.000500526	0.000853737	0.0014144
Beclomethasone Dipropionate	R03BA01	CDON	Male	19638	0.00061699	0.00108829	0.0017797
Beclomethasone Dipropionate	R03BA01	CDON	EUR	40648	0.000240899	0.000489583	0.000832331
Red blood cell (erythrocyte) count	Red_blood_cell__erythrocyte__count	CDON	All	42796	0.000385431	0.00065585	0.00100792
Red blood cell (erythrocyte) count	Red_blood_cell__erythrocyte__count	CDON	Male	19638	0.0065827	0.00820712	0.00978235
Red blood cell (erythrocyte) count	Red_blood_cell__erythrocyte__count	CDON	EUR	40648	0.000343865	0.000603814	0.000955854
Height	Standing_height	CDON	Male	19638	0.00626471	0.00766223	0.00967998
Systolic blood pressure, automated reading	Systolic_blood_pressure	CDON	EUR	40648	0.000719623	0.00108943	0.00153773
Weight change compared with 1 year ago	Weight_change_compared_with_1_year_ago	CDON	Male	19638	0.00208582	0.00348133	0.00446401
Age	age	CDON	All	42796	0.0253755	0.027202	0.0289087
Age	age	CDON	Male	19638	0.0787818	0.0831546	0.087919
Age	age	CDON	EUR	40648	0.0244704	0.0261149	0.0281614
Type 1 diabetes	bin_250.1	CDON	All	42796	0.000148821	0.00038893	0.000721304
Type 1 diabetes	bin_250.1	CDON	Female	23158	0.00594691	0.00828703	0.0100971
Type 1 diabetes	bin_250.1	CDON	EUR	40648	0.00105531	0.0016758	0.00228619
Asthma	bin_495	CDON	Male	19638	0.00083382	0.00139435	0.00216597
Known or suspected fetal abnormality affecting management of mother	bin_655	CDON	All	42796	0.000627346	0.000901849	0.00135794
Known or suspected fetal abnormality affecting management of mother	bin_655	CDON	EUR	40648	0.00111195	0.00156902	0.00200033
Obstetrical/birth trauma	bin_665	CDON	All	42796	0.000200901	0.000440339	0.000686943
Obstetrical/birth trauma	bin_665	CDON	EUR	40648	7.23177e-05	0.000188995	0.000392036
Body mass index	bmi	FGL1	All	41838	0.0100646	0.0114182	0.012524
Body mass index	bmi	CDON	Female	23158	0.00407589	0.00502456	0.0061399
Body mass index	bmi	CDON	Male	19638	0.00027076	0.000624535	0.00116937
Body mass index	bmi	CDON	EUR	40648	0.00337415	0.00411674	0.00502077
Calcium	ca_cleaned	CDON	All	42796	0.0018102	0.00232411	0.00300892
Calcium	ca_cleaned	CDON	Female	23158	0.00146407	0.00223995	0.00299739
Calcium	ca_cleaned	CDON	EUR	40648	0.000848562	0.00123711	0.00177611
cis-pQTL score	cis.score	CDON	All	42796	0.00454532	0.00621797	0.00685434
cis-pQTL score	cis.score	CDON	Female	23158	0.00404794	0.00795574	0.00821475
cis-pQTL score	cis.score	CDON	Male	19638	0.00247219	0.00473915	0.00503265
cis-pQTL score	cis.score	CDON	EUR	40648	0.00173483	0.00257618	0.00287804
Glycated haemoglobin (HbA1c)	hba1c_cleaned	CDON	All	42796	0.000712102	0.00104768	0.00147857
Glycated haemoglobin (HbA1c)	hba1c_cleaned	CDON	Female	23158	0.000862131	0.00134347	0.00211464
Glycated haemoglobin (HbA1c)	hba1c_cleaned	CDON	Male	19638	0.000939083	0.00143977	0.0021627
Glycated haemoglobin (HbA1c)	hba1c_cleaned	CDON	EUR	40648	0.000385976	0.000635304	0.0009785
IGF-1	igf1_cleaned	CDON	All	42796	0.00101962	0.00146867	0.00191882
IGF-1	igf1_cleaned	CDON	Female	23158	0.00425057	0.00536683	0.00667172
IGF-1	igf1_cleaned	CDON	EUR	40648	0.000593563	0.000906941	0.00125112
LDL direct	ldl_chol_cleaned	CDON	All	42796	0.00353137	0.00424584	0.00497169
LDL direct	ldl_chol_cleaned	CDON	Female	23158	0.00122829	0.00183398	0.00268231
LDL direct	ldl_chol_cleaned	CDON	Male	19638	0.002568	0.00353659	0.00469452
LDL direct	ldl_chol_cleaned	CDON	EUR	40648	0.0021827	0.00277024	0.00348591
Alkaline phosphatase	log_alp_cleaned	CDON	All	42796	0.011577	0.0129418	0.0142641
Alkaline phosphatase	log_alp_cleaned	CDON	Female	23158	0.016602	0.0184737	0.020688
Alkaline phosphatase	log_alp_cleaned	CDON	Male	19638	0.00055351	0.000920072	0.00159241
Alkaline phosphatase	log_alp_cleaned	CDON	EUR	40648	0.0139225	0.0155133	0.0170254
Alanine aminotransferase	log_alt_cleaned	CDON	All	42796	3.3141e-05	0.000147319	0.000275171
Alanine aminotransferase	log_alt_cleaned	CDON	Female	23158	0.00027538	0.000688628	0.00120857
Alanine aminotransferase	log_alt_cleaned	CDON	Male	19638	0.00043926	0.000939363	0.00157915
Alanine aminotransferase	log_alt_cleaned	CDON	AFR	827	0.0305246	0.0487597	0.065437
Alanine aminotransferase	log_alt_cleaned	CDON	CSA	807	0.0376352	0.0557735	0.0744259
Alanine aminotransferase	log_alt_cleaned	CDON	EUR	40648	0.000299678	0.000511488	0.00081279
Aspartate aminotransferase	log_ast_cleaned	CDON	All	42796	0.00818684	0.00907843	0.0101522
Aspartate aminotransferase	log_ast_cleaned	CDON	Female	23158	0.00377573	0.00487384	0.00593257
Aspartate aminotransferase	log_ast_cleaned	CDON	Male	19638	0.00583666	0.0072959	0.0087976
Aspartate aminotransferase	log_ast_cleaned	CDON	EUR	40648	0.00474832	0.00549091	0.00652639
C-reactive protein	log_crp_cleaned	CDON	All	42796	0.00634945	0.00745273	0.00846081
C-reactive protein	log_crp_cleaned	CDON	Female	23158	0.00702573	0.00845036	0.00993221
C-reactive protein	log_crp_cleaned	CDON	EUR	40648	0.00561488	0.00649443	0.00743162
Cystatin C	log_cysc_cleaned	CDON	All	42796	0.00432739	0.00519566	0.0061141
Cystatin C	log_cysc_cleaned	CDON	Female	23158	0.00249595	0.00337205	0.00438358
Cystatin C	log_cysc_cleaned	CDON	Male	19638	0.00418797	0.00555323	0.00702926
Cystatin C	log_cysc_cleaned	CDON	EUR	40648	0.0052599	0.00602566	0.00684904
Direct bilirubin	log_dbil_cleaned	CDON	All	42796	0.00214094	0.0026954	0.00333363
Direct bilirubin	log_dbil_cleaned	CDON	Female	23158	0.000505359	0.00100085	0.00156839
Direct bilirubin	log_dbil_cleaned	CDON	Male	19638	0.00329654	0.00424062	0.00528121
Direct bilirubin	log_dbil_cleaned	CDON	EUR	40648	0.00238366	0.0030103	0.0037528
Testosterone	log_testo_cleaned	CDON	Female	23158	0.000223317	0.000526222	0.00093329
Triglycerides	log_total_tg_cleaned	CDON	All	42796	0.00230255	0.00291632	0.0035761
Triglycerides	log_total_tg_cleaned	CDON	Female	23158	0.00174894	0.00257603	0.00339468
Triglycerides	log_total_tg_cleaned	CDON	Male	19638	0.0021778	0.00311242	0.00440728
Triglycerides	log_total_tg_cleaned	CDON	CSA	807	0.011424	0.0209706	0.0368681
Triglycerides	log_total_tg_cleaned	CDON	EUR	40648	0.00190317	0.00253263	0.00310928
Month	month	CDON	All	42796	0.00124836	0.00169679	0.00217875
Month	month	CDON	Female	23158	0.00206775	0.00286689	0.0038158
Month	month	CDON	EUR	40648	0.00106157	0.00143156	0.00186526
Phosphate	phos_cleaned	CDON	All	42796	0.00312389	0.0038567	0.00463784
Phosphate	phos_cleaned	CDON	Female	23158	0.00154955	0.00216793	0.00283383
Phosphate	phos_cleaned	CDON	EUR	40648	0.00339981	0.00415253	0.00501544
Ancestry	pop	CDON	All	42796	0.00248652	0.00318585	0.00386239
Ancestry	pop	CDON	Male	19638	0.00574012	0.0071112	0.0082943
SHBG	shbg_cleaned	CDON	All	42796	1.80566e-09	7.51286e-06	6.20206e-05
SHBG	shbg_cleaned	CDON	Female	23158	3.27796e-08	8.59818e-06	8.65243e-05
SHBG	shbg_cleaned	CDON	EUR	40648	0.000194896	0.000378418	0.000642354
trans-pQTL score	trans.score	CDON	All	42796	0.00842198	0.0095323	0.0105971
trans-pQTL score	trans.score	CDON	Female	23158	0.00390612	0.00508312	0.00634766
trans-pQTL score	trans.score	CDON	Male	19638	0.00382844	0.00502772	0.00625062
trans-pQTL score	trans.score	CDON	EUR	40648	0.00575094	0.00679336	0.00790603
Vitamin D	vitd_cleaned	CDON	Female	23158	0.00192491	0.00262491	0.00342735
Metformin	A10BA02	CDSN	Male	19828	0.000199425	0.000491644	0.000940823
Alfacalcidol	A11CC03	CDSN	EUR	40973	0.000314603	0.00069445	0.000945299
Warfarin	B01AA03	CDSN	EUR	40973	0.000787572	0.00110817	0.00157767
Fasting time	Fasting_time	CDSN	EUR	40973	0.000169153	0.000344065	0.000611838
Mycophenolate Mofetil|Mycophenolic Acid	L04AA06	CDSN	Female	23311	1.59577e-07	2.19651e-05	0.000504043
Mean sphered cell volume	Mean_sphered_cell_volume	CDSN	All	43139	0.00114936	0.00155251	0.00195258
Mean sphered cell volume	Mean_sphered_cell_volume	CDSN	Female	23311	0.00141589	0.00212899	0.00286844
Mean sphered cell volume	Mean_sphered_cell_volume	CDSN	Male	19828	0.000303913	0.00064444	0.0010736
Mean sphered cell volume	Mean_sphered_cell_volume	CDSN	EUR	40973	0.00275727	0.00338696	0.00401867
Lithium	N05AN01	CDSN	EUR	40973	0.000463569	0.00074169	0.00107626
Number of draws	Number_of_draws	CDSN	All	43139	0.000393159	0.000649156	0.000946624
Number of draws	Number_of_draws	CDSN	EUR	40973	5.00469e-05	0.000149514	0.000328679
Poultry intake	Poultry_intake	CDSN	All	43139	0.00221312	0.00276917	0.00343515
Poultry intake	Poultry_intake	CDSN	Female	23311	0.00152884	0.00219339	0.00294667
Processed meat intake	Processed_meat_intake	CDSN	EUR	40973	0.000961464	0.00127742	0.00168595
Pulse rate, automated reading	Pulse_rate	CDSN	All	43139	0.000237165	0.000416611	0.000683074
Pulse rate, automated reading	Pulse_rate	CDSN	EUR	40973	7.80224e-05	0.00020326	0.000412836
Red blood cell (erythrocyte) count	Red_blood_cell__erythrocyte__count	CDSN	Male	19828	0.000239838	0.000564103	0.000976377
White blood cell (leukocyte) count	White_blood_cell__leukocyte__count	CDSN	All	43139	0.00160339	0.00202024	0.00259886
White blood cell (leukocyte) count	White_blood_cell__leukocyte__count	CDSN	Female	23311	0.000165209	0.000360422	0.000738423
White blood cell (leukocyte) count	White_blood_cell__leukocyte__count	CDSN	EUR	40973	0.00142246	0.00193364	0.00248866
Hypertensive chronic kidney disease	bin_401.22	CDSN	All	43139	0.000390935	0.000784193	0.00112403
Hypertensive chronic kidney disease	bin_401.22	CDSN	Female	23311	1.25939e-06	0.000212661	0.000718407
Hypertensive chronic kidney disease	bin_401.22	CDSN	EUR	40973	0.000630777	0.00111972	0.001511
Renal failure NOS	bin_585.2	CDSN	All	43139	0.000217068	0.000530753	0.000846766
Renal failure NOS	bin_585.2	CDSN	Female	23311	0.0015053	0.00250059	0.00337627
Renal failure NOS	bin_585.2	CDSN	EUR	40973	0.000937482	0.00149597	0.00207997
Chronic renal failure [CKD]	bin_585.3	CDSN	All	43139	0.00110464	0.0017786	0.00223497
Chronic renal failure [CKD]	bin_585.3	CDSN	Male	19828	0.00297132	0.00545367	0.00660112
Chronic renal failure [CKD]	bin_585.3	CDSN	EUR	40973	0.000827485	0.00125018	0.00170761
Psoriasis	bin_696.4	CDSN	All	43139	0.000393277	0.000666061	0.00104775
cis-pQTL score	cis.score	CDSN	All	43139	0.255541	0.260058	0.263895
cis-pQTL score	cis.score	CDSN	Female	23311	0.249808	0.254843	0.260585
cis-pQTL score	cis.score	CDSN	Male	19828	0.249312	0.255037	0.261569
cis-pQTL score	cis.score	CDSN	AFR	832	0.0870365	0.108835	0.132602
cis-pQTL score	cis.score	CDSN	CSA	811	0.0776389	0.0988152	0.123368
cis-pQTL score	cis.score	CDSN	EUR	40973	0.251493	0.255763	0.259876
Glucose	glucose_cleaned	CDSN	All	43139	0.00122227	0.00167797	0.0021432
Glucose	glucose_cleaned	CDSN	Female	23311	0.000880036	0.00134619	0.0020969
Glucose	glucose_cleaned	CDSN	Male	19828	0.000589159	0.000965552	0.00157916
Glucose	glucose_cleaned	CDSN	EUR	40973	0.00143307	0.00188447	0.00245155
HDL cholesterol	hdl_chol_cleaned	CDSN	All	43139	0.00500134	0.00582232	0.00677136
HDL cholesterol	hdl_chol_cleaned	CDSN	Female	23311	0.00218153	0.00297857	0.00393722
HDL cholesterol	hdl_chol_cleaned	CDSN	Male	19828	0.00248897	0.0033825	0.00440601
HDL cholesterol	hdl_chol_cleaned	CDSN	EUR	40973	0.0033068	0.00405485	0.00488873
IGF-1	igf1_cleaned	CDSN	All	43139	0.0033204	0.00408693	0.00474583
IGF-1	igf1_cleaned	CDSN	Female	23311	0.00211747	0.00281471	0.00353586
IGF-1	igf1_cleaned	CDSN	Male	19828	0.000363303	0.00075651	0.00129846
IGF-1	igf1_cleaned	CDSN	EUR	40973	0.00273444	0.0034446	0.00416776
LDL direct	ldl_chol_cleaned	CDSN	All	43139	0.00108839	0.00150386	0.00196436
LDL direct	ldl_chol_cleaned	CDSN	Female	23311	0.000839944	0.00132649	0.001888
LDL direct	ldl_chol_cleaned	CDSN	EUR	40973	0.00109115	0.00157195	0.00206458
Creatinine	log_crea_s_cleaned	CDSN	All	43139	0.0155601	0.0169153	0.0185149
Creatinine	log_crea_s_cleaned	CDSN	Female	23311	0.0163569	0.0185069	0.020234
Creatinine	log_crea_s_cleaned	CDSN	Male	19828	0.0150655	0.0173909	0.0197575
Creatinine	log_crea_s_cleaned	CDSN	CSA	811	0.00131749	0.00658265	0.0164726
Creatinine	log_crea_s_cleaned	CDSN	EUR	40973	0.0131584	0.0145083	0.0159265
C-reactive protein	log_crp_cleaned	CDSN	All	43139	0.00276325	0.00340963	0.00410152
C-reactive protein	log_crp_cleaned	CDSN	Female	23311	0.00382026	0.00490025	0.00600674
C-reactive protein	log_crp_cleaned	CDSN	Male	19828	0.00413485	0.00523009	0.0064276
C-reactive protein	log_crp_cleaned	CDSN	EUR	40973	0.00189504	0.00236623	0.00300692
Cystatin C	log_cysc_cleaned	CDSN	All	43139	0.0556428	0.0580095	0.0607302
Cystatin C	log_cysc_cleaned	CDSN	Female	23311	0.0580636	0.0614844	0.0657005
Cystatin C	log_cysc_cleaned	CDSN	Male	19828	0.048366	0.051679	0.0553557
Cystatin C	log_cysc_cleaned	CDSN	AFR	832	0.0192402	0.0365211	0.0608347
Cystatin C	log_cysc_cleaned	CDSN	CSA	811	0.0686925	0.0877916	0.115134
Cystatin C	log_cysc_cleaned	CDSN	EUR	40973	0.0534996	0.0563404	0.0588433
Gamma glutamyltransferase	log_ggt_cleaned	CDSN	Female	23311	5.20519e-07	6.99255e-05	0.000274705
Month	month	CDSN	All	43139	0.00276311	0.00329621	0.00401984
Month	month	CDSN	Female	23311	0.0033352	0.00431558	0.00541135
Month	month	CDSN	EUR	40973	0.00289376	0.00354637	0.00427025
Ancestry	pop	CDSN	All	43139	0.0272352	0.0298914	0.0323422
Ancestry	pop	CDSN	Female	23311	0.0162966	0.0188824	0.0212259
Ancestry	pop	CDSN	Male	19828	0.0228054	0.0268268	0.029762
Total protein	total_prot_cleaned	CDSN	All	43139	0.00689808	0.00794373	0.00885213
Total protein	total_prot_cleaned	CDSN	Female	23311	0.00583017	0.00693791	0.0083302
Total protein	total_prot_cleaned	CDSN	Male	19828	0.00131981	0.00204455	0.00292502
Total protein	total_prot_cleaned	CDSN	EUR	40973	0.00462333	0.00543579	0.00629351
trans-pQTL score	trans.score	CDSN	All	43139	0.078476	0.0816885	0.0849572
trans-pQTL score	trans.score	CDSN	Female	23311	0.0798649	0.0841679	0.0884356
trans-pQTL score	trans.score	CDSN	Male	19828	0.0747925	0.0797039	0.0840609
trans-pQTL score	trans.score	CDSN	AFR	832	0.00825104	0.0173516	0.030766
trans-pQTL score	trans.score	CDSN	EUR	40973	0.0775916	0.0809584	0.0838029
Urate	urate_cleaned	CDSN	All	43139	0.00219335	0.00274971	0.00352148
Urate	urate_cleaned	CDSN	Male	19828	0.00304259	0.00397225	0.00505607
Urate	urate_cleaned	CDSN	EUR	40973	0.00216634	0.00267915	0.00333142
Vitamin D	vitd_cleaned	CDSN	All	43139	0.0048265	0.00569486	0.00655699
Vitamin D	vitd_cleaned	CDSN	Female	23311	0.00433535	0.00550461	0.00667895
Vitamin D	vitd_cleaned	CDSN	Male	19828	0.0074691	0.00901456	0.0105057
Vitamin D	vitd_cleaned	CDSN	EUR	40973	0.00697861	0.00799704	0.00909379
Ursodeoxycholic Acid	A05AA02	CEACAM1	All	42987	5.28475e-05	0.00023051	0.000496688
Insulin	A10A	CEACAM1	EUR	40827	0.000189732	0.000412372	0.00066345
Simvastatin	C10AA01	CEACAM1	All	42987	1.35038e-07	2.09535e-05	0.000102393
Simvastatin	C10AA01	CEACAM1	EUR	40827	6.62137e-09	3.96951e-06	4.42047e-05
Coffee intake	Coffee_intake	CEACAM1	All	42987	0.00100516	0.00143541	0.00199948
Coffee intake	Coffee_intake	CEACAM1	Female	23259	0.00255273	0.00325559	0.00423287
Coffee intake	Coffee_intake	CEACAM1	Male	19728	0.00041435	0.000832177	0.00138147
Coffee intake	Coffee_intake	CEACAM1	EUR	40827	0.0017534	0.00234949	0.00292735
Levonorgestrel |Ethinyl Estradiol	G03AA07	CEACAM1	All	42987	0.000663005	0.00103594	0.00127614
Levonorgestrel |Ethinyl Estradiol	G03AA07	CEACAM1	Female	23259	0.00146814	0.00205838	0.00257652
Levonorgestrel |Ethinyl Estradiol	G03AA07	CEACAM1	EUR	40827	0.000717532	0.00105968	0.00140405
Tibolone	G03CX01	CEACAM1	All	42987	0.00133831	0.00197827	0.00256656
Tibolone	G03CX01	CEACAM1	Female	23259	0.00137311	0.00224173	0.002825
Tibolone	G03CX01	CEACAM1	EUR	40827	0.000882102	0.00127438	0.00176951
Haemoglobin concentration	Haemoglobin_concentration	CEACAM1	Female	23259	0.000332025	0.000604964	0.00097831
Tamoxifen	L02BA01	CEACAM1	All	42987	0.00184674	0.00247144	0.00293855
Tamoxifen	L02BA01	CEACAM1	Female	23259	0.00324133	0.00474392	0.00615352
Tamoxifen	L02BA01	CEACAM1	EUR	40827	0.00181916	0.0025257	0.00344988
Leisure/social activities	Leisure_social_activities	CEACAM1	Male	19728	0.00174347	0.00250503	0.00337206
Mean corpuscular volume	Mean_corpuscular_volume	CEACAM1	All	42987	7.4805e-05	0.00019011	0.000373016
Mean corpuscular volume	Mean_corpuscular_volume	CEACAM1	Female	23259	2.16484e-05	0.00012267	0.00032807
Mean sphered cell volume	Mean_sphered_cell_volume	CEACAM1	All	42987	3.72296e-08	1.8888e-05	8.32749e-05
Mean sphered cell volume	Mean_sphered_cell_volume	CEACAM1	EUR	40827	0.00134329	0.00182411	0.00247379
Valproic Acid	N03AG01	CEACAM1	EUR	40827	0.000684649	0.0010667	0.00150316
Overall health rating	Overall_health_rating	CEACAM1	Male	19728	0.000884289	0.00144977	0.00212402
Pulse rate, automated reading	Pulse_rate	CEACAM1	All	42987	0.00237237	0.00294948	0.00353618
Pulse rate, automated reading	Pulse_rate	CEACAM1	Female	23259	0.000188759	0.000500377	0.000929857
Pulse rate, automated reading	Pulse_rate	CEACAM1	Male	19728	0.00471039	0.00578853	0.00701771
Pulse rate, automated reading	Pulse_rate	CEACAM1	EUR	40827	0.00292478	0.00370016	0.00445656
Tea intake	Tea_intake	CEACAM1	All	42987	0.000472102	0.000759799	0.00110885
Tea intake	Tea_intake	CEACAM1	EUR	40827	0.000296856	0.000549359	0.000866355
Total Lean Mass (g)	Total_Lean_Mass__g_	CEACAM1	All	42987	0.00169526	0.00213151	0.00269709
Total Lean Mass (g)	Total_Lean_Mass__g_	CEACAM1	Female	23259	0.000474756	0.000856777	0.00143772
Total Lean Mass (g)	Total_Lean_Mass__g_	CEACAM1	Male	19728	0.000509554	0.00105092	0.00161656
Total Lean Mass (g)	Total_Lean_Mass__g_	CEACAM1	EUR	40827	0.000972276	0.00136689	0.00178304
Age	age	CEACAM1	All	42987	0.00364957	0.00431688	0.00504777
Age	age	CEACAM1	Male	19728	0.00993472	0.0117556	0.0133349
Age	age	CEACAM1	EUR	40827	0.00471593	0.00548017	0.00643909
Albumin	albumin_cleaned	CEACAM1	All	42987	0.00196893	0.00263737	0.00330558
Albumin	albumin_cleaned	CEACAM1	Female	23259	0.0011705	0.00181818	0.00240128
Albumin	albumin_cleaned	CEACAM1	Male	19728	0.000887258	0.00139136	0.00197532
Albumin	albumin_cleaned	CEACAM1	EUR	40827	0.00100285	0.00152151	0.00204281
Alcohol consumption	alcohol	CEACAM1	Male	19728	0.000710631	0.00122181	0.00190273
Type 1 diabetes	bin_250.1	CEACAM1	All	42987	0.000664581	0.00104911	0.00142402
Type 1 diabetes	bin_250.1	CEACAM1	EUR	40827	0.000179949	0.000389173	0.000687012
Primary biliary cirrhosis	bin_571.6	CEACAM1	All	42987	0.000567289	0.00136833	0.00162888
Primary biliary cirrhosis	bin_571.6	CEACAM1	Female	23259	0.0032825	0.00518661	0.00558215
Primary biliary cirrhosis	bin_571.6	CEACAM1	EUR	40827	0.000647259	0.00176268	0.0018448
Viral hepatitis C	bin_70.3	CEACAM1	Male	19728	0.000764796	0.00189156	0.00199903
Body mass index	bmi	BMP10	All	40877	0.0101415	0.0113797	0.0127172
Body mass index	bmi	CEACAM1	Female	23259	0.00173388	0.00246395	0.00334043
Body mass index	bmi	CEACAM1	Male	19728	0.000357923	0.000751203	0.00130745
Body mass index	bmi	CEACAM1	EUR	40827	0.00217293	0.00268951	0.00323904
Calcium	ca_cleaned	CEACAM1	All	42987	6.16195e-05	0.000201338	0.000392889
Calcium	ca_cleaned	CEACAM1	Male	19728	0.000325216	0.000741526	0.00121846
Calcium	ca_cleaned	CEACAM1	EUR	40827	0.000207166	0.000400928	0.0006601
cis-pQTL score	cis.score	CEACAM1	All	42987	0.064515	0.0678063	0.0712179
cis-pQTL score	cis.score	CEACAM1	Female	23259	0.0576897	0.0623231	0.066182
cis-pQTL score	cis.score	CEACAM1	Male	19728	0.046751	0.0506741	0.0545301
cis-pQTL score	cis.score	CEACAM1	AFR	837	0.40163	0.436388	0.473422
cis-pQTL score	cis.score	CEACAM1	CSA	807	0.0391279	0.0597713	0.0776588
cis-pQTL score	cis.score	CEACAM1	EUR	40827	0.0482047	0.0505923	0.0537392
HDL cholesterol	hdl_chol_cleaned	CEACAM1	All	42987	0.00228317	0.00288912	0.0036101
HDL cholesterol	hdl_chol_cleaned	CEACAM1	Female	23259	0.000116988	0.000321317	0.000587139
HDL cholesterol	hdl_chol_cleaned	CEACAM1	Male	19728	0.00680199	0.00808181	0.00942381
HDL cholesterol	hdl_chol_cleaned	CEACAM1	EUR	40827	0.00195336	0.00247215	0.00308766
LDL direct	ldl_chol_cleaned	CEACAM1	All	42987	0.00702001	0.00821599	0.00944796
LDL direct	ldl_chol_cleaned	CEACAM1	Female	23259	0.0065561	0.00808712	0.00931849
LDL direct	ldl_chol_cleaned	CEACAM1	Male	19728	0.00626679	0.00761711	0.00940673
LDL direct	ldl_chol_cleaned	CEACAM1	CSA	807	0.0256147	0.0406383	0.0555212
LDL direct	ldl_chol_cleaned	CEACAM1	EUR	40827	0.00988043	0.0110391	0.0123699
Alkaline phosphatase	log_alp_cleaned	CEACAM1	All	42987	0.00748518	0.0085501	0.00962334
Alkaline phosphatase	log_alp_cleaned	CEACAM1	Female	23259	0.00152775	0.00217537	0.00297096
Alkaline phosphatase	log_alp_cleaned	CEACAM1	Male	19728	0.00638858	0.00768621	0.00920283
Alkaline phosphatase	log_alp_cleaned	CEACAM1	CSA	807	0.00236554	0.00810107	0.014393
Alkaline phosphatase	log_alp_cleaned	CEACAM1	EUR	40827	0.00651503	0.00740689	0.00865058
Alanine aminotransferase	log_alt_cleaned	CEACAM1	All	42987	0.00327615	0.00399941	0.00477797
Alanine aminotransferase	log_alt_cleaned	CEACAM1	Female	23259	0.000958775	0.0015514	0.00235406
Alanine aminotransferase	log_alt_cleaned	CEACAM1	Male	19728	0.00233979	0.00343299	0.00455508
Alanine aminotransferase	log_alt_cleaned	CEACAM1	EUR	40827	0.00182498	0.00240041	0.00299524
Aspartate aminotransferase	log_ast_cleaned	CEACAM1	All	42987	0.00271758	0.00337199	0.00410359
Aspartate aminotransferase	log_ast_cleaned	CEACAM1	Female	23259	0.00405949	0.00525016	0.0066852
Aspartate aminotransferase	log_ast_cleaned	CEACAM1	Male	19728	0.00165492	0.00255464	0.00357117
Aspartate aminotransferase	log_ast_cleaned	CEACAM1	EUR	40827	0.00399817	0.00469856	0.00563383
Creatinine	log_crea_s_cleaned	CEACAM1	All	42987	0.000767574	0.0012032	0.00172814
Creatinine	log_crea_s_cleaned	CEACAM1	Female	23259	0.00324998	0.00401546	0.00497215
Creatinine	log_crea_s_cleaned	CEACAM1	Male	19728	0.00231646	0.00331906	0.00431534
Creatinine	log_crea_s_cleaned	CEACAM1	EUR	40827	0.00112176	0.00152422	0.00201078
Gamma glutamyltransferase	log_ggt_cleaned	CEACAM1	All	42987	0.135978	0.141052	0.144649
Gamma glutamyltransferase	log_ggt_cleaned	CEACAM1	Female	23259	0.141251	0.1455	0.150735
Gamma glutamyltransferase	log_ggt_cleaned	CEACAM1	Male	19728	0.125005	0.130752	0.136323
Gamma glutamyltransferase	log_ggt_cleaned	CEACAM1	AFR	837	0.040054	0.0545765	0.078419
Gamma glutamyltransferase	log_ggt_cleaned	CEACAM1	CSA	807	0.284705	0.316746	0.351516
Gamma glutamyltransferase	log_ggt_cleaned	CEACAM1	EUR	40827	0.145692	0.149952	0.154863
Ancestry	pop	CEACAM1	All	42987	0.0161596	0.0180003	0.0201215
Ancestry	pop	CEACAM1	Female	23259	0.0240472	0.0277296	0.0307996
Ancestry	pop	CEACAM1	Male	19728	0.0214294	0.0255931	0.0291143
SHBG	shbg_cleaned	CEACAM1	All	42987	0.00692257	0.00796417	0.00918748
SHBG	shbg_cleaned	CEACAM1	Female	23259	0.00958815	0.0111759	0.0126487
SHBG	shbg_cleaned	CEACAM1	Male	19728	0.00432456	0.00562744	0.00687031
SHBG	shbg_cleaned	CEACAM1	EUR	40827	0.00594549	0.00684274	0.00792251
Smoking	smoking	CEACAM1	All	42987	5.23753e-05	0.000159805	0.000329998
Smoking	smoking	CEACAM1	Male	19728	0.000119818	0.000390651	0.000719665
trans-pQTL score	trans.score	CEACAM1	All	42987	0.0270338	0.0289119	0.030805
trans-pQTL score	trans.score	CEACAM1	Female	23259	0.0350015	0.038162	0.0413752
trans-pQTL score	trans.score	CEACAM1	Male	19728	0.0238969	0.0266911	0.0291055
trans-pQTL score	trans.score	CEACAM1	EUR	40827	0.0300015	0.0317031	0.034259
Urate	urate_cleaned	CEACAM1	All	42987	0.000590051	0.000874036	0.00122724
Urate	urate_cleaned	CEACAM1	EUR	40827	0.000166905	0.00036496	0.000654669
Urea	urea_cleaned	CEACAM1	All	42987	0.000152202	0.000335963	0.000630597
Urea	urea_cleaned	CEACAM1	Male	19728	2.58404e-07	3.29584e-05	0.000222891
Urea	urea_cleaned	CEACAM1	EUR	40827	0.000190726	0.000382926	0.000661459
Bread type	Bread_type	CEACAM16	All	41672	0.00138656	0.00181329	0.00231959
Bread type	Bread_type	CEACAM16	Male	19148	0.000865185	0.00138789	0.00198502
Bread type	Bread_type	CEACAM16	EUR	39555	0.00103512	0.00145749	0.00198004
Simvastatin	C10AA01	CEACAM16	All	41672	0.00327197	0.0040336	0.00480889
Simvastatin	C10AA01	CEACAM16	Female	22524	0.00112849	0.00170806	0.00240651
Simvastatin	C10AA01	CEACAM16	Male	19148	0.0028506	0.00371463	0.00470169
Simvastatin	C10AA01	CEACAM16	EUR	39555	0.00368313	0.0044365	0.0052004
Atorvastatin	C10AA05	CEACAM16	All	41672	0.00806539	0.00900422	0.0104246
Atorvastatin	C10AA05	CEACAM16	Female	22524	0.00380164	0.00475005	0.00581691
Atorvastatin	C10AA05	CEACAM16	Male	19148	0.0114684	0.013512	0.0158203
Atorvastatin	C10AA05	CEACAM16	EUR	39555	0.00651051	0.00754097	0.00867845
Cereal intake	Cereal_intake	CEACAM16	All	41672	0.00236799	0.00294066	0.00359522
Cereal intake	Cereal_intake	CEACAM16	Female	22524	0.000583598	0.00111738	0.00168351
Cereal intake	Cereal_intake	CEACAM16	Male	19148	0.000637558	0.00113652	0.00192349
Cereal intake	Cereal_intake	CEACAM16	EUR	39555	0.00133078	0.0017248	0.00224195
Norethisterone |Ethinyl Estradiol	G03AA05	CEACAM16	All	41672	0.00020045	0.000491103	0.00062891
Norethisterone |Ethinyl Estradiol	G03AA05	CEACAM16	Female	22524	0.00067675	0.00219277	0.00367711
Levonorgestrel |Ethinyl Estradiol	G03AA07	CEACAM16	All	41672	0.00879476	0.0114252	0.0128508
Levonorgestrel |Ethinyl Estradiol	G03AA07	CEACAM16	Female	22524	0.0176842	0.0217452	0.0241534
Levonorgestrel |Ethinyl Estradiol	G03AA07	CEACAM16	EUR	39555	0.0135961	0.0165835	0.0185018
Norethisterone	G03AC01	CEACAM16	Female	22524	0.00232887	0.00420684	0.0058141
Norethisterone	G03AC01	CEACAM16	EUR	39555	0.0014149	0.00222804	0.00293725
Tibolone	G03CX01	CEACAM16	All	41672	0.0171112	0.0200091	0.0219955
Tibolone	G03CX01	CEACAM16	Female	22524	0.0353512	0.0413569	0.0448913
Tibolone	G03CX01	CEACAM16	EUR	39555	0.0172947	0.0203329	0.0223926
Norethisterone |Estradiol	G03FA01	CEACAM16	All	41672	0.00826185	0.00945623	0.0105176
Norethisterone |Estradiol	G03FA01	CEACAM16	Female	22524	0.015488	0.0186157	0.0215053
Norethisterone |Estradiol	G03FA01	CEACAM16	EUR	39555	0.00552934	0.00707822	0.00823834
Conjugated Estrogens |Norgestrel	G03FA10	CEACAM16	All	41672	0.00148068	0.00228665	0.00291603
Conjugated Estrogens |Norgestrel	G03FA10	CEACAM16	Female	22524	0.00340379	0.00455098	0.00543126
Conjugated Estrogens |Norgestrel	G03FA10	CEACAM16	EUR	39555	0.00166916	0.00258868	0.00313441
Norethisterone |Estradiol|Levonorgestrel |Estradiol	G03FB05	CEACAM16	Female	22524	0.00295869	0.00432856	0.00516176
Leisure/social activities	Leisure_social_activities	CEACAM16	All	41672	0.00433656	0.0050696	0.00604284
Leisure/social activities	Leisure_social_activities	CEACAM16	Female	22524	0.00112895	0.00166259	0.00230529
Leisure/social activities	Leisure_social_activities	CEACAM16	Male	19148	0.00536403	0.00665588	0.00839595
Leisure/social activities	Leisure_social_activities	CEACAM16	EUR	39555	0.00460203	0.00546828	0.00637336
Lymphocyte percentage	Lymphocyte_percentage	CEACAM16	All	41672	0.00539929	0.00640089	0.00729246
Lymphocyte percentage	Lymphocyte_percentage	CEACAM16	Female	22524	0.00261517	0.00328659	0.00422293
Lymphocyte percentage	Lymphocyte_percentage	CEACAM16	Male	19148	0.00616709	0.00746171	0.00903613
Lymphocyte percentage	Lymphocyte_percentage	CEACAM16	EUR	39555	0.00500218	0.00591413	0.00693102
Mean corpuscular volume	Mean_corpuscular_volume	CEACAM16	All	41672	9.29451e-06	8.48675e-05	0.000215603
Mean corpuscular volume	Mean_corpuscular_volume	CEACAM16	Female	22524	4.23874e-07	4.30875e-05	0.000211923
Mean corpuscular volume	Mean_corpuscular_volume	CEACAM16	Male	19148	4.4129e-05	0.000206393	0.000610457
Mean corpuscular volume	Mean_corpuscular_volume	CEACAM16	EUR	39555	2.41015e-06	5.43953e-05	0.000170639
Mean sphered cell volume	Mean_sphered_cell_volume	CEACAM16	All	41672	0.000252687	0.000469387	0.00080262
Mean sphered cell volume	Mean_sphered_cell_volume	CEACAM16	Female	22524	0.00155497	0.0024317	0.00318894
Mean sphered cell volume	Mean_sphered_cell_volume	CEACAM16	Male	19148	0.000175179	0.000453349	0.00089931
Mean sphered cell volume	Mean_sphered_cell_volume	CEACAM16	EUR	39555	0.000838083	0.00117791	0.0015809
Monocyte count	Monocyte_count	CEACAM16	All	41672	0.00125397	0.00169995	0.00218419
Monocyte count	Monocyte_count	CEACAM16	EUR	39555	0.00243556	0.00309048	0.00380689
Platelet crit	Platelet_crit	CEACAM16	Female	22524	0.00209226	0.00289634	0.00398958
Red blood cell (erythrocyte) count	Red_blood_cell__erythrocyte__count	CEACAM16	All	41672	0.00796214	0.00908335	0.0103571
Red blood cell (erythrocyte) count	Red_blood_cell__erythrocyte__count	CEACAM16	Female	22524	0.00412159	0.00528853	0.0063436
Red blood cell (erythrocyte) count	Red_blood_cell__erythrocyte__count	CEACAM16	Male	19148	0.0103892	0.0120209	0.0142703
Red blood cell (erythrocyte) count	Red_blood_cell__erythrocyte__count	CEACAM16	EUR	39555	0.00922249	0.0101996	0.011474
Red blood cell (erythrocyte) distribution width	Red_blood_cell__erythrocyte__distribution_width	CEACAM16	All	41672	0.00318504	0.00392605	0.00488585
Red blood cell (erythrocyte) distribution width	Red_blood_cell__erythrocyte__distribution_width	CEACAM16	EUR	39555	0.00342506	0.00416623	0.0049206
Total Lean Mass (g)	Total_Lean_Mass__g_	CEACAM16	Male	19148	0.00297561	0.00417787	0.00525951
Townsend deprivation index	Townsend_deprivation_index	CEACAM16	Male	19148	0.00119025	0.00172696	0.00252808
White blood cell (leukocyte) count	White_blood_cell__leukocyte__count	CEACAM16	Female	22524	0.00198744	0.00280936	0.00366291
Age	age	CEACAM16	Female	22524	0.00387604	0.00503992	0.00627612
Albumin	albumin_cleaned	CEACAM16	Male	19148	0.00262618	0.00370783	0.0049204
Alcohol consumption	alcohol	CEACAM16	All	41672	0.0521205	0.054423	0.0569597
Alcohol consumption	alcohol	CEACAM16	Female	22524	0.0603576	0.0637712	0.0676577
Alcohol consumption	alcohol	CEACAM16	Male	19148	0.0453185	0.0490214	0.0524107
Alcohol consumption	alcohol	CEACAM16	AFR	822	0.0611477	0.0843541	0.103959
Alcohol consumption	alcohol	CEACAM16	CSA	786	0.0350825	0.0494685	0.0682223
Alcohol consumption	alcohol	CEACAM16	EUR	39555	0.054061	0.0565322	0.0596657
Alcohol-related disorders	bin_317	CEACAM16	All	41672	0.0025121	0.00324471	0.00399824
Alcohol-related disorders	bin_317	CEACAM16	Male	19148	0.00282555	0.00373342	0.00457407
Alcohol-related disorders	bin_317	CEACAM16	EUR	39555	0.00202235	0.00268253	0.00324986
Body mass index	bmi	IL6	All	42651	0.0102748	0.0113481	0.01239
Body mass index	bmi	CEACAM16	EUR	39555	0.00137227	0.00191439	0.00250304
Calcium	ca_cleaned	CEACAM16	All	41672	0.000559177	0.000858702	0.00131117
cis-pQTL score	cis.score	CEACAM16	All	41672	0.069893	0.0731211	0.0756159
cis-pQTL score	cis.score	CEACAM16	Female	22524	0.0762383	0.0802767	0.0844343
cis-pQTL score	cis.score	CEACAM16	Male	19148	0.0895293	0.0947334	0.0993534
cis-pQTL score	cis.score	CEACAM16	EUR	39555	0.0789644	0.0822089	0.0852476
HDL cholesterol	hdl_chol_cleaned	CEACAM16	All	41672	0.0109617	0.0122469	0.0133689
HDL cholesterol	hdl_chol_cleaned	CEACAM16	Female	22524	0.00588965	0.00727959	0.00869066
HDL cholesterol	hdl_chol_cleaned	CEACAM16	Male	19148	0.0210705	0.0232921	0.0256483
HDL cholesterol	hdl_chol_cleaned	CEACAM16	EUR	39555	0.00943181	0.0105381	0.0116157
IGF-1	igf1_cleaned	CEACAM16	All	41672	0.0109384	0.0122454	0.0136027
IGF-1	igf1_cleaned	CEACAM16	Female	22524	0.00731223	0.0088986	0.0103674
IGF-1	igf1_cleaned	CEACAM16	Male	19148	0.0149083	0.0170479	0.0191922
IGF-1	igf1_cleaned	CEACAM16	AFR	822	0.00696589	0.0156071	0.0260499
IGF-1	igf1_cleaned	CEACAM16	EUR	39555	0.0122108	0.0134596	0.0148184
Alkaline phosphatase	log_alp_cleaned	CEACAM16	All	41672	0.00152687	0.00208323	0.00267803
Alkaline phosphatase	log_alp_cleaned	CEACAM16	Female	22524	0.000719343	0.00112181	0.001728
Alkaline phosphatase	log_alp_cleaned	CEACAM16	EUR	39555	0.000253292	0.00047554	0.000797167
C-reactive protein	log_crp_cleaned	CEACAM16	All	41672	0.00884253	0.0101166	0.0112715
C-reactive protein	log_crp_cleaned	CEACAM16	Female	22524	0.00771873	0.00914335	0.0108469
C-reactive protein	log_crp_cleaned	CEACAM16	Male	19148	0.00442094	0.00571944	0.00718297
C-reactive protein	log_crp_cleaned	CEACAM16	EUR	39555	0.00991761	0.0111863	0.0125069
Cystatin C	log_cysc_cleaned	CEACAM16	All	41672	0.00218395	0.00277904	0.00345209
Cystatin C	log_cysc_cleaned	CEACAM16	Female	22524	0.000356527	0.000786777	0.00132745
Cystatin C	log_cysc_cleaned	CEACAM16	EUR	39555	0.00195333	0.00258589	0.00314103
Direct bilirubin	log_dbil_cleaned	CEACAM16	All	41672	0.00223721	0.00278808	0.00335962
Direct bilirubin	log_dbil_cleaned	CEACAM16	Female	22524	0.00179184	0.00255977	0.00353988
Direct bilirubin	log_dbil_cleaned	CEACAM16	Male	19148	0.0021288	0.00311247	0.00406567
Direct bilirubin	log_dbil_cleaned	CEACAM16	EUR	39555	0.00621196	0.00710504	0.00814401
Gamma glutamyltransferase	log_ggt_cleaned	CEACAM16	All	41672	0.00162634	0.00208036	0.00269437
Gamma glutamyltransferase	log_ggt_cleaned	CEACAM16	Male	19148	0.00583872	0.00713046	0.0087167
Gamma glutamyltransferase	log_ggt_cleaned	CEACAM16	AFR	822	8.9439e-07	0.000267079	0.00309414
Testosterone	log_testo_cleaned	CEACAM16	All	41672	0.00189647	0.00242112	0.00293902
Testosterone	log_testo_cleaned	CEACAM16	Male	19148	0.00428962	0.00566128	0.00688683
Testosterone	log_testo_cleaned	CEACAM16	EUR	39555	0.00136448	0.00186536	0.00238054
Phosphate	phos_cleaned	CEACAM16	Female	22524	0.00161527	0.00233626	0.00309537
Ancestry	pop	CEACAM16	Male	19148	0.000978029	0.00167675	0.0025373
Sex	sex	CEACAM16	All	41672	0.00149808	0.00195487	0.00240393
Sex	sex	CEACAM16	EUR	39555	0.00241243	0.00300974	0.00381242
SHBG	shbg_cleaned	CEACAM16	Female	22524	0.00121789	0.00185164	0.00252669
Smoking	smoking	CEACAM16	All	41672	0.00347672	0.00413686	0.00500225
Smoking	smoking	CEACAM16	Female	22524	0.000504286	0.000907543	0.00146855
Smoking	smoking	CEACAM16	Male	19148	0.0110295	0.0125486	0.0146256
Smoking	smoking	CEACAM16	EUR	39555	0.00295417	0.00356511	0.00436705
trans-pQTL score	trans.score	CEACAM16	All	41672	0.0458166	0.0484225	0.0512244
trans-pQTL score	trans.score	CEACAM16	Female	22524	0.0388696	0.0415887	0.0443551
trans-pQTL score	trans.score	CEACAM16	Male	19148	0.0537659	0.0576248	0.0614453
trans-pQTL score	trans.score	CEACAM16	AFR	822	0.0124993	0.022626	0.0464984
trans-pQTL score	trans.score	CEACAM16	EUR	39555	0.0457603	0.0483336	0.0509594
Urea	urea_cleaned	CEACAM16	All	41672	0.00822874	0.00941637	0.010531
Urea	urea_cleaned	CEACAM16	Female	22524	0.00817791	0.00989671	0.0114172
Urea	urea_cleaned	CEACAM16	Male	19148	0.00792561	0.00967339	0.0114859
Urea	urea_cleaned	CEACAM16	EUR	39555	0.0106501	0.0119624	0.0132084
Age	age	CEACAM18	EUR	39053	1.67128e-05	8.20875e-05	0.000240927
Total protein	total_prot_cleaned	CEACAM18	All	41128	0.0014612	0.00193996	0.00246833
Total protein	total_prot_cleaned	CEACAM18	Female	22242	0.00270695	0.00346965	0.00434064
Total protein	total_prot_cleaned	CEACAM18	Male	18886	0.000173219	0.000468343	0.000956799
Total protein	total_prot_cleaned	CEACAM18	EUR	39053	0.00119027	0.00159331	0.00207407
Alfacalcidol	A11CC03	CEACAM19	EUR	39589	5.2588e-06	0.00015387	0.000321713
Sodium Bicarbonate	B05CB04	CEACAM19	EUR	39589	4.72777e-08	1.94892e-05	4.40898e-05
Beef intake	Beef_intake	CEACAM19	CSA	786	0.0140414	0.0314086	0.0409642
Lithium	N05AN01	CEACAM19	All	41706	0.000102602	0.000347336	0.000592155
Lithium	N05AN01	CEACAM19	EUR	39589	0.000471845	0.000941138	0.00143881
Neutrophill percentage	Neutrophill_percentage	CEACAM19	EUR	39589	3.94407e-07	3.41171e-05	0.000130486
Number of draws	Number_of_draws	CEACAM19	All	41706	0.000703282	0.00108223	0.00157384
Poultry intake	Poultry_intake	CEACAM19	All	41706	0.00218404	0.00273745	0.00327671
Poultry intake	Poultry_intake	CEACAM19	EUR	39589	0.00152938	0.00190784	0.00240698
Height	Standing_height	CEACAM19	All	41706	0.0021466	0.00273753	0.00333845
Height	Standing_height	CEACAM19	Female	22544	0.00479519	0.0056962	0.00706146
Height	Standing_height	CEACAM19	Male	19162	0.00221109	0.00310725	0.00410016
Hypertensive chronic kidney disease	bin_401.22	CEACAM19	All	41706	0.000498579	0.000835178	0.00114728
Hypertensive chronic kidney disease	bin_401.22	CEACAM19	Female	22544	0.000119254	0.000577958	0.00109702
Hypertensive chronic kidney disease	bin_401.22	CEACAM19	EUR	39589	0.000185639	0.000428055	0.000609009
Renal failure NOS	bin_585.2	CEACAM19	All	41706	0.000281091	0.000594844	0.000856255
Renal failure NOS	bin_585.2	CEACAM19	Female	22544	2.03546e-06	0.000102464	0.000361873
Renal failure NOS	bin_585.2	CEACAM19	EUR	39589	0.0002108	0.000440396	0.000735298
Chronic renal failure [CKD]	bin_585.3	CEACAM19	All	41706	0.000903199	0.00147671	0.0020173
Chronic renal failure [CKD]	bin_585.3	CEACAM19	Female	22544	0.000566565	0.00111827	0.00199154
Chronic renal failure [CKD]	bin_585.3	CEACAM19	Male	19162	0.000437595	0.000924142	0.00160686
Chronic renal failure [CKD]	bin_585.3	CEACAM19	EUR	39589	0.000539106	0.000801702	0.00114564
Psoriasis	bin_696.4	CEACAM19	All	41706	0.00209671	0.00272918	0.00340298
Psoriasis	bin_696.4	CEACAM19	Female	22544	0.000536661	0.0010203	0.00168019
Psoriasis	bin_696.4	CEACAM19	Male	19162	0.003093	0.0040893	0.00505421
Psoriasis	bin_696.4	CEACAM19	EUR	39589	0.00161801	0.00215576	0.00267288
cis-pQTL score	cis.score	CEACAM19	All	41706	0.0252189	0.0269649	0.0287463
cis-pQTL score	cis.score	CEACAM19	Female	22544	0.0272722	0.030336	0.033078
cis-pQTL score	cis.score	CEACAM19	Male	19162	0.0223599	0.0249511	0.0276988
cis-pQTL score	cis.score	CEACAM19	EUR	39589	0.0217058	0.0235624	0.0256003
Glucose	glucose_cleaned	CEACAM19	All	41706	0.000537381	0.000894295	0.00128453
LDL direct	ldl_chol_cleaned	CEACAM19	All	41706	0.000435174	0.000710039	0.00111065
Creatinine	log_crea_s_cleaned	CEACAM19	All	41706	0.00958228	0.0108106	0.0121717
Creatinine	log_crea_s_cleaned	CEACAM19	Female	22544	0.00881768	0.0105354	0.0122009
Creatinine	log_crea_s_cleaned	CEACAM19	Male	19162	0.00870049	0.0105974	0.0128141
Creatinine	log_crea_s_cleaned	CEACAM19	AFR	822	0.0065605	0.0163809	0.0314368
Creatinine	log_crea_s_cleaned	CEACAM19	EUR	39589	0.00586877	0.00689078	0.00800885
Cystatin C	log_cysc_cleaned	CEACAM19	All	41706	0.0341993	0.0362925	0.0382323
Cystatin C	log_cysc_cleaned	CEACAM19	Female	22544	0.0268405	0.0292514	0.0316031
Cystatin C	log_cysc_cleaned	CEACAM19	Male	19162	0.0401513	0.0435561	0.0469065
Cystatin C	log_cysc_cleaned	CEACAM19	AFR	822	0.012879	0.022675	0.0401037
Cystatin C	log_cysc_cleaned	CEACAM19	CSA	786	0.147823	0.175794	0.207055
Cystatin C	log_cysc_cleaned	CEACAM19	EUR	39589	0.0390704	0.0412125	0.043439
Testosterone	log_testo_cleaned	CEACAM19	All	41706	3.13657e-08	4.8436e-06	6.69378e-05
Testosterone	log_testo_cleaned	CEACAM19	EUR	39589	3.09099e-05	0.000149074	0.000329193
Month	month	CEACAM19	All	41706	0.000459145	0.000708593	0.00108295
Month	month	CEACAM19	Female	22544	0.000932697	0.00143099	0.00208934
Month	month	CEACAM19	EUR	39589	0.000145485	0.00027989	0.000553019
Sex	sex	CEACAM19	All	41706	0.00105166	0.00139548	0.00186531
Sex	sex	CEACAM19	EUR	39589	5.32494e-05	0.000156825	0.000323402
trans-pQTL score	trans.score	CEACAM19	All	41706	0.0104593	0.0116303	0.0128071
trans-pQTL score	trans.score	CEACAM19	Female	22544	0.00892538	0.0102734	0.0118866
trans-pQTL score	trans.score	CEACAM19	Male	19162	0.00753265	0.00903268	0.0104624
trans-pQTL score	trans.score	CEACAM19	EUR	39589	0.0084723	0.00954282	0.0105396
Urate	urate_cleaned	CEACAM19	All	41706	0.00135041	0.00175798	0.00223717
Urate	urate_cleaned	CEACAM19	Female	22544	0.00133464	0.00202397	0.00277536
Urate	urate_cleaned	CEACAM19	Male	19162	0.000169997	0.000545768	0.00110382
Urate	urate_cleaned	CEACAM19	EUR	39589	0.000731248	0.00108458	0.00164263
Diastolic blood pressure, automated reading	Diastolic_blood_pressure	CEACAM20	All	41128	0.00122838	0.00162992	0.00218806
Diastolic blood pressure, automated reading	Diastolic_blood_pressure	CEACAM20	Female	22242	0.00171374	0.00241212	0.00327945
Diastolic blood pressure, automated reading	Diastolic_blood_pressure	CEACAM20	EUR	39053	0.00248494	0.00303947	0.00372535
Fasting time	Fasting_time	CEACAM20	All	41128	0.00281128	0.0034283	0.00418994
Fasting time	Fasting_time	CEACAM20	Female	22242	0.0011143	0.00169489	0.00243696
Fasting time	Fasting_time	CEACAM20	Male	18886	0.00239617	0.00335814	0.00460759
Fasting time	Fasting_time	CEACAM20	EUR	39053	0.00197662	0.00245639	0.00310781
Tibolone	G03CX01	CEACAM20	All	41128	0.000820757	0.00130917	0.00164162
Tibolone	G03CX01	CEACAM20	Female	22242	0.000760143	0.00136134	0.00214199
Tibolone	G03CX01	CEACAM20	EUR	39053	0.00039421	0.00080822	0.00140634
Long-standing illness, disability or infirmity	Long_standing_illness__disability_or_infirmity	CEACAM20	Male	18886	0.00145282	0.00206553	0.00277954
Platelet distribution width	Platelet_distribution_width	CEACAM20	All	41128	0.000177799	0.000370674	0.00061367
Platelet distribution width	Platelet_distribution_width	CEACAM20	EUR	39053	0.000251607	0.000471577	0.000796864
Pulse rate, automated reading	Pulse_rate	CEACAM20	All	41128	0.00125235	0.0016856	0.00216906
Pulse rate, automated reading	Pulse_rate	CEACAM20	Female	22242	0.000210157	0.000494463	0.000833963
Pulse rate, automated reading	Pulse_rate	CEACAM20	EUR	39053	0.00163345	0.00213295	0.00269881
Red blood cell (erythrocyte) count	Red_blood_cell__erythrocyte__count	CEACAM20	Male	18886	6.67797e-08	1.11505e-05	0.000113733
Red blood cell (erythrocyte) distribution width	Red_blood_cell__erythrocyte__distribution_width	CEACAM20	All	41128	0.00089243	0.00128523	0.00172453
Red blood cell (erythrocyte) distribution width	Red_blood_cell__erythrocyte__distribution_width	CEACAM20	Male	18886	0.00100115	0.00168272	0.00243679
Red blood cell (erythrocyte) distribution width	Red_blood_cell__erythrocyte__distribution_width	CEACAM20	EUR	39053	0.000381496	0.000643344	0.00101962
Time blood draw	Time_blood_draw	CEACAM20	All	41128	0.00205135	0.00265018	0.0033134
Time blood draw	Time_blood_draw	CEACAM20	Female	22242	0.00184496	0.00253027	0.00344385
Time blood draw	Time_blood_draw	CEACAM20	Male	18886	0.0005329	0.00108931	0.00171168
Time blood draw	Time_blood_draw	CEACAM20	EUR	39053	0.00103356	0.00145632	0.00194925
Albumin	albumin_cleaned	CEACAM20	All	41128	0.00118424	0.00160895	0.00209764
Albumin	albumin_cleaned	CEACAM20	Female	22242	0.000522532	0.00104352	0.00163261
Albumin	albumin_cleaned	CEACAM20	Male	18886	0.00149735	0.00232461	0.00313431
Albumin	albumin_cleaned	CEACAM20	EUR	39053	0.000636191	0.000953964	0.0013552
Regional enteritis	bin_555.1	CEACAM20	All	41128	0.000304353	0.000642525	0.000935217
Regional enteritis	bin_555.1	CEACAM20	Male	18886	0.000436016	0.00107009	0.00154793
Regional enteritis	bin_555.1	CEACAM20	EUR	39053	0.0010133	0.00163104	0.00236116
cis-pQTL score	cis.score	CEACAM20	All	41128	0.0143823	0.0156433	0.0173633
cis-pQTL score	cis.score	CEACAM20	Female	22242	0.0124933	0.0143672	0.0164265
cis-pQTL score	cis.score	CEACAM20	Male	18886	0.0134456	0.0154689	0.0179015
cis-pQTL score	cis.score	CEACAM20	EUR	39053	0.010844	0.0121792	0.0134103
Glycated haemoglobin (HbA1c)	hba1c_cleaned	CEACAM20	Male	18886	2.46091e-05	0.000195073	0.000531051
LDL direct	ldl_chol_cleaned	CEACAM20	All	41128	0.00285092	0.00347621	0.00410686
LDL direct	ldl_chol_cleaned	CEACAM20	Female	22242	0.00103604	0.00157784	0.00233844
LDL direct	ldl_chol_cleaned	CEACAM20	Male	18886	0.00216704	0.00317786	0.00430195
LDL direct	ldl_chol_cleaned	CEACAM20	EUR	39053	0.00326922	0.00398207	0.00469987
Alkaline phosphatase	log_alp_cleaned	CEACAM20	All	41128	0.00587012	0.00669442	0.00761932
Alkaline phosphatase	log_alp_cleaned	CEACAM20	Female	22242	0.00579457	0.0072154	0.00853151
Alkaline phosphatase	log_alp_cleaned	CEACAM20	Male	18886	0.0071108	0.00849423	0.0104636
Alkaline phosphatase	log_alp_cleaned	CEACAM20	EUR	39053	0.00447232	0.00527909	0.00610621
Aspartate aminotransferase	log_ast_cleaned	CEACAM20	All	41128	0.000550541	0.000821786	0.00116716
Aspartate aminotransferase	log_ast_cleaned	CEACAM20	EUR	39053	0.000827651	0.00131174	0.00171612
Cystatin C	log_cysc_cleaned	CEACAM20	All	41128	0.000275283	0.000566123	0.000886629
Cystatin C	log_cysc_cleaned	CEACAM20	Female	22242	0.00106551	0.00166581	0.00230827
Cystatin C	log_cysc_cleaned	CEACAM20	EUR	39053	0.000173459	0.000391531	0.000663039
Total bilirubin	log_tbil_cleaned	CEACAM20	All	41128	0.00185911	0.00240047	0.00295457
Total bilirubin	log_tbil_cleaned	CEACAM20	Female	22242	0.00020906	0.000539192	0.00102496
Total bilirubin	log_tbil_cleaned	CEACAM20	Male	18886	0.000947531	0.00169677	0.00264147
Total bilirubin	log_tbil_cleaned	CEACAM20	EUR	39053	0.00142459	0.00195943	0.00253491
Triglycerides	log_total_tg_cleaned	CEACAM20	All	41128	0.00439429	0.00518431	0.00595752
Triglycerides	log_total_tg_cleaned	CEACAM20	Female	22242	0.00483084	0.0059196	0.00721177
Triglycerides	log_total_tg_cleaned	CEACAM20	Male	18886	0.00243351	0.00329627	0.00447371
Triglycerides	log_total_tg_cleaned	CEACAM20	CSA	766	1.01187e-05	0.00112315	0.00506394
Triglycerides	log_total_tg_cleaned	CEACAM20	EUR	39053	0.00244007	0.00315916	0.00377457
trans-pQTL score	trans.score	CEACAM20	All	41128	0.0241516	0.026277	0.0281693
trans-pQTL score	trans.score	CEACAM20	Female	22242	0.0239372	0.0259986	0.0285857
trans-pQTL score	trans.score	CEACAM20	Male	18886	0.030785	0.0339129	0.0373257
trans-pQTL score	trans.score	CEACAM20	AFR	811	0.0218711	0.0346004	0.0500114
trans-pQTL score	trans.score	CEACAM20	CSA	766	0.00514654	0.01334	0.0226889
trans-pQTL score	trans.score	CEACAM20	EUR	39053	0.0294407	0.0314247	0.0337577
Urea	urea_cleaned	CEACAM20	EUR	39053	0.000284816	0.000526904	0.00087511
Levonorgestrel |Ethinyl Estradiol	G03AA07	CEACAM21	Female	23077	1.83524e-06	5.40042e-05	0.000150354
High light scatter reticulocyte count	High_light_scatter_reticulocyte_count	CEACAM21	All	42692	0.00156389	0.00192751	0.0024706
High light scatter reticulocyte count	High_light_scatter_reticulocyte_count	CEACAM21	Female	23077	0.000481566	0.000812881	0.00131294
High light scatter reticulocyte count	High_light_scatter_reticulocyte_count	CEACAM21	Male	19615	1.07681e-08	1.34943e-05	0.000132139
High light scatter reticulocyte count	High_light_scatter_reticulocyte_count	CEACAM21	EUR	40559	0.000266049	0.000454479	0.000693898
Lymphocyte percentage	Lymphocyte_percentage	CEACAM21	All	42692	0.00350006	0.00423841	0.00499922
Lymphocyte percentage	Lymphocyte_percentage	CEACAM21	Female	23077	0.00196952	0.00263485	0.00360264
Lymphocyte percentage	Lymphocyte_percentage	CEACAM21	Male	19615	0.00369261	0.00474579	0.0063227
Lymphocyte percentage	Lymphocyte_percentage	CEACAM21	AFR	814	6.08282e-06	0.00137156	0.00620129
Lymphocyte percentage	Lymphocyte_percentage	CEACAM21	EUR	40559	0.00220553	0.0027661	0.00348917
Mean sphered cell volume	Mean_sphered_cell_volume	CEACAM21	All	42692	0.000602588	0.000887036	0.00125764
Mean sphered cell volume	Mean_sphered_cell_volume	CEACAM21	Female	23077	0.000130421	0.000366182	0.000696668
Mean sphered cell volume	Mean_sphered_cell_volume	CEACAM21	EUR	40559	6.886e-05	0.000201774	0.000417137
Platelet distribution width	Platelet_distribution_width	CEACAM21	All	42692	0.000581087	0.000834466	0.00121327
Platelet distribution width	Platelet_distribution_width	CEACAM21	Male	19615	7.43544e-05	0.000319891	0.000708924
Platelet distribution width	Platelet_distribution_width	CEACAM21	EUR	40559	0.000440436	0.000713572	0.00105221
Red blood cell (erythrocyte) distribution width	Red_blood_cell__erythrocyte__distribution_width	CEACAM21	All	42692	9.34543e-05	0.00022096	0.000405903
Red blood cell (erythrocyte) distribution width	Red_blood_cell__erythrocyte__distribution_width	CEACAM21	EUR	40559	0.000558305	0.000838707	0.00124107
Total Lean Mass (g)	Total_Lean_Mass__g_	CEACAM21	Female	23077	1.4215e-08	8.99475e-06	9.22806e-05
Albumin	albumin_cleaned	CEACAM21	All	42692	0.00177187	0.00241468	0.00287978
Albumin	albumin_cleaned	CEACAM21	Female	23077	0.00108357	0.00170476	0.00239743
Albumin	albumin_cleaned	CEACAM21	Male	19615	0.000590118	0.00111393	0.00175129
Albumin	albumin_cleaned	CEACAM21	EUR	40559	0.00181874	0.00243012	0.00308441
cis-pQTL score	cis.score	CEACAM21	All	42692	0.569458	0.57247	0.57539
cis-pQTL score	cis.score	CEACAM21	Female	23077	0.565715	0.570208	0.575188
cis-pQTL score	cis.score	CEACAM21	Male	19615	0.581764	0.586423	0.590745
cis-pQTL score	cis.score	CEACAM21	AFR	814	0.326413	0.369936	0.398609
cis-pQTL score	cis.score	CEACAM21	CSA	804	0.366776	0.3939	0.43478
cis-pQTL score	cis.score	CEACAM21	EUR	40559	0.598561	0.601248	0.604379
HDL cholesterol	hdl_chol_cleaned	CEACAM21	All	42692	0.000715583	0.00106197	0.00157751
HDL cholesterol	hdl_chol_cleaned	CEACAM21	Female	23077	0.00356807	0.00465657	0.00572163
HDL cholesterol	hdl_chol_cleaned	CEACAM21	Male	19615	0.00181076	0.002683	0.00364134
HDL cholesterol	hdl_chol_cleaned	CEACAM21	EUR	40559	0.00153156	0.00205474	0.00261521
IGF-1	igf1_cleaned	CEACAM21	All	42692	7.48635e-08	6.55219e-06	4.9677e-05
LDL direct	ldl_chol_cleaned	CEACAM21	All	42692	0.000432921	0.00070074	0.00106543
Alkaline phosphatase	log_alp_cleaned	CEACAM21	All	42692	0.0025081	0.00308194	0.00379685
Alkaline phosphatase	log_alp_cleaned	CEACAM21	Female	23077	0.00207708	0.00287026	0.00368815
Alkaline phosphatase	log_alp_cleaned	CEACAM21	Male	19615	0.00133867	0.00201542	0.00270951
Alkaline phosphatase	log_alp_cleaned	CEACAM21	EUR	40559	0.00128276	0.00169836	0.00218771
Alanine aminotransferase	log_alt_cleaned	CEACAM21	EUR	40559	0.000662706	0.000988127	0.00131424
C-reactive protein	log_crp_cleaned	CEACAM21	All	42692	0.00207667	0.00262924	0.00316267
C-reactive protein	log_crp_cleaned	CEACAM21	Female	23077	0.000720798	0.00125399	0.00178551
C-reactive protein	log_crp_cleaned	CEACAM21	Male	19615	0.00264835	0.0036723	0.00448771
C-reactive protein	log_crp_cleaned	CEACAM21	EUR	40559	0.00270414	0.00335666	0.00403835
Cystatin C	log_cysc_cleaned	CEACAM21	All	42692	0.0486202	0.0511433	0.0533507
Cystatin C	log_cysc_cleaned	CEACAM21	Female	23077	0.046958	0.0503155	0.0532716
Cystatin C	log_cysc_cleaned	CEACAM21	Male	19615	0.0523125	0.0556183	0.0600764
Cystatin C	log_cysc_cleaned	CEACAM21	AFR	814	0.0184764	0.0340515	0.0480083
Cystatin C	log_cysc_cleaned	CEACAM21	CSA	804	0.0882112	0.110387	0.131617
Cystatin C	log_cysc_cleaned	CEACAM21	EUR	40559	0.0467395	0.0491353	0.0516574
Direct bilirubin	log_dbil_cleaned	CEACAM21	Male	19615	0.000147123	0.00040634	0.000867763
Ancestry	pop	CEACAM21	All	42692	0.00973221	0.0121374	0.013945
Ancestry	pop	CEACAM21	Female	23077	0.0165775	0.0193225	0.0222329
Ancestry	pop	CEACAM21	Male	19615	0.00780918	0.010066	0.0120531
Sample age	sample_age	CEACAM21	EUR	40559	0.000333011	0.000555917	0.000845776
trans-pQTL score	trans.score	CEACAM21	All	42692	0.00216179	0.00279005	0.00324795
trans-pQTL score	trans.score	CEACAM21	Female	23077	0.000632936	0.00106676	0.00163617
trans-pQTL score	trans.score	CEACAM21	Male	19615	0.00115351	0.0017365	0.00236775
trans-pQTL score	trans.score	CEACAM21	AFR	814	0.0834383	0.111927	0.134877
trans-pQTL score	trans.score	CEACAM21	EUR	40559	0.00170644	0.00224576	0.00286366
Acetylsalicylic Acid	A01AD05	CEACAM3	All	41873	2.95053e-05	0.000117076	0.000257387
Platelet crit	Platelet_crit	CEACAM3	All	41873	9.31666e-05	0.000242243	0.000454043
Platelet crit	Platelet_crit	CEACAM3	Female	22640	0.00015391	0.000405006	0.000763517
Platelet crit	Platelet_crit	CEACAM3	EUR	39760	7.64849e-09	4.57604e-06	3.9619e-05
White blood cell (leukocyte) count	White_blood_cell__leukocyte__count	CEACAM3	All	41873	0.000375089	0.000600306	0.000914129
White blood cell (leukocyte) count	White_blood_cell__leukocyte__count	CEACAM3	EUR	39760	0.000312544	0.000626134	0.000944801
Glycated haemoglobin (HbA1c)	hba1c_cleaned	CEACAM3	Male	19233	1.47651e-06	5.94241e-05	0.000260966
LDL direct	ldl_chol_cleaned	CEACAM3	All	41873	0.000868825	0.00124652	0.00173094
LDL direct	ldl_chol_cleaned	CEACAM3	Female	22640	0.00034276	0.000700543	0.00126962
LDL direct	ldl_chol_cleaned	CEACAM3	Male	19233	0.000113607	0.000351572	0.000661264
LDL direct	ldl_chol_cleaned	CEACAM3	EUR	39760	0.00153532	0.00205369	0.00266006
Alkaline phosphatase	log_alp_cleaned	CEACAM3	All	41873	0.000650858	0.000969883	0.00139028
Alkaline phosphatase	log_alp_cleaned	CEACAM3	Female	22640	0.000303375	0.000591895	0.00107188
Alkaline phosphatase	log_alp_cleaned	CEACAM3	Male	19233	0.000306881	0.000628263	0.001181
Alkaline phosphatase	log_alp_cleaned	CEACAM3	EUR	39760	0.000347215	0.000623036	0.000998498
Gamma glutamyltransferase	log_ggt_cleaned	CEACAM3	All	41873	0.0271305	0.0287333	0.0306697
Gamma glutamyltransferase	log_ggt_cleaned	CEACAM3	Female	22640	0.0307887	0.0331812	0.0362967
Gamma glutamyltransferase	log_ggt_cleaned	CEACAM3	Male	19233	0.0243062	0.0272185	0.0304436
Gamma glutamyltransferase	log_ggt_cleaned	CEACAM3	AFR	818	5.33092e-07	0.000179082	0.00226199
Gamma glutamyltransferase	log_ggt_cleaned	CEACAM3	CSA	784	0.0366669	0.0542373	0.07072
Gamma glutamyltransferase	log_ggt_cleaned	CEACAM3	EUR	39760	0.0278044	0.0298755	0.0315568
Triglycerides	log_total_tg_cleaned	CEACAM3	All	41873	3.99562e-05	0.000142425	0.000298021
Triglycerides	log_total_tg_cleaned	CEACAM3	Male	19233	2.65423e-07	5.88173e-05	0.000274306
Sex	sex	CEACAM3	All	41873	0.00306455	0.00365841	0.00448072
Sex	sex	CEACAM3	EUR	39760	0.0056007	0.00645539	0.0073911
trans-pQTL score	trans.score	CEACAM3	All	41873	0.0026379	0.00327912	0.00412751
trans-pQTL score	trans.score	CEACAM3	Female	22640	0.00412338	0.00529702	0.00670025
trans-pQTL score	trans.score	CEACAM3	Male	19233	0.00394905	0.00524507	0.00635924
trans-pQTL score	trans.score	CEACAM3	EUR	39760	0.00318561	0.00380739	0.00464524
Average total household income	Average_total_household_income	CEACAM5	All	41342	0.000763503	0.00107555	0.0015156
Average total household income	Average_total_household_income	CEACAM5	EUR	39256	0.000661416	0.000907794	0.00137913
Coffee intake	Coffee_intake	CEACAM5	All	41342	0.000387369	0.000675091	0.0010227
Forced expiratory volume in 1-second (FEV1)	Forced_expiratory_volume_in_1_second__FEV1_	CEACAM5	All	41342	3.64496e-05	0.000133972	0.000312898
Forced expiratory volume in 1-second (FEV1)	Forced_expiratory_volume_in_1_second__FEV1_	CEACAM5	Female	22345	0.000946749	0.00146414	0.00232836
Forced expiratory volume in 1-second (FEV1)	Forced_expiratory_volume_in_1_second__FEV1_	CEACAM5	Male	18997	0.000156733	0.000424099	0.000873231
Haemoglobin concentration	Haemoglobin_concentration	CEACAM5	All	41342	0.0017685	0.00225484	0.00283002
Haemoglobin concentration	Haemoglobin_concentration	CEACAM5	Female	22345	0.00090045	0.0014969	0.00220702
Haemoglobin concentration	Haemoglobin_concentration	CEACAM5	EUR	39256	0.00178222	0.00236464	0.00291032
Long-standing illness, disability or infirmity	Long_standing_illness__disability_or_infirmity	CEACAM5	All	41342	0.000280391	0.000523998	0.000853196
Long-standing illness, disability or infirmity	Long_standing_illness__disability_or_infirmity	CEACAM5	Female	22345	0.00270603	0.00359225	0.00457514
Long-standing illness, disability or infirmity	Long_standing_illness__disability_or_infirmity	CEACAM5	EUR	39256	0.000106912	0.000244604	0.000454382
Mean corpuscular volume	Mean_corpuscular_volume	CEACAM5	All	41342	0.00194386	0.0025237	0.00304136
Mean corpuscular volume	Mean_corpuscular_volume	CEACAM5	Female	22345	0.000353687	0.00068249	0.00120522
Mean corpuscular volume	Mean_corpuscular_volume	CEACAM5	Male	18997	0.00171049	0.00237998	0.00321015
Mean corpuscular volume	Mean_corpuscular_volume	CEACAM5	EUR	39256	0.00089468	0.00126042	0.00176055
Mean sphered cell volume	Mean_sphered_cell_volume	CEACAM5	All	41342	0.000227534	0.000413578	0.000661384
Mean sphered cell volume	Mean_sphered_cell_volume	CEACAM5	Female	22345	0.00119856	0.00184625	0.0026238
Mean sphered cell volume	Mean_sphered_cell_volume	CEACAM5	Male	18997	0.000785777	0.00134649	0.00203175
Mean sphered cell volume	Mean_sphered_cell_volume	CEACAM5	EUR	39256	0.00051094	0.000801983	0.00120184
Amitriptyline	N06AA09	CEACAM5	EUR	39256	0.000205087	0.000401137	0.000639347
Qualifications	Qualifications	CEACAM5	Male	18997	0.000842187	0.00137278	0.00197862
Salmeterol |Fluticasone Propionate	R03AK06	CEACAM5	All	41342	0.00219455	0.00280878	0.00340036
Salmeterol |Fluticasone Propionate	R03AK06	CEACAM5	Female	22345	0.00116679	0.0017556	0.00237202
Salmeterol |Fluticasone Propionate	R03AK06	CEACAM5	EUR	39256	0.00129207	0.00186754	0.00246171
Height	Standing_height	CEACAM5	Male	18997	0.000325002	0.000633501	0.00114727
Systolic blood pressure, automated reading	Systolic_blood_pressure	CEACAM5	All	41342	6.45364e-05	0.000186999	0.000387364
Systolic blood pressure, automated reading	Systolic_blood_pressure	CEACAM5	EUR	39256	0.000635392	0.000972313	0.00138249
Townsend deprivation index	Townsend_deprivation_index	CEACAM5	All	41342	0.000355731	0.000632808	0.000895635
Townsend deprivation index	Townsend_deprivation_index	CEACAM5	Male	18997	0.000428415	0.000883359	0.00132104
Townsend deprivation index	Townsend_deprivation_index	CEACAM5	EUR	39256	0.00104087	0.00144911	0.00184829
White blood cell (leukocyte) count	White_blood_cell__leukocyte__count	CEACAM5	All	41342	0.00192026	0.00244542	0.00296361
White blood cell (leukocyte) count	White_blood_cell__leukocyte__count	CEACAM5	Female	22345	2.18554e-05	0.000158316	0.000417479
White blood cell (leukocyte) count	White_blood_cell__leukocyte__count	CEACAM5	Male	18997	0.00236745	0.00336835	0.00452375
White blood cell (leukocyte) count	White_blood_cell__leukocyte__count	CEACAM5	EUR	39256	0.00122882	0.00168844	0.00219868
Age	age	CEACAM5	All	41342	0.00843559	0.00941152	0.0106597
Age	age	CEACAM5	Female	22345	0.0137746	0.0155781	0.0174714
Age	age	CEACAM5	Male	18997	0.00327237	0.00431941	0.00548505
Age	age	CEACAM5	CSA	774	0.0422244	0.0590814	0.0911597
Age	age	CEACAM5	EUR	39256	0.00783196	0.00906844	0.0101971
Tobacco use disorder	bin_318	CEACAM5	All	41342	0.000543203	0.000853083	0.00126189
Tobacco use disorder	bin_318	CEACAM5	Female	22345	0.000731697	0.00123469	0.00183018
Tobacco use disorder	bin_318	CEACAM5	Male	18997	0.00204015	0.00280963	0.0038623
Tobacco use disorder	bin_318	CEACAM5	EUR	39256	0.000180059	0.0003884	0.000704523
Chronic airway obstruction	bin_496	CEACAM5	All	41342	0.000550359	0.000925347	0.00132859
Chronic airway obstruction	bin_496	CEACAM5	Male	18997	0.000383342	0.000868145	0.0016042
Chronic airway obstruction	bin_496	CEACAM5	EUR	39256	0.00110951	0.0015716	0.00226044
Renal failure NOS	bin_585.2	CEACAM5	All	41342	0.00022898	0.000480419	0.000744569
Obstetrical/birth trauma	bin_665	CEACAM5	All	41342	0.000251867	0.000441155	0.000726872
Obstetrical/birth trauma	bin_665	CEACAM5	Female	22345	2.00028e-05	0.000146994	0.00044121
Obstetrical/birth trauma	bin_665	CEACAM5	EUR	39256	0.000314014	0.000530716	0.000924771
cis-pQTL score	cis.score	CEACAM5	All	41342	0.103828	0.10738	0.110954
cis-pQTL score	cis.score	CEACAM5	Female	22345	0.0983762	0.102795	0.107859
cis-pQTL score	cis.score	CEACAM5	Male	18997	0.0976429	0.101973	0.107034
cis-pQTL score	cis.score	CEACAM5	EUR	39256	0.104921	0.10826	0.111869
Glycated haemoglobin (HbA1c)	hba1c_cleaned	CEACAM5	All	41342	0.00273428	0.00352393	0.00424147
Glycated haemoglobin (HbA1c)	hba1c_cleaned	CEACAM5	Female	22345	0.00100882	0.00160642	0.00250074
Glycated haemoglobin (HbA1c)	hba1c_cleaned	CEACAM5	Male	18997	0.00484345	0.00615295	0.00765199
Glycated haemoglobin (HbA1c)	hba1c_cleaned	CEACAM5	EUR	39256	0.00318276	0.00401708	0.00484398
HDL cholesterol	hdl_chol_cleaned	CEACAM5	All	41342	0.00304799	0.00358253	0.00429939
HDL cholesterol	hdl_chol_cleaned	CEACAM5	Male	18997	0.00446026	0.00562147	0.00728789
HDL cholesterol	hdl_chol_cleaned	CEACAM5	EUR	39256	0.00363702	0.00439056	0.0053216
LDL direct	ldl_chol_cleaned	CEACAM5	All	41342	0.000196075	0.000383244	0.000676431
Alkaline phosphatase	log_alp_cleaned	CEACAM5	All	41342	0.00179568	0.00234452	0.00302657
Alkaline phosphatase	log_alp_cleaned	CEACAM5	Female	22345	0.000264988	0.000569657	0.00103445
Alkaline phosphatase	log_alp_cleaned	CEACAM5	Male	18997	0.00443602	0.00581652	0.0074611
Alkaline phosphatase	log_alp_cleaned	CEACAM5	EUR	39256	0.00183362	0.00238528	0.00300973
Aspartate aminotransferase	log_ast_cleaned	CEACAM5	All	41342	0.00379548	0.00456701	0.0052154
Aspartate aminotransferase	log_ast_cleaned	CEACAM5	Female	22345	0.00184951	0.00270007	0.00349341
Aspartate aminotransferase	log_ast_cleaned	CEACAM5	Male	18997	0.00252338	0.00344112	0.00457767
Aspartate aminotransferase	log_ast_cleaned	CEACAM5	EUR	39256	0.00175061	0.00237427	0.00293596
Triglycerides	log_total_tg_cleaned	CEACAM5	CSA	774	2.54694e-05	0.00200076	0.00802075
Ancestry	pop	CEACAM5	All	41342	0.00892366	0.0099305	0.0113576
Ancestry	pop	CEACAM5	Female	22345	0.00798023	0.00943469	0.0112222
Ancestry	pop	CEACAM5	Male	18997	0.0189798	0.0211486	0.0234108
Sex	sex	CEACAM5	CSA	774	0.0324217	0.049478	0.069788
Smoking	smoking	CEACAM5	All	41342	0.0576892	0.060562	0.0635077
Smoking	smoking	CEACAM5	Female	22345	0.0841341	0.0889115	0.0937517
Smoking	smoking	CEACAM5	Male	18997	0.0379836	0.0419041	0.0459067
Smoking	smoking	CEACAM5	AFR	808	0.0125935	0.0239716	0.0387497
Smoking	smoking	CEACAM5	CSA	774	0.0123383	0.0227752	0.0356495
Smoking	smoking	CEACAM5	EUR	39256	0.0668819	0.0702954	0.073247
trans-pQTL score	trans.score	CEACAM5	All	41342	0.104937	0.107882	0.110855
trans-pQTL score	trans.score	CEACAM5	Female	22345	0.0962786	0.100239	0.105002
trans-pQTL score	trans.score	CEACAM5	Male	18997	0.132552	0.139028	0.145092
trans-pQTL score	trans.score	CEACAM5	AFR	808	0.0384344	0.0529766	0.0671747
trans-pQTL score	trans.score	CEACAM5	CSA	774	0.0981853	0.123388	0.156433
trans-pQTL score	trans.score	CEACAM5	EUR	39256	0.111141	0.114944	0.118033
Forced expiratory volume in 1-second (FEV1)	Forced_expiratory_volume_in_1_second__FEV1_	CEACAM6	EUR	39745	2.9439e-06	6.12547e-05	0.000204391
Haemoglobin concentration	Haemoglobin_concentration	CEACAM6	All	41871	0.00581962	0.006774	0.00780868
Haemoglobin concentration	Haemoglobin_concentration	CEACAM6	Female	22641	0.00503765	0.00626634	0.00762905
Haemoglobin concentration	Haemoglobin_concentration	CEACAM6	Male	19230	0.0038914	0.00507797	0.00651012
Haemoglobin concentration	Haemoglobin_concentration	CEACAM6	EUR	39745	0.00444038	0.00531916	0.00629028
Lymphocyte percentage	Lymphocyte_percentage	CEACAM6	All	41871	0.0048878	0.00578322	0.00684678
Lymphocyte percentage	Lymphocyte_percentage	CEACAM6	Female	22641	0.0051741	0.00641375	0.00768075
Lymphocyte percentage	Lymphocyte_percentage	CEACAM6	Male	19230	0.00727095	0.00889576	0.0105738
Lymphocyte percentage	Lymphocyte_percentage	CEACAM6	EUR	39745	0.00410193	0.00502377	0.0059772
Mean platelet (thrombocyte) volume	Mean_platelet__thrombocyte__volume	CEACAM6	All	41871	0.00263585	0.00332598	0.00401866
Mean platelet (thrombocyte) volume	Mean_platelet__thrombocyte__volume	CEACAM6	Female	22641	0.00336974	0.00425298	0.00535346
Mean platelet (thrombocyte) volume	Mean_platelet__thrombocyte__volume	CEACAM6	Male	19230	0.00093567	0.00147804	0.00221131
Mean platelet (thrombocyte) volume	Mean_platelet__thrombocyte__volume	CEACAM6	EUR	39745	0.00420475	0.00480697	0.00557319
Qualifications	Qualifications	CEACAM6	Male	19230	0.00165276	0.00237612	0.00315164
Salbutamol	R03AC02	CEACAM6	All	41871	0.000450252	0.000709818	0.00110819
Salbutamol	R03AC02	CEACAM6	Female	22641	0.00159659	0.00216248	0.00277163
Salbutamol	R03AC02	CEACAM6	EUR	39745	0.000854445	0.00123713	0.0016367
Salmeterol |Fluticasone Propionate	R03AK06	CEACAM6	All	41871	0.000354937	0.000691657	0.00100613
Salmeterol |Fluticasone Propionate	R03AK06	CEACAM6	Female	22641	0.000235466	0.000516422	0.000876949
Total Lean Mass (g)	Total_Lean_Mass__g_	CEACAM6	All	41871	0.00125318	0.00173384	0.00225839
Total Lean Mass (g)	Total_Lean_Mass__g_	CEACAM6	EUR	39745	0.00153337	0.00204603	0.00259308
White blood cell (leukocyte) count	White_blood_cell__leukocyte__count	CEACAM6	All	41871	0.018218	0.0196839	0.0211758
White blood cell (leukocyte) count	White_blood_cell__leukocyte__count	CEACAM6	Female	22641	0.0201306	0.0221118	0.0242594
White blood cell (leukocyte) count	White_blood_cell__leukocyte__count	CEACAM6	Male	19230	0.0175079	0.0198114	0.0222042
White blood cell (leukocyte) count	White_blood_cell__leukocyte__count	CEACAM6	CSA	785	0.0160379	0.0273344	0.0410422
White blood cell (leukocyte) count	White_blood_cell__leukocyte__count	CEACAM6	EUR	39745	0.0155099	0.016884	0.0183828
Age	age	CEACAM6	All	41871	0.00522694	0.00614339	0.00699209
Age	age	CEACAM6	Female	22641	0.0061624	0.00754895	0.00924358
Age	age	CEACAM6	Male	19230	0.00275033	0.00379828	0.00489802
Age	age	CEACAM6	EUR	39745	0.00310783	0.0037209	0.00455817
Alcohol consumption	alcohol	CEACAM6	All	41871	0.00251077	0.00312761	0.0038429
Alcohol consumption	alcohol	CEACAM6	EUR	39745	0.00225435	0.0028465	0.00359691
Tobacco use disorder	bin_318	CEACAM6	All	41871	0.00150401	0.00199121	0.00252821
Tobacco use disorder	bin_318	CEACAM6	Female	22641	0.000606793	0.00107564	0.00175141
Tobacco use disorder	bin_318	CEACAM6	Male	19230	0.000438626	0.0009429	0.00158262
Tobacco use disorder	bin_318	CEACAM6	EUR	39745	0.000409653	0.000769409	0.0011246
Asthma	bin_495	CEACAM6	EUR	39745	1.35545e-08	4.94519e-06	5.86901e-05
Chronic airway obstruction	bin_496	CEACAM6	All	41871	0.000472094	0.00078057	0.00115829
Chronic airway obstruction	bin_496	CEACAM6	Male	19230	0.00155442	0.00242902	0.00317777
Chronic airway obstruction	bin_496	CEACAM6	EUR	39745	0.00124937	0.00168499	0.00220754
Postinflammatory pulmonary fibrosis	bin_502	CEACAM6	All	41871	0.00323254	0.00422145	0.00531355
Postinflammatory pulmonary fibrosis	bin_502	CEACAM6	Female	22641	0.00383051	0.00633664	0.00745692
Postinflammatory pulmonary fibrosis	bin_502	CEACAM6	Male	19230	0.00244951	0.00381254	0.00561684
Postinflammatory pulmonary fibrosis	bin_502	CEACAM6	EUR	39745	0.00210109	0.00316054	0.00408313
Body mass index	bmi	OBP2B	All	42326	0.0101047	0.0112723	0.0125937
cis-pQTL score	cis.score	CEACAM6	All	41871	0.0103425	0.0116293	0.0128595
cis-pQTL score	cis.score	CEACAM6	Female	22641	0.00518765	0.00646738	0.0076152
cis-pQTL score	cis.score	CEACAM6	Male	19230	0.00565726	0.00706825	0.00840068
cis-pQTL score	cis.score	CEACAM6	EUR	39745	0.00827584	0.00929097	0.0103607
Alkaline phosphatase	log_alp_cleaned	CEACAM6	All	41871	0.0118461	0.0132144	0.0146548
Alkaline phosphatase	log_alp_cleaned	CEACAM6	Female	22641	0.00951885	0.0112134	0.0130804
Alkaline phosphatase	log_alp_cleaned	CEACAM6	Male	19230	0.00963546	0.0113173	0.0131457
Alkaline phosphatase	log_alp_cleaned	CEACAM6	AFR	826	0.00672371	0.0157842	0.0278879
Alkaline phosphatase	log_alp_cleaned	CEACAM6	EUR	39745	0.0095385	0.0108484	0.0120479
Aspartate aminotransferase	log_ast_cleaned	CEACAM6	All	41871	0.00422952	0.00502556	0.00584206
Aspartate aminotransferase	log_ast_cleaned	CEACAM6	Female	22641	0.00683945	0.00837816	0.0099279
Aspartate aminotransferase	log_ast_cleaned	CEACAM6	Male	19230	0.00325234	0.00410782	0.00506038
Aspartate aminotransferase	log_ast_cleaned	CEACAM6	EUR	39745	0.00657911	0.00763536	0.00872278
Cystatin C	log_cysc_cleaned	CEACAM6	All	41871	0.00104344	0.0014347	0.00193682
Cystatin C	log_cysc_cleaned	CEACAM6	Female	22641	0.0017195	0.00256244	0.00327763
Cystatin C	log_cysc_cleaned	CEACAM6	EUR	39745	0.00154014	0.00199495	0.00259388
Triglycerides	log_total_tg_cleaned	CEACAM6	All	41871	0.00505232	0.00597185	0.00703591
Triglycerides	log_total_tg_cleaned	CEACAM6	Female	22641	0.00638741	0.00787074	0.00941429
Triglycerides	log_total_tg_cleaned	CEACAM6	Male	19230	0.00494211	0.00603903	0.00743763
Triglycerides	log_total_tg_cleaned	CEACAM6	EUR	39745	0.00596093	0.00686506	0.00782368
Ancestry	pop	CEACAM6	All	41871	0.0161802	0.0179228	0.0197918
Ancestry	pop	CEACAM6	Female	22641	0.0123256	0.0149989	0.016868
Ancestry	pop	CEACAM6	Male	19230	0.00567881	0.00718254	0.00867031
SHBG	shbg_cleaned	CEACAM6	All	41871	0.00103895	0.00138508	0.00179351
SHBG	shbg_cleaned	CEACAM6	Female	22641	0.00131239	0.00196939	0.0026198
SHBG	shbg_cleaned	CEACAM6	Male	19230	0.00225077	0.0031204	0.00408165
SHBG	shbg_cleaned	CEACAM6	EUR	39745	0.00141203	0.00193841	0.00265424
Smoking	smoking	CEACAM6	All	41871	0.0640303	0.067359	0.0703698
Smoking	smoking	CEACAM6	Female	22641	0.0832958	0.0883991	0.0939239
Smoking	smoking	CEACAM6	Male	19230	0.0623602	0.0661686	0.0702381
Smoking	smoking	CEACAM6	AFR	826	0.0444649	0.0670958	0.0886634
Smoking	smoking	CEACAM6	EUR	39745	0.0801391	0.0846336	0.0882517
trans-pQTL score	trans.score	CEACAM6	All	41871	0.0685417	0.0711653	0.0743509
trans-pQTL score	trans.score	CEACAM6	Female	22641	0.0656807	0.0693821	0.072637
trans-pQTL score	trans.score	CEACAM6	Male	19230	0.0690295	0.072534	0.0768782
trans-pQTL score	trans.score	CEACAM6	AFR	826	0.00578799	0.015725	0.0263482
trans-pQTL score	trans.score	CEACAM6	CSA	785	0.094812	0.122177	0.145227
trans-pQTL score	trans.score	CEACAM6	EUR	39745	0.0716194	0.0743316	0.0773123
Urate	urate_cleaned	CEACAM6	All	41871	0.00230928	0.00293673	0.00361179
Urate	urate_cleaned	CEACAM6	Female	22641	0.00200312	0.0028738	0.0038009
Urate	urate_cleaned	CEACAM6	Male	19230	0.000816009	0.00136642	0.00197283
Urate	urate_cleaned	CEACAM6	EUR	39745	0.00143495	0.00192607	0.00247549
Bendroflumethiazide	C03AA01	CEACAM8	All	41953	0.000294953	0.000507556	0.000776427
Bendroflumethiazide	C03AA01	CEACAM8	Female	22679	0.00123724	0.00205947	0.00291117
Bendroflumethiazide	C03AA01	CEACAM8	EUR	39845	0.000378267	0.00061176	0.00095324
Date of attending assessment centre	Date_of_attending_assessment_centre	CEACAM8	All	41953	0.000502166	0.000759887	0.00114376
Date of attending assessment centre	Date_of_attending_assessment_centre	CEACAM8	Male	19274	0.000390149	0.000810919	0.00147009
Date of attending assessment centre	Date_of_attending_assessment_centre	CEACAM8	EUR	39845	0.000100759	0.000237938	0.000479654
Haemoglobin concentration	Haemoglobin_concentration	CEACAM8	All	41953	0.00485218	0.00563556	0.00661987
Haemoglobin concentration	Haemoglobin_concentration	CEACAM8	Female	22679	0.000289152	0.000601058	0.00105537
Haemoglobin concentration	Haemoglobin_concentration	CEACAM8	Male	19274	0.00389047	0.00533816	0.00668773
Haemoglobin concentration	Haemoglobin_concentration	CEACAM8	AFR	812	0.0231028	0.0359264	0.0536626
Haemoglobin concentration	Haemoglobin_concentration	CEACAM8	EUR	39845	0.00461284	0.0054568	0.00618908
Lymphocyte percentage	Lymphocyte_percentage	CEACAM8	All	41953	0.0555745	0.0577358	0.0605882
Lymphocyte percentage	Lymphocyte_percentage	CEACAM8	Female	22679	0.0537744	0.0569252	0.0612769
Lymphocyte percentage	Lymphocyte_percentage	CEACAM8	Male	19274	0.0513894	0.0558755	0.0592994
Lymphocyte percentage	Lymphocyte_percentage	CEACAM8	AFR	812	0.0415336	0.06201	0.084561
Lymphocyte percentage	Lymphocyte_percentage	CEACAM8	CSA	789	0.0562388	0.0782715	0.105322
Lymphocyte percentage	Lymphocyte_percentage	CEACAM8	EUR	39845	0.0409428	0.0434282	0.0456022
Mean platelet (thrombocyte) volume	Mean_platelet__thrombocyte__volume	CEACAM8	Male	19274	0.000578482	0.00106026	0.00181463
Mean platelet (thrombocyte) volume	Mean_platelet__thrombocyte__volume	CEACAM8	EUR	39845	0.00048061	0.000806927	0.00113871
Monocyte percentage	Monocyte_percentage	CEACAM8	All	41953	0.00198895	0.00261465	0.00341486
Monocyte percentage	Monocyte_percentage	CEACAM8	Female	22679	0.00128422	0.00188888	0.00259762
Monocyte percentage	Monocyte_percentage	CEACAM8	Male	19274	0.00108274	0.00163086	0.00227926
Monocyte percentage	Monocyte_percentage	CEACAM8	EUR	39845	0.00108349	0.00153087	0.00204021
Number of draws	Number_of_draws	CEACAM8	All	41953	1.05883e-06	4.06129e-05	0.000147167
Number of draws	Number_of_draws	CEACAM8	Female	22679	5.67326e-06	7.66387e-05	0.00027525
Number of draws	Number_of_draws	CEACAM8	Male	19274	0.000577467	0.00108049	0.00176943
Number of draws	Number_of_draws	CEACAM8	EUR	39845	0.00021774	0.000429783	0.000714044
Platelet crit	Platelet_crit	CEACAM8	All	41953	0.00333972	0.00394568	0.00470412
Platelet crit	Platelet_crit	CEACAM8	Female	22679	0.00326264	0.00435988	0.00544857
Platelet crit	Platelet_crit	CEACAM8	Male	19274	0.00451579	0.00573632	0.00706727
Platelet crit	Platelet_crit	CEACAM8	EUR	39845	0.00190921	0.00250377	0.00318661
Red blood cell (erythrocyte) count	Red_blood_cell__erythrocyte__count	CEACAM8	All	41953	0.000458508	0.000688317	0.000979231
Red blood cell (erythrocyte) count	Red_blood_cell__erythrocyte__count	CEACAM8	Female	22679	0.00107201	0.00171233	0.00225252
Red blood cell (erythrocyte) count	Red_blood_cell__erythrocyte__count	CEACAM8	Male	19274	3.93716e-07	6.69765e-05	0.000299976
Red blood cell (erythrocyte) count	Red_blood_cell__erythrocyte__count	CEACAM8	EUR	39845	0.000117348	0.000301782	0.000531296
White blood cell (leukocyte) count	White_blood_cell__leukocyte__count	CEACAM8	All	41953	0.105643	0.10892	0.112214
White blood cell (leukocyte) count	White_blood_cell__leukocyte__count	CEACAM8	Female	22679	0.104553	0.109029	0.113216
White blood cell (leukocyte) count	White_blood_cell__leukocyte__count	CEACAM8	Male	19274	0.123284	0.128249	0.134637
White blood cell (leukocyte) count	White_blood_cell__leukocyte__count	CEACAM8	AFR	812	0.11945	0.14607	0.187327
White blood cell (leukocyte) count	White_blood_cell__leukocyte__count	CEACAM8	CSA	789	0.172897	0.200819	0.237776
White blood cell (leukocyte) count	White_blood_cell__leukocyte__count	CEACAM8	EUR	39845	0.106713	0.109942	0.113929
Renal failure NOS	bin_585.2	CEACAM8	All	41953	0.000830251	0.0012222	0.00170586
Renal failure NOS	bin_585.2	CEACAM8	Male	19274	0.000570653	0.00130613	0.0022853
Renal failure NOS	bin_585.2	CEACAM8	EUR	39845	2.81738e-05	0.000109271	0.000230226
Centre	centre	CEACAM8	All	41953	0.0127628	0.0141496	0.0155126
Centre	centre	CEACAM8	Female	22679	0.0136559	0.0157408	0.0178652
Centre	centre	CEACAM8	Male	19274	0.0115593	0.0135684	0.0154313
Centre	centre	CEACAM8	EUR	39845	0.0162272	0.0178668	0.0191006
cis-pQTL score	cis.score	CEACAM8	All	41953	0.0112636	0.0124771	0.0138886
cis-pQTL score	cis.score	CEACAM8	Female	22679	0.0124278	0.0140315	0.0159904
cis-pQTL score	cis.score	CEACAM8	Male	19274	0.0117985	0.0139634	0.0159939
cis-pQTL score	cis.score	CEACAM8	EUR	39845	0.0124532	0.0140096	0.0154241
Alkaline phosphatase	log_alp_cleaned	CEACAM8	All	41953	0.00125683	0.00164214	0.00211467
Alkaline phosphatase	log_alp_cleaned	CEACAM8	Female	22679	0.00285342	0.003675	0.0047362
Alkaline phosphatase	log_alp_cleaned	CEACAM8	Male	19274	0.00201035	0.00286307	0.00375397
Alkaline phosphatase	log_alp_cleaned	CEACAM8	EUR	39845	0.00246584	0.00312853	0.00385775
Creatinine	log_crea_s_cleaned	CEACAM8	All	41953	0.00184892	0.00235886	0.00289504
Creatinine	log_crea_s_cleaned	CEACAM8	Female	22679	0.00306378	0.00393374	0.00519657
Creatinine	log_crea_s_cleaned	CEACAM8	EUR	39845	0.00195588	0.00251915	0.00323787
C-reactive protein	log_crp_cleaned	CEACAM8	All	41953	0.000644232	0.000960233	0.001346
C-reactive protein	log_crp_cleaned	CEACAM8	Female	22679	0.000334954	0.000672486	0.00115131
C-reactive protein	log_crp_cleaned	CEACAM8	Male	19274	2.1229e-07	4.82695e-05	0.000217888
C-reactive protein	log_crp_cleaned	CEACAM8	EUR	39845	3.77551e-05	0.00013488	0.000349631
Cystatin C	log_cysc_cleaned	CEACAM8	All	41953	0.0163758	0.0179175	0.0196978
Cystatin C	log_cysc_cleaned	CEACAM8	Female	22679	0.0190693	0.0215596	0.0238651
Cystatin C	log_cysc_cleaned	CEACAM8	Male	19274	0.033556	0.0365026	0.0398374
Cystatin C	log_cysc_cleaned	CEACAM8	AFR	812	0.00101365	0.00675865	0.0139644
Cystatin C	log_cysc_cleaned	CEACAM8	CSA	789	0.0439593	0.0634916	0.0819548
Cystatin C	log_cysc_cleaned	CEACAM8	EUR	39845	0.0174613	0.0191222	0.0209136
Total bilirubin	log_tbil_cleaned	CEACAM8	EUR	39845	1.07194e-05	0.000103987	0.000258449
Ancestry	pop	CEACAM8	All	41953	0.0163255	0.0183939	0.0205081
Ancestry	pop	CEACAM8	Female	22679	0.025478	0.0282142	0.0308721
Ancestry	pop	CEACAM8	Male	19274	0.0150306	0.0178633	0.0202431
trans-pQTL score	trans.score	CEACAM8	All	41953	0.0601895	0.0627099	0.0655399
trans-pQTL score	trans.score	CEACAM8	Female	22679	0.0685802	0.0720276	0.0757891
trans-pQTL score	trans.score	CEACAM8	Male	19274	0.050774	0.0549036	0.0594317
trans-pQTL score	trans.score	CEACAM8	AFR	812	0.0503296	0.0685797	0.0890207
trans-pQTL score	trans.score	CEACAM8	CSA	789	0.00883446	0.0181271	0.034483
trans-pQTL score	trans.score	CEACAM8	EUR	39845	0.0612786	0.0644189	0.0674898
Urate	urate_cleaned	CEACAM8	All	41953	0.000141262	0.000318405	0.000531126
Urate	urate_cleaned	CEACAM8	EUR	39845	0.000122863	0.000279774	0.000550361
Prednisolone	A07EA01	CEBPA	EUR	38534	0.000136848	0.000316645	0.000539102
Age completed full time education	Age_completed_full_time_education	CEBPA	AFR	803	0.00169617	0.00795734	0.0144786
Lymphocyte percentage	Lymphocyte_percentage	CEBPA	All	40588	0.000934233	0.00131422	0.00176077
Lymphocyte percentage	Lymphocyte_percentage	CEBPA	Female	21971	0.00101226	0.00167382	0.00229634
Lymphocyte percentage	Lymphocyte_percentage	CEBPA	Male	18617	0.000719501	0.00122484	0.00185675
Lymphocyte percentage	Lymphocyte_percentage	CEBPA	EUR	38534	0.000486056	0.000766677	0.0012034
Number of days/week of vigorous physical activity	Number_of_days_week_of_vigorous_physical_activity	CEBPA	All	40588	8.42034e-06	8.01547e-05	0.000227926
Pulse rate, automated reading	Pulse_rate	CEBPA	EUR	38534	1.71666e-05	9.12503e-05	0.000236573
White blood cell (leukocyte) count	White_blood_cell__leukocyte__count	CEBPA	All	40588	0.000495945	0.00075567	0.00110926
White blood cell (leukocyte) count	White_blood_cell__leukocyte__count	CEBPA	Female	21971	0.000473101	0.000951588	0.00141462
White blood cell (leukocyte) count	White_blood_cell__leukocyte__count	CEBPA	Male	18617	0.000838202	0.00141608	0.00208386
White blood cell (leukocyte) count	White_blood_cell__leukocyte__count	CEBPA	CSA	761	1.28053e-06	0.000243045	0.00199536
White blood cell (leukocyte) count	White_blood_cell__leukocyte__count	CEBPA	EUR	38534	0.00075241	0.00105765	0.00146907
Body mass index	bmi	GP2	All	41343	0.0097629	0.0111752	0.0125524
Body mass index	bmi	CEBPA	Female	21971	0.000884257	0.00136841	0.00190616
Body mass index	bmi	CEBPA	EUR	38534	0.000153905	0.000305568	0.00052134
Centre	centre	CEBPA	EUR	38534	0.00206068	0.00258839	0.0032003
Alkaline phosphatase	log_alp_cleaned	CEBPA	All	40588	0.000757517	0.00113751	0.00158493
Alkaline phosphatase	log_alp_cleaned	CEBPA	Female	21971	1.12591e-05	0.00015282	0.000410616
Alkaline phosphatase	log_alp_cleaned	CEBPA	Male	18617	0.000519883	0.000962397	0.00149324
Alkaline phosphatase	log_alp_cleaned	CEBPA	EUR	38534	0.000426823	0.000691194	0.00103114
Alanine aminotransferase	log_alt_cleaned	CEBPA	All	40588	4.68295e-06	7.53245e-05	0.000185557
Alanine aminotransferase	log_alt_cleaned	CEBPA	Female	21971	0.000128894	0.000405859	0.000784684
Alanine aminotransferase	log_alt_cleaned	CEBPA	Male	18617	0.000522965	0.000901405	0.00147526
Alanine aminotransferase	log_alt_cleaned	CEBPA	EUR	38534	6.18157e-06	7.11452e-05	0.000221082
Aspartate aminotransferase	log_ast_cleaned	CEBPA	All	40588	0.000440374	0.00070726	0.00108402
Aspartate aminotransferase	log_ast_cleaned	CEBPA	Female	21971	0.000222206	0.000468206	0.000929457
Aspartate aminotransferase	log_ast_cleaned	CEBPA	Male	18617	0.000210124	0.000523875	0.000963124
Aspartate aminotransferase	log_ast_cleaned	CEBPA	EUR	38534	0.000344507	0.000574932	0.000891243
C-reactive protein	log_crp_cleaned	CEBPA	All	40588	0.000287514	0.000504521	0.000755131
C-reactive protein	log_crp_cleaned	CEBPA	Female	21971	4.40207e-06	0.000103387	0.000346836
C-reactive protein	log_crp_cleaned	CEBPA	Male	18617	0.00254858	0.0035422	0.00475495
C-reactive protein	log_crp_cleaned	CEBPA	EUR	38534	0.000644139	0.00105157	0.00146886
Cystatin C	log_cysc_cleaned	CEBPA	All	40588	0.00369223	0.00444624	0.00525359
Cystatin C	log_cysc_cleaned	CEBPA	Female	21971	0.00655063	0.00793045	0.0096704
Cystatin C	log_cysc_cleaned	CEBPA	Male	18617	0.00377065	0.00465922	0.00588597
Cystatin C	log_cysc_cleaned	CEBPA	EUR	38534	0.00679009	0.00785032	0.00870088
Triglycerides	log_total_tg_cleaned	CEBPA	All	40588	0.000503629	0.000771476	0.00115521
Triglycerides	log_total_tg_cleaned	CEBPA	Female	21971	0.000630237	0.00120122	0.00181847
Triglycerides	log_total_tg_cleaned	CEBPA	Male	18617	0.00186089	0.00253381	0.00335237
Triglycerides	log_total_tg_cleaned	CEBPA	EUR	38534	0.000634557	0.000984879	0.00139612
Ancestry	pop	CEBPA	All	40588	0.00104602	0.00151129	0.00200917
Ancestry	pop	CEBPA	Female	21971	0.0012628	0.00190238	0.00273145
trans-pQTL score	trans.score	CEBPA	All	40588	0.000645038	0.000915532	0.00128366
trans-pQTL score	trans.score	CEBPA	Female	21971	0.0007038	0.00116292	0.00169937
trans-pQTL score	trans.score	CEBPA	Male	18617	0.00183995	0.00242547	0.00315379
trans-pQTL score	trans.score	CEBPA	EUR	38534	0.00083377	0.00116478	0.00149938
Diastolic blood pressure, automated reading	Diastolic_blood_pressure	CEBPB	Male	19274	0.00154478	0.00225737	0.00311024
Diastolic blood pressure, automated reading	Diastolic_blood_pressure	CEBPB	EUR	39845	5.84513e-07	2.36711e-05	0.000127447
Haemoglobin concentration	Haemoglobin_concentration	CEBPB	All	41953	0.00101838	0.00140287	0.00183065
Haemoglobin concentration	Haemoglobin_concentration	CEBPB	Female	22679	0.00028397	0.00062673	0.00109621
Haemoglobin concentration	Haemoglobin_concentration	CEBPB	Male	19274	0.000158779	0.000452859	0.000848688
Haemoglobin concentration	Haemoglobin_concentration	CEBPB	AFR	812	0.00045764	0.00426452	0.0120133
Haemoglobin concentration	Haemoglobin_concentration	CEBPB	EUR	39845	0.000984905	0.00149715	0.00197888
Lymphocyte percentage	Lymphocyte_percentage	CEBPB	All	41953	0.000338057	0.000610417	0.000969987
Lymphocyte percentage	Lymphocyte_percentage	CEBPB	Female	22679	6.92393e-05	0.000243712	0.00052066
Lymphocyte percentage	Lymphocyte_percentage	CEBPB	Male	19274	0.000953299	0.00153309	0.00218219
Lymphocyte percentage	Lymphocyte_percentage	CEBPB	EUR	39845	0.000233141	0.000485732	0.00074399
Neutrophill percentage	Neutrophill_percentage	CEBPB	All	41953	9.41771e-05	0.000257688	0.000474579
Neutrophill percentage	Neutrophill_percentage	CEBPB	Female	22679	0.000486764	0.000827811	0.00130032
Neutrophill percentage	Neutrophill_percentage	CEBPB	Male	19274	9.14722e-08	3.01869e-05	0.000174395
Neutrophill percentage	Neutrophill_percentage	CEBPB	EUR	39845	0.000157723	0.00034305	0.000621603
Number of draws	Number_of_draws	CEBPB	All	41953	0.000650701	0.000996805	0.00137689
Number of draws	Number_of_draws	CEBPB	Female	22679	0.000742513	0.00122669	0.00182062
Number of draws	Number_of_draws	CEBPB	Male	19274	0.0025357	0.00336285	0.00441729
Number of draws	Number_of_draws	CEBPB	AFR	812	7.25195e-06	0.0015029	0.00620291
Number of draws	Number_of_draws	CEBPB	EUR	39845	0.000936581	0.00131511	0.00174697
Red blood cell (erythrocyte) count	Red_blood_cell__erythrocyte__count	CEBPB	All	41953	4.62672e-05	0.000153075	0.000324513
Red blood cell (erythrocyte) count	Red_blood_cell__erythrocyte__count	CEBPB	Male	19274	2.70353e-05	0.000150327	0.000413597
Red blood cell (erythrocyte) count	Red_blood_cell__erythrocyte__count	CEBPB	EUR	39845	4.55402e-06	8.40206e-05	0.000260683
Systolic blood pressure, automated reading	Systolic_blood_pressure	CEBPB	All	41953	0.00179504	0.0022549	0.00290071
Systolic blood pressure, automated reading	Systolic_blood_pressure	CEBPB	Female	22679	0.00378945	0.00478807	0.0059572
Systolic blood pressure, automated reading	Systolic_blood_pressure	CEBPB	EUR	39845	0.000657563	0.000973367	0.00134106
White blood cell (leukocyte) count	White_blood_cell__leukocyte__count	CEBPB	All	41953	0.0310577	0.0328847	0.0347046
White blood cell (leukocyte) count	White_blood_cell__leukocyte__count	CEBPB	Female	22679	0.03343	0.0362752	0.0388489
White blood cell (leukocyte) count	White_blood_cell__leukocyte__count	CEBPB	Male	19274	0.0311875	0.0343517	0.0367392
White blood cell (leukocyte) count	White_blood_cell__leukocyte__count	CEBPB	AFR	812	0.0853214	0.120626	0.149642
White blood cell (leukocyte) count	White_blood_cell__leukocyte__count	CEBPB	CSA	789	0.0487895	0.0693963	0.089587
White blood cell (leukocyte) count	White_blood_cell__leukocyte__count	CEBPB	EUR	39845	0.0309866	0.0328143	0.0351963
Age	age	CEBPB	EUR	39845	8.49383e-08	1.4223e-05	8.88193e-05
Body mass index	bmi	APOM	All	42763	0.00987653	0.0109886	0.0122251
Body mass index	bmi	CEBPB	Female	22679	0.000889154	0.00130331	0.0018507
Body mass index	bmi	CEBPB	Male	19274	0.00100236	0.00161768	0.0025231
Body mass index	bmi	CEBPB	EUR	39845	5.34627e-05	0.000237636	0.000409561
Centre	centre	CEBPB	All	41953	0.0407683	0.0427664	0.0450779
Centre	centre	CEBPB	Female	22679	0.0397076	0.0427513	0.0457022
Centre	centre	CEBPB	Male	19274	0.0402196	0.0437407	0.0473077
Centre	centre	CEBPB	EUR	39845	0.0431969	0.0454918	0.0481422
cis-pQTL score	cis.score	CEBPB	All	41953	0.000793774	0.00114623	0.00159354
cis-pQTL score	cis.score	CEBPB	Female	22679	0.00174746	0.002569	0.00332368
cis-pQTL score	cis.score	CEBPB	EUR	39845	0.0016819	0.00218611	0.00277185
Alkaline phosphatase	log_alp_cleaned	CEBPB	All	41953	2.15184e-07	2.38086e-05	0.000122513
Alkaline phosphatase	log_alp_cleaned	CEBPB	Female	22679	0.00107297	0.00181318	0.00251452
Aspartate aminotransferase	log_ast_cleaned	CEBPB	All	41953	0.000725115	0.00102926	0.00140101
Aspartate aminotransferase	log_ast_cleaned	CEBPB	Female	22679	0.000336209	0.000687914	0.00110659
Aspartate aminotransferase	log_ast_cleaned	CEBPB	EUR	39845	0.000552166	0.000907111	0.00130923
C-reactive protein	log_crp_cleaned	CEBPB	All	41953	3.92901e-05	0.000127566	0.000305373
C-reactive protein	log_crp_cleaned	CEBPB	Male	19274	0.000119481	0.000358143	0.000838575
C-reactive protein	log_crp_cleaned	CEBPB	EUR	39845	4.89556e-05	0.000177974	0.000387368
Cystatin C	log_cysc_cleaned	CEBPB	All	41953	0.000738221	0.00115449	0.00155978
Cystatin C	log_cysc_cleaned	CEBPB	Female	22679	0.000237899	0.000536748	0.00103193
Cystatin C	log_cysc_cleaned	CEBPB	Male	19274	0.0019065	0.0026782	0.00375012
Cystatin C	log_cysc_cleaned	CEBPB	EUR	39845	0.00139329	0.00184208	0.00242818
Triglycerides	log_total_tg_cleaned	CEBPB	All	41953	0.0103124	0.0116196	0.0128433
Triglycerides	log_total_tg_cleaned	CEBPB	Female	22679	0.00419036	0.00529239	0.00639205
Triglycerides	log_total_tg_cleaned	CEBPB	Male	19274	0.0108051	0.0122123	0.0139036
Triglycerides	log_total_tg_cleaned	CEBPB	CSA	789	0.000203348	0.00287467	0.00855303
Triglycerides	log_total_tg_cleaned	CEBPB	EUR	39845	0.0115744	0.0127402	0.0140179
Sample age	sample_age	CEBPB	All	41953	0.000699658	0.00103987	0.00139809
Sample age	sample_age	CEBPB	Female	22679	0.000277059	0.000561942	0.000975741
Sample age	sample_age	CEBPB	Male	19274	0.00115305	0.0017344	0.00247713
Sample age	sample_age	CEBPB	AFR	812	0.0191529	0.0326067	0.0462236
Sample age	sample_age	CEBPB	EUR	39845	0.00101993	0.00151862	0.00199681
Smoking	smoking	CEBPB	All	41953	0.000668793	0.000977469	0.00136703
Smoking	smoking	CEBPB	EUR	39845	0.00101048	0.00132881	0.00182497
trans-pQTL score	trans.score	CEBPB	All	41953	0.00203366	0.00259242	0.00312704
trans-pQTL score	trans.score	CEBPB	Male	19274	0.00183854	0.00256534	0.00353053
trans-pQTL score	trans.score	CEBPB	EUR	39845	0.000915781	0.00134243	0.00185598
Insulin	A10A	CELA2A	All	41871	0.000678263	0.00118558	0.0018325
Insulin	A10A	CELA2A	Male	19230	0.000725213	0.00159208	0.00241202
Insulin	A10A	CELA2A	EUR	39745	0.00117559	0.0017211	0.00239211
Metformin	A10BA02	CELA2A	All	41871	0.00213786	0.00280245	0.00355135
Metformin	A10BA02	CELA2A	EUR	39745	0.0017467	0.00242728	0.0031928
Oxybutynin	G04BD04	CELA2A	All	41871	0.00074737	0.00115072	0.0016919
Oxybutynin	G04BD04	CELA2A	EUR	39745	0.000748003	0.00120972	0.00165893
Haemoglobin concentration	Haemoglobin_concentration	CELA2A	Female	22641	0.000562841	0.00105748	0.0015988
Tamoxifen	L02BA01	CELA2A	Female	22641	1.61392e-08	1.25112e-05	0.000129588
Lymphocyte percentage	Lymphocyte_percentage	CELA2A	Male	19230	0.000278412	0.000685618	0.00132371
Morphine	N02AA01	CELA2A	All	41871	0.0012231	0.00207273	0.00287867
Morphine	N02AA01	CELA2A	Female	22641	0.000588828	0.00159635	0.00215568
Morphine	N02AA01	CELA2A	EUR	39745	0.000416132	0.00094838	0.00134774
Oxycodone	N02AA05	CELA2A	All	41871	0.000342477	0.000930911	0.0017407
Oxycodone	N02AA05	CELA2A	Female	22641	0.00018647	0.000685887	0.00113416
Dihydrocodeine	N02AA08	CELA2A	All	41871	0.00243198	0.00359106	0.00453788
Dihydrocodeine	N02AA08	CELA2A	Female	22641	0.00200143	0.00337709	0.00478478
Dihydrocodeine	N02AA08	CELA2A	EUR	39745	0.00281837	0.00371493	0.00458523
Caffeine |Acetaminophen |Codeine|Acetaminophen |Codeine |Ketorolac|Acetaminophen |Codeine	N02AJ06	CELA2A	All	41871	0.00194332	0.00257076	0.00328437
Caffeine |Acetaminophen |Codeine|Acetaminophen |Codeine |Ketorolac|Acetaminophen |Codeine	N02AJ06	CELA2A	Female	22641	0.00239417	0.0033144	0.00448
Caffeine |Acetaminophen |Codeine|Acetaminophen |Codeine |Ketorolac|Acetaminophen |Codeine	N02AJ06	CELA2A	Male	19230	0.000625873	0.0013253	0.00218627
Caffeine |Acetaminophen |Codeine|Acetaminophen |Codeine |Ketorolac|Acetaminophen |Codeine	N02AJ06	CELA2A	EUR	39745	0.00339467	0.00406377	0.00491893
Tramadol|Morphine	N02AX02	CELA2A	All	41871	0.000432826	0.000741271	0.00116995
Tramadol|Morphine	N02AX02	CELA2A	Female	22641	0.000924382	0.00158607	0.00226859
Tramadol|Morphine	N02AX02	CELA2A	EUR	39745	0.000775808	0.0011706	0.00164233
Amitriptyline	N06AA09	CELA2A	All	41871	0.00117511	0.00162321	0.0021541
Amitriptyline	N06AA09	CELA2A	Female	22641	0.00398849	0.00510596	0.0065691
Amitriptyline	N06AA09	CELA2A	Male	19230	0.00400544	0.00531305	0.00655397
Amitriptyline	N06AA09	CELA2A	EUR	39745	0.00136668	0.00179917	0.00241431
Overall health rating	Overall_health_rating	CELA2A	AFR	826	0.00849136	0.0194571	0.0422628
Platelet crit	Platelet_crit	CELA2A	All	41871	0.00112873	0.00152521	0.00206768
Platelet crit	Platelet_crit	CELA2A	Female	22641	0.000350662	0.00070826	0.00117213
Platelet crit	Platelet_crit	CELA2A	Male	19230	0.000710626	0.00119022	0.00193245
Platelet crit	Platelet_crit	CELA2A	EUR	39745	0.000409736	0.000687801	0.00105909
Poultry intake	Poultry_intake	CELA2A	All	41871	0.00323173	0.00387565	0.00483292
Poultry intake	Poultry_intake	CELA2A	Female	22641	0.00367781	0.00481019	0.00585703
Poultry intake	Poultry_intake	CELA2A	EUR	39745	0.00246374	0.00310711	0.00376177
Codeine	R05DA04	CELA2A	All	41871	0.000528834	0.000950019	0.0014617
Total Lean Mass (g)	Total_Lean_Mass__g_	CELA2A	All	41871	0.00956996	0.0108036	0.0121818
Total Lean Mass (g)	Total_Lean_Mass__g_	CELA2A	Female	22641	0.00185595	0.00260119	0.00336646
Total Lean Mass (g)	Total_Lean_Mass__g_	CELA2A	Male	19230	0.00638281	0.00788085	0.00941258
Total Lean Mass (g)	Total_Lean_Mass__g_	CELA2A	EUR	39745	0.00635316	0.00732058	0.00843498
White blood cell (leukocyte) count	White_blood_cell__leukocyte__count	CELA2A	All	41871	0.000778051	0.00117563	0.00162347
White blood cell (leukocyte) count	White_blood_cell__leukocyte__count	CELA2A	Female	22641	0.000856837	0.00133026	0.00186742
White blood cell (leukocyte) count	White_blood_cell__leukocyte__count	CELA2A	EUR	39745	0.00221939	0.00277014	0.0033642
Alcohol consumption	alcohol	CELA2A	All	41871	0.00520361	0.00595307	0.00683451
Alcohol consumption	alcohol	CELA2A	Female	22641	0.00366357	0.0047181	0.00575215
Alcohol consumption	alcohol	CELA2A	Male	19230	0.00731771	0.00920975	0.0106543
Alcohol consumption	alcohol	CELA2A	EUR	39745	0.00504065	0.00588419	0.00662034
Type 1 diabetes	bin_250.1	CELA2A	All	41871	0.000158428	0.000424226	0.000775584
Type 1 diabetes	bin_250.1	CELA2A	Female	22641	0.00262208	0.00428139	0.00519769
Type 1 diabetes	bin_250.1	CELA2A	Male	19230	0.000104999	0.000547997	0.00135003
Type 1 diabetes	bin_250.1	CELA2A	EUR	39745	0.000258406	0.000540933	0.000871437
Body mass index	bmi	FN1	All	41869	0.00954476	0.0108275	0.0119008
Body mass index	bmi	CELA2A	Female	22641	0.00114112	0.00169903	0.00242568
Body mass index	bmi	CELA2A	EUR	39745	0.00205823	0.00265142	0.00326354
cis-pQTL score	cis.score	CELA2A	All	41871	0.00619779	0.00729428	0.00819896
cis-pQTL score	cis.score	CELA2A	Female	22641	0.00715826	0.00857948	0.0102382
cis-pQTL score	cis.score	CELA2A	Male	19230	0.00818981	0.0102884	0.0120576
cis-pQTL score	cis.score	CELA2A	EUR	39745	0.00747359	0.00837017	0.00943664
HDL cholesterol	hdl_chol_cleaned	CELA2A	All	41871	0.00163558	0.00210545	0.00256624
HDL cholesterol	hdl_chol_cleaned	CELA2A	Female	22641	0.00209588	0.00289849	0.00359641
HDL cholesterol	hdl_chol_cleaned	CELA2A	Male	19230	0.000174386	0.000488687	0.000919838
HDL cholesterol	hdl_chol_cleaned	CELA2A	EUR	39745	0.000831613	0.0011712	0.00154493
IGF-1	igf1_cleaned	CELA2A	All	41871	0.00128224	0.00173935	0.00218132
IGF-1	igf1_cleaned	CELA2A	Male	19230	0.00108146	0.00168344	0.00251578
IGF-1	igf1_cleaned	CELA2A	EUR	39745	0.00211604	0.00272025	0.00344907
Creatinine	log_crea_s_cleaned	CELA2A	All	41871	0.00473733	0.0056146	0.00652648
Creatinine	log_crea_s_cleaned	CELA2A	Female	22641	0.00369618	0.00473649	0.00583463
Creatinine	log_crea_s_cleaned	CELA2A	Male	19230	0.00494484	0.00621949	0.00797582
Gamma glutamyltransferase	log_ggt_cleaned	CELA2A	Male	19230	0.00673853	0.00808932	0.00947504
Ancestry	pop	CELA2A	All	41871	0.00333876	0.00399102	0.00473348
Ancestry	pop	CELA2A	Female	22641	0.00393543	0.00501579	0.00610794
Smoking	smoking	CELA2A	All	41871	0.00532916	0.00623378	0.00722121
Smoking	smoking	CELA2A	Female	22641	0.00555833	0.0064902	0.00764876
Smoking	smoking	CELA2A	Male	19230	0.0129553	0.0151739	0.0173204
Smoking	smoking	CELA2A	EUR	39745	0.00544114	0.00629107	0.00712091
trans-pQTL score	trans.score	CELA2A	All	41871	0.0849657	0.0880258	0.0916374
trans-pQTL score	trans.score	CELA2A	Female	22641	0.0921234	0.0962056	0.10023
trans-pQTL score	trans.score	CELA2A	Male	19230	0.0753887	0.0802033	0.0847379
trans-pQTL score	trans.score	CELA2A	AFR	826	0.0106522	0.0223072	0.0402965
trans-pQTL score	trans.score	CELA2A	CSA	785	0.0830943	0.104866	0.129263
trans-pQTL score	trans.score	CELA2A	EUR	39745	0.0854477	0.0890098	0.0922274
Prednisolone	A07EA01	CELA3A	All	43111	0.000573145	0.000860799	0.00129994
Insulin	A10A	CELA3A	All	43111	0.00202389	0.00291132	0.00387721
Insulin	A10A	CELA3A	Female	23308	0.000344838	0.00120352	0.00194438
Insulin	A10A	CELA3A	Male	19803	0.000832284	0.00155258	0.00223198
Insulin	A10A	CELA3A	EUR	40949	0.000929945	0.00157253	0.00238297
Gliclazide	A10BB09	CELA3A	All	43111	0.00205703	0.00280209	0.00350741
Gliclazide	A10BB09	CELA3A	EUR	40949	0.000930472	0.00154366	0.00215844
Fasting time	Fasting_time	CELA3A	All	43111	0.000467457	0.000723493	0.0011571
Fasting time	Fasting_time	CELA3A	Female	23308	0.00133377	0.0019079	0.00256728
Dihydrocodeine	N02AA08	CELA3A	All	43111	0.000291582	0.000602877	0.000888949
Dihydrocodeine	N02AA08	CELA3A	EUR	40949	0.000340476	0.000762867	0.0011356
Caffeine |Acetaminophen |Codeine|Acetaminophen |Codeine |Ketorolac|Acetaminophen |Codeine	N02AJ06	CELA3A	All	43111	0.00109061	0.00156972	0.00212868
Caffeine |Acetaminophen |Codeine|Acetaminophen |Codeine |Ketorolac|Acetaminophen |Codeine	N02AJ06	CELA3A	EUR	40949	0.000851293	0.00123012	0.00171172
Acetaminophen	N02BE01	CELA3A	Female	23308	0.000188082	0.000425804	0.000857467
Amitriptyline	N06AA09	CELA3A	Male	19803	1.25317e-08	9.89051e-06	0.000135124
Amitriptyline	N06AA09	CELA3A	EUR	40949	0.000207305	0.000378225	0.000616667
Qualifications	Qualifications	CELA3A	Female	23308	0.00215623	0.00280138	0.00374604
Total Lean Mass (g)	Total_Lean_Mass__g_	CELA3A	All	43111	0.00934489	0.010416	0.0115001
Total Lean Mass (g)	Total_Lean_Mass__g_	CELA3A	Female	23308	0.00213623	0.00283961	0.0038094
Total Lean Mass (g)	Total_Lean_Mass__g_	CELA3A	Male	19803	0.00319706	0.00409424	0.00510222
Total Lean Mass (g)	Total_Lean_Mass__g_	CELA3A	EUR	40949	0.00785883	0.00886262	0.0101588
Albumin	albumin_cleaned	CELA3A	Female	23308	0.000404898	0.000697173	0.0011832
Type 1 diabetes	bin_250.1	CELA3A	All	43111	0.00028092	0.000632213	0.00106081
Type 1 diabetes	bin_250.1	CELA3A	Female	23308	0.000272823	0.00100437	0.00193485
Type 1 diabetes	bin_250.1	CELA3A	Male	19803	0.00168308	0.00266754	0.00398557
Type 1 diabetes	bin_250.1	CELA3A	EUR	40949	0.000703867	0.00126212	0.00195737
Body mass index	bmi	MMP12	All	42834	0.00978875	0.0108267	0.0120884
Body mass index	bmi	CELA3A	Female	23308	0.00305434	0.0040217	0.00490266
Body mass index	bmi	CELA3A	Male	19803	4.35494e-05	0.000244569	0.000541617
Body mass index	bmi	CELA3A	EUR	40949	0.00248886	0.00310607	0.00376053
Calcium	ca_cleaned	CELA3A	All	43111	9.10091e-05	0.000222527	0.000386534
Calcium	ca_cleaned	CELA3A	Female	23308	5.14307e-05	0.000250471	0.000534303
Calcium	ca_cleaned	CELA3A	Male	19803	0.000431454	0.000931953	0.0014266
Calcium	ca_cleaned	CELA3A	EUR	40949	0.000255232	0.00046564	0.000708644
cis-pQTL score	cis.score	CELA3A	All	43111	0.0202986	0.0219382	0.0236306
cis-pQTL score	cis.score	CELA3A	Female	23308	0.028081	0.0308755	0.0336803
cis-pQTL score	cis.score	CELA3A	Male	19803	0.0218908	0.024105	0.026571
cis-pQTL score	cis.score	CELA3A	EUR	40949	0.0269777	0.0291276	0.0309514
HDL cholesterol	hdl_chol_cleaned	CELA3A	All	43111	0.000197142	0.00037308	0.000586168
IGF-1	igf1_cleaned	CELA3A	All	43111	0.000764644	0.00111648	0.00157108
IGF-1	igf1_cleaned	CELA3A	Male	19803	0.00302368	0.00407203	0.00522131
IGF-1	igf1_cleaned	CELA3A	EUR	40949	0.00170387	0.0022854	0.00291102
LDL direct	ldl_chol_cleaned	CELA3A	All	43111	0.000784378	0.00121387	0.00166063
LDL direct	ldl_chol_cleaned	CELA3A	Female	23308	0.000694618	0.00112051	0.00175935
LDL direct	ldl_chol_cleaned	CELA3A	EUR	40949	0.000326562	0.000556052	0.000833292
Aspartate aminotransferase	log_ast_cleaned	CELA3A	All	43111	0.00926407	0.010466	0.0116495
Aspartate aminotransferase	log_ast_cleaned	CELA3A	Female	23308	0.0112329	0.0128557	0.0148236
Aspartate aminotransferase	log_ast_cleaned	CELA3A	Male	19803	0.00452555	0.00551683	0.00698481
Aspartate aminotransferase	log_ast_cleaned	CELA3A	EUR	40949	0.00710738	0.0081277	0.00922354
Creatinine	log_crea_s_cleaned	CELA3A	All	43111	0.00239095	0.00305939	0.00362212
Creatinine	log_crea_s_cleaned	CELA3A	Female	23308	0.00144142	0.00204046	0.00278712
Creatinine	log_crea_s_cleaned	CELA3A	Male	19803	0.00383845	0.00490305	0.00644669
Creatinine	log_crea_s_cleaned	CELA3A	EUR	40949	0.00199164	0.00251674	0.00304836
Direct bilirubin	log_dbil_cleaned	CELA3A	EUR	40949	0.00223213	0.00279846	0.00337869
Gamma glutamyltransferase	log_ggt_cleaned	CELA3A	Male	19803	0.00266523	0.00364344	0.00457747
Phosphate	phos_cleaned	CELA3A	All	43111	0.000116194	0.000257132	0.000496671
Phosphate	phos_cleaned	CELA3A	Female	23308	0.000134904	0.000386676	0.000757079
Phosphate	phos_cleaned	CELA3A	EUR	40949	0.000210208	0.000432279	0.000712151
Total protein	total_prot_cleaned	CELA3A	All	43111	0.000133707	0.000306935	0.000584541
Total protein	total_prot_cleaned	CELA3A	Female	23308	0.00136897	0.00208086	0.00306202
Total protein	total_prot_cleaned	CELA3A	EUR	40949	0.0010203	0.00141163	0.00202147
trans-pQTL score	trans.score	CELA3A	All	43111	0.0929942	0.096361	0.0997494
trans-pQTL score	trans.score	CELA3A	Female	23308	0.108415	0.111729	0.115818
trans-pQTL score	trans.score	CELA3A	Male	19803	0.0917804	0.0968264	0.101169
trans-pQTL score	trans.score	CELA3A	AFR	834	0.0516317	0.071151	0.0919557
trans-pQTL score	trans.score	CELA3A	CSA	807	0.0875879	0.111119	0.13616
trans-pQTL score	trans.score	CELA3A	EUR	40949	0.0942804	0.0973627	0.100402
Urea	urea_cleaned	CELA3A	All	43111	9.97813e-09	7.89145e-06	6.50193e-05
Urea	urea_cleaned	CELA3A	Female	23308	0.000924709	0.00146412	0.00203075
Metformin	A10BA02	CELSR2	All	40843	0.000291603	0.00051931	0.000847482
Alfacalcidol	A11CC03	CELSR2	EUR	38785	8.08342e-08	6.37235e-06	8.81891e-05
Ankle spacing width	Ankle_spacing_width	CELSR2	All	40843	0.000246738	0.000459262	0.000732574
Ankle spacing width	Ankle_spacing_width	CELSR2	Male	18741	1.51441e-07	2.19143e-05	0.000186924
Ankle spacing width	Ankle_spacing_width	CELSR2	EUR	38785	0.000108333	0.00025363	0.00050434
Coffee intake	Coffee_intake	CELSR2	All	40843	0.00105976	0.00138576	0.00187106
Coffee intake	Coffee_intake	CELSR2	EUR	38785	0.00159477	0.0020696	0.00265741
Raloxifene	G03XC01	CELSR2	All	40843	0.00113761	0.00213063	0.0027201
Raloxifene	G03XC01	CELSR2	Female	22102	0.00518469	0.00736923	0.0085313
Raloxifene	G03XC01	CELSR2	EUR	38785	0.00129084	0.00261707	0.00326071
Tamoxifen	L02BA01	CELSR2	All	40843	0.0199808	0.0236611	0.0258825
Tamoxifen	L02BA01	CELSR2	Female	22102	0.0340654	0.0399356	0.0442977
Tamoxifen	L02BA01	CELSR2	EUR	38785	0.016468	0.0202032	0.0220791
Mean platelet (thrombocyte) volume	Mean_platelet__thrombocyte__volume	CELSR2	EUR	38785	0.000461819	0.000793104	0.00117521
Poultry intake	Poultry_intake	CELSR2	All	40843	0.00220884	0.00292593	0.0036119
Poultry intake	Poultry_intake	CELSR2	Female	22102	0.00440031	0.00560083	0.00663625
Poultry intake	Poultry_intake	CELSR2	EUR	38785	0.00308078	0.00380192	0.00451612
Time blood draw	Time_blood_draw	CELSR2	All	40843	0.00309929	0.00375846	0.00448871
Time blood draw	Time_blood_draw	CELSR2	Female	22102	0.00145035	0.00210411	0.00297935
Time blood draw	Time_blood_draw	CELSR2	Male	18741	8.32205e-05	0.000324529	0.000771844
Time blood draw	Time_blood_draw	CELSR2	EUR	38785	0.0018544	0.00235665	0.00292183
Total Lean Mass (g)	Total_Lean_Mass__g_	CELSR2	All	40843	0.00261221	0.00317639	0.00380061
Total Lean Mass (g)	Total_Lean_Mass__g_	CELSR2	Female	22102	0.0129752	0.0146702	0.0166253
Total Lean Mass (g)	Total_Lean_Mass__g_	CELSR2	Male	18741	0.00463619	0.00570366	0.0070119
Total Lean Mass (g)	Total_Lean_Mass__g_	CELSR2	EUR	38785	0.00268109	0.00330083	0.00397049
Age	age	CELSR2	All	40843	0.0455924	0.0480465	0.050815
Age	age	CELSR2	Female	22102	0.0377657	0.0408849	0.0447011
Age	age	CELSR2	Male	18741	0.0407623	0.0443047	0.0481167
Age	age	CELSR2	EUR	38785	0.0425615	0.0449195	0.0471058
Albumin	albumin_cleaned	CELSR2	All	40843	0.000876469	0.00134833	0.00177868
Albumin	albumin_cleaned	CELSR2	Female	22102	0.00593475	0.00720326	0.00848848
Albumin	albumin_cleaned	CELSR2	Male	18741	0.00031011	0.000778867	0.00141222
Albumin	albumin_cleaned	CELSR2	EUR	38785	0.00103243	0.00145549	0.00194786
Alcohol consumption	alcohol	CELSR2	Female	22102	0.000876246	0.00138516	0.00201299
Renal failure NOS	bin_585.2	CELSR2	All	40843	2.04632e-06	4.64718e-05	0.000145191
Renal failure NOS	bin_585.2	CELSR2	Female	22102	7.71082e-06	0.000165826	0.000409466
Chronic renal failure [CKD]	bin_585.3	CELSR2	All	40843	0.00118227	0.001743	0.0022541
Chronic renal failure [CKD]	bin_585.3	CELSR2	Female	22102	6.72277e-06	3.00328e-05	0.000116141
Chronic renal failure [CKD]	bin_585.3	CELSR2	Male	18741	0.00246549	0.00411045	0.00441532
Chronic renal failure [CKD]	bin_585.3	CELSR2	EUR	38785	0.00106678	0.00178029	0.00241335
Body mass index	bmi	ADGRG1	All	42651	0.00938532	0.0107579	0.0118285
Body mass index	bmi	CELSR2	Male	18741	0.000196763	0.00048385	0.00090067
Body mass index	bmi	CELSR2	EUR	38785	0.000642848	0.00106226	0.00146134
Calcium	ca_cleaned	CELSR2	All	40843	0.000228105	0.000434019	0.000715214
Calcium	ca_cleaned	CELSR2	Male	18741	2.45613e-05	0.000176259	0.000443589
Calcium	ca_cleaned	CELSR2	EUR	38785	5.25276e-05	0.000173378	0.000363771
cis-pQTL score	cis.score	CELSR2	All	40843	0.103499	0.106445	0.110153
cis-pQTL score	cis.score	CELSR2	Female	22102	0.102139	0.106567	0.11174
cis-pQTL score	cis.score	CELSR2	Male	18741	0.108283	0.114263	0.120603
cis-pQTL score	cis.score	CELSR2	AFR	799	0.0674963	0.0879331	0.105527
cis-pQTL score	cis.score	CELSR2	CSA	761	0.088537	0.117188	0.142219
cis-pQTL score	cis.score	CELSR2	EUR	38785	0.108238	0.111987	0.115156
Creatinine	log_crea_s_cleaned	CELSR2	All	40843	0.0316236	0.0337279	0.0357292
Creatinine	log_crea_s_cleaned	CELSR2	Female	22102	0.0395968	0.043097	0.0460985
Creatinine	log_crea_s_cleaned	CELSR2	Male	18741	0.0287511	0.0313705	0.0340271
Creatinine	log_crea_s_cleaned	CELSR2	AFR	799	0.0662452	0.088572	0.113901
Creatinine	log_crea_s_cleaned	CELSR2	CSA	761	0.0517388	0.0740497	0.100388
Creatinine	log_crea_s_cleaned	CELSR2	EUR	38785	0.0348195	0.0371266	0.039741
C-reactive protein	log_crp_cleaned	CELSR2	All	40843	0.00164131	0.00228168	0.00284173
C-reactive protein	log_crp_cleaned	CELSR2	Male	18741	0.000746777	0.00127978	0.00201366
C-reactive protein	log_crp_cleaned	CELSR2	EUR	38785	0.00161876	0.00218666	0.00274492
Cystatin C	log_cysc_cleaned	CELSR2	All	40843	0.0740724	0.0770207	0.0796796
Cystatin C	log_cysc_cleaned	CELSR2	Female	22102	0.0625769	0.065657	0.0702377
Cystatin C	log_cysc_cleaned	CELSR2	Male	18741	0.0627629	0.0668156	0.071972
Cystatin C	log_cysc_cleaned	CELSR2	AFR	799	0.0619202	0.0851668	0.111188
Cystatin C	log_cysc_cleaned	CELSR2	CSA	761	0.0643305	0.0911265	0.11446
Cystatin C	log_cysc_cleaned	CELSR2	EUR	38785	0.0650136	0.0678391	0.070775
Triglycerides	log_total_tg_cleaned	CELSR2	All	40843	0.0209118	0.0226033	0.024368
Triglycerides	log_total_tg_cleaned	CELSR2	Female	22102	0.00729129	0.00900512	0.0104024
Triglycerides	log_total_tg_cleaned	CELSR2	Male	18741	0.0348938	0.0382658	0.0414501
Triglycerides	log_total_tg_cleaned	CELSR2	CSA	761	0.00658442	0.0138578	0.0267891
Triglycerides	log_total_tg_cleaned	CELSR2	EUR	38785	0.0184666	0.0200936	0.0217412
Phosphate	phos_cleaned	CELSR2	Male	18741	0.00141849	0.00212041	0.00296455
Phosphate	phos_cleaned	CELSR2	EUR	38785	0.00075201	0.00113314	0.00148397
Smoking	smoking	CELSR2	All	40843	0.00717136	0.00822143	0.00922848
Smoking	smoking	CELSR2	Female	22102	0.00617065	0.00748892	0.00911024
Smoking	smoking	CELSR2	Male	18741	0.00935202	0.011022	0.0128841
Smoking	smoking	CELSR2	EUR	38785	0.00855379	0.0094449	0.0105161
Total protein	total_prot_cleaned	CELSR2	All	40843	0.0080539	0.00893656	0.0101472
Total protein	total_prot_cleaned	CELSR2	Female	22102	0.010139	0.0118555	0.0140106
Total protein	total_prot_cleaned	CELSR2	Male	18741	0.00595384	0.00765753	0.00972396
Total protein	total_prot_cleaned	CELSR2	EUR	38785	0.00744553	0.00847507	0.00963385
trans-pQTL score	trans.score	CELSR2	All	40843	0.0103203	0.0116375	0.0128126
trans-pQTL score	trans.score	CELSR2	Female	22102	0.00949034	0.0108919	0.0124757
trans-pQTL score	trans.score	CELSR2	Male	18741	0.0100993	0.0120411	0.0138176
trans-pQTL score	trans.score	CELSR2	EUR	38785	0.0112273	0.0123865	0.0139321
Urate	urate_cleaned	CELSR2	All	40843	0.00121932	0.00170925	0.00219713
Urate	urate_cleaned	CELSR2	Female	22102	0.000338795	0.000776437	0.00126918
Urate	urate_cleaned	CELSR2	Male	18741	0.00189573	0.00269236	0.00369147
Urate	urate_cleaned	CELSR2	EUR	38785	0.0015749	0.00212663	0.00269497
Vitamin D	vitd_cleaned	CELSR2	All	40843	0.00248936	0.00307249	0.00363394
Vitamin D	vitd_cleaned	CELSR2	Female	22102	0.00352417	0.00476193	0.00583113
Vitamin D	vitd_cleaned	CELSR2	Male	18741	0.000704978	0.00123938	0.00191711
Vitamin D	vitd_cleaned	CELSR2	EUR	38785	0.00291625	0.00374116	0.00448607
Diastolic blood pressure, automated reading	Diastolic_blood_pressure	CEMIP2	Male	18617	0.000121115	0.000388853	0.000828956
High light scatter reticulocyte count	High_light_scatter_reticulocyte_count	CEMIP2	All	40588	0.0031234	0.00378454	0.00455724
High light scatter reticulocyte count	High_light_scatter_reticulocyte_count	CEMIP2	Female	21971	0.00477333	0.00597342	0.00720638
High light scatter reticulocyte count	High_light_scatter_reticulocyte_count	CEMIP2	Male	18617	0.00230212	0.00307725	0.00405215
High light scatter reticulocyte count	High_light_scatter_reticulocyte_count	CEMIP2	EUR	38534	0.00470902	0.0055361	0.0066581
Lymphocyte count	Lymphocyte_count	CEMIP2	All	40588	0.000148911	0.000303455	0.000542102
Lymphocyte count	Lymphocyte_count	CEMIP2	EUR	38534	7.58327e-06	7.93269e-05	0.000268659
Pulse rate, automated reading	Pulse_rate	CEMIP2	All	40588	0.00144623	0.00187022	0.00245163
Pulse rate, automated reading	Pulse_rate	CEMIP2	Female	21971	0.000619566	0.00110037	0.0016622
Pulse rate, automated reading	Pulse_rate	CEMIP2	Male	18617	0.000191684	0.000579988	0.00109417
Pulse rate, automated reading	Pulse_rate	CEMIP2	AFR	803	2.44312e-06	0.0013558	0.00638076
Pulse rate, automated reading	Pulse_rate	CEMIP2	EUR	38534	0.00104323	0.00144893	0.00192412
Systolic blood pressure, automated reading	Systolic_blood_pressure	CEMIP2	Female	21971	0.000803175	0.00129883	0.00198469
Systolic blood pressure, automated reading	Systolic_blood_pressure	CEMIP2	EUR	38534	0.000371364	0.000635299	0.000935268
White blood cell (leukocyte) count	White_blood_cell__leukocyte__count	CEMIP2	Female	21971	0.000158438	0.00042786	0.000814853
Albumin	albumin_cleaned	CEMIP2	All	40588	0.000648279	0.00099716	0.00142653
Albumin	albumin_cleaned	CEMIP2	Female	21971	0.00120857	0.00190461	0.00265213
Albumin	albumin_cleaned	CEMIP2	EUR	38534	0.000420132	0.000702659	0.00106786
Body mass index	bmi	HNMT	All	42294	0.00934651	0.0106162	0.0116051
Body mass index	bmi	CEMIP2	Female	21971	0.000788176	0.00133095	0.00193182
Body mass index	bmi	CEMIP2	Male	18617	0.00119837	0.00176394	0.00256528
Body mass index	bmi	CEMIP2	EUR	38534	0.00272574	0.003332	0.00405732
Calcium	ca_cleaned	CEMIP2	All	40588	7.30629e-05	0.000223611	0.000387347
Calcium	ca_cleaned	CEMIP2	EUR	38534	3.14998e-05	0.000125961	0.000320787
cis-pQTL score	cis.score	CEMIP2	All	40588	0.0117833	0.0128935	0.0141153
cis-pQTL score	cis.score	CEMIP2	Female	21971	0.00931147	0.0107613	0.0124195
cis-pQTL score	cis.score	CEMIP2	Male	18617	0.0075508	0.009158	0.0103819
cis-pQTL score	cis.score	CEMIP2	EUR	38534	0.0106938	0.0119295	0.0131512
Glycated haemoglobin (HbA1c)	hba1c_cleaned	CEMIP2	All	40588	0.00122336	0.00166882	0.00228025
Glycated haemoglobin (HbA1c)	hba1c_cleaned	CEMIP2	Female	21971	0.00155858	0.00217957	0.00306628
Glycated haemoglobin (HbA1c)	hba1c_cleaned	CEMIP2	Male	18617	0.00112045	0.00178643	0.00250469
Glycated haemoglobin (HbA1c)	hba1c_cleaned	CEMIP2	EUR	38534	0.00158762	0.00200513	0.00253355
LDL direct	ldl_chol_cleaned	CEMIP2	All	40588	3.62164e-05	0.000160782	0.000379175
Alkaline phosphatase	log_alp_cleaned	CEMIP2	All	40588	0.00156377	0.00210451	0.00267934
Alkaline phosphatase	log_alp_cleaned	CEMIP2	Female	21971	0.00204922	0.00274629	0.00355077
Alkaline phosphatase	log_alp_cleaned	CEMIP2	Male	18617	0.000156065	0.000417919	0.000885847
Alkaline phosphatase	log_alp_cleaned	CEMIP2	EUR	38534	0.000732692	0.00108649	0.00152454
Alanine aminotransferase	log_alt_cleaned	CEMIP2	All	40588	0.00111171	0.001568	0.0020309
Alanine aminotransferase	log_alt_cleaned	CEMIP2	Female	21971	0.000608209	0.00108865	0.0016076
Alanine aminotransferase	log_alt_cleaned	CEMIP2	Male	18617	0.00141791	0.002017	0.0029966
Alanine aminotransferase	log_alt_cleaned	CEMIP2	EUR	38534	0.00064505	0.000963945	0.00134428
Aspartate aminotransferase	log_ast_cleaned	CEMIP2	All	40588	0.000220759	0.000407868	0.000649579
Aspartate aminotransferase	log_ast_cleaned	CEMIP2	Male	18617	0.00103132	0.00166879	0.00232604
Aspartate aminotransferase	log_ast_cleaned	CEMIP2	EUR	38534	0.000916923	0.00130951	0.00180273
Creatinine	log_crea_s_cleaned	CEMIP2	All	40588	0.000885093	0.00128061	0.00177375
Creatinine	log_crea_s_cleaned	CEMIP2	EUR	38534	0.000524537	0.000832889	0.00119938
Gamma glutamyltransferase	log_ggt_cleaned	CEMIP2	All	40588	0.00402352	0.00478219	0.00567366
Gamma glutamyltransferase	log_ggt_cleaned	CEMIP2	Female	21971	0.00211089	0.00298163	0.00388382
Gamma glutamyltransferase	log_ggt_cleaned	CEMIP2	Male	18617	0.007093	0.00867619	0.0103455
Gamma glutamyltransferase	log_ggt_cleaned	CEMIP2	EUR	38534	0.00274076	0.00331187	0.00418115
Testosterone	log_testo_cleaned	CEMIP2	All	40588	0.00102979	0.00146109	0.00196767
Testosterone	log_testo_cleaned	CEMIP2	Male	18617	0.000271395	0.00070302	0.00126605
Testosterone	log_testo_cleaned	CEMIP2	EUR	38534	5.81505e-06	7.99617e-05	0.000236543
Triglycerides	log_total_tg_cleaned	CEMIP2	All	40588	0.00369248	0.00446768	0.00524448
Triglycerides	log_total_tg_cleaned	CEMIP2	Female	21971	0.00398684	0.00484107	0.0061257
Triglycerides	log_total_tg_cleaned	CEMIP2	Male	18617	0.00812267	0.00974089	0.0113791
Triglycerides	log_total_tg_cleaned	CEMIP2	EUR	38534	0.00815156	0.00921133	0.0104788
Sex	sex	CEMIP2	EUR	38534	1.36373e-05	8.74701e-05	0.000243925
SHBG	shbg_cleaned	CEMIP2	All	40588	1.67482e-05	8.8903e-05	0.00021256
SHBG	shbg_cleaned	CEMIP2	Female	21971	1.69148e-05	0.000125299	0.000412483
Smoking	smoking	CEMIP2	All	40588	0.000170104	0.00034066	0.000559518
Total protein	total_prot_cleaned	CEMIP2	All	40588	0.000115628	0.000299141	0.000529076
Total protein	total_prot_cleaned	CEMIP2	Female	21971	0.000344034	0.000708383	0.00120505
Total protein	total_prot_cleaned	CEMIP2	Male	18617	0.00211271	0.00302579	0.0039275
Total protein	total_prot_cleaned	CEMIP2	EUR	38534	0.000613595	0.000927609	0.00133404
trans-pQTL score	trans.score	CEMIP2	All	40588	1.08038e-05	8.68811e-05	0.000222839
Vitamin D	vitd_cleaned	CEMIP2	EUR	38534	6.55994e-09	3.83654e-06	4.41924e-05
Waist-to-Hip ratio	whr	CA4	EUR	41021	0.00325045	0.00399752	0.00472043
Waist-to-Hip ratio	whr	CHAD	All	40877	0.00321433	0.00399338	0.00477594
Number of draws	Number_of_draws	CEND1	All	40523	0.000663022	0.00105809	0.00148028
Number of draws	Number_of_draws	CEND1	Male	18603	0.000859965	0.00140132	0.00210087
Number of draws	Number_of_draws	CEND1	EUR	38483	5.22274e-05	0.000190466	0.000369025
Height	Standing_height	CEND1	All	40523	0.00020676	0.000381409	0.000647341
Height	Standing_height	CEND1	EUR	38483	0.000253573	0.000522428	0.000802929
Total Lean Mass (g)	Total_Lean_Mass__g_	CEND1	All	40523	0.000156151	0.000338989	0.000581745
Total Lean Mass (g)	Total_Lean_Mass__g_	CEND1	Female	21920	0.00219059	0.00307544	0.00409321
Total Lean Mass (g)	Total_Lean_Mass__g_	CEND1	Male	18603	0.0111994	0.0128792	0.0150177
Total Lean Mass (g)	Total_Lean_Mass__g_	CEND1	EUR	38483	0.000141634	0.000319034	0.000566952
White blood cell (leukocyte) count	White_blood_cell__leukocyte__count	CEND1	Female	21920	9.83355e-08	3.06724e-05	0.000204553
Age	age	CEND1	All	40523	0.00102808	0.00151078	0.0020426
Age	age	CEND1	Female	21920	0.000275034	0.000579004	0.00105123
Age	age	CEND1	EUR	38483	0.000304258	0.000592457	0.000923765
Renal failure NOS	bin_585.2	CEND1	EUR	38483	5.975e-05	0.000206056	0.000371828
Body mass index	bmi	AGR2	All	41650	0.00932143	0.0105992	0.0117388
Body mass index	bmi	CEND1	Female	21920	0.00249073	0.00346648	0.00462863
Body mass index	bmi	CEND1	EUR	38483	0.001881	0.0024497	0.00307695
Glucose	glucose_cleaned	CEND1	All	40523	0.000263922	0.000509632	0.00084619
Glucose	glucose_cleaned	CEND1	Male	18603	0.00143361	0.00222278	0.00295504
Glucose	glucose_cleaned	CEND1	EUR	38483	0.000504638	0.000763541	0.00113844
HDL cholesterol	hdl_chol_cleaned	CEND1	All	40523	0.00166793	0.00210665	0.00268822
HDL cholesterol	hdl_chol_cleaned	CEND1	Female	21920	0.000922862	0.00143386	0.00212494
HDL cholesterol	hdl_chol_cleaned	CEND1	Male	18603	0.00072811	0.00127513	0.00187206
HDL cholesterol	hdl_chol_cleaned	CEND1	EUR	38483	0.00102377	0.0013783	0.00185146
Aspartate aminotransferase	log_ast_cleaned	CEND1	All	40523	0.000555065	0.000849872	0.0012369
Aspartate aminotransferase	log_ast_cleaned	CEND1	Female	21920	0.000258364	0.000564445	0.00100598
Aspartate aminotransferase	log_ast_cleaned	CEND1	Male	18603	5.34058e-08	1.59995e-05	0.000185058
Aspartate aminotransferase	log_ast_cleaned	CEND1	EUR	38483	0.00172067	0.00230133	0.0028548
Creatinine	log_crea_s_cleaned	CEND1	All	40523	0.0014414	0.00195711	0.00241595
Creatinine	log_crea_s_cleaned	CEND1	Female	21920	0.00144427	0.00226791	0.00299511
Creatinine	log_crea_s_cleaned	CEND1	Male	18603	0.00151026	0.00214691	0.00310473
Creatinine	log_crea_s_cleaned	CEND1	EUR	38483	0.000657592	0.000971988	0.00134921
C-reactive protein	log_crp_cleaned	CEND1	All	40523	1.37209e-05	8.06729e-05	0.000210236
C-reactive protein	log_crp_cleaned	CEND1	Female	21920	1.03006e-08	6.46011e-06	7.95426e-05
C-reactive protein	log_crp_cleaned	CEND1	EUR	38483	0.000247381	0.000482782	0.000747279
Cystatin C	log_cysc_cleaned	CEND1	All	40523	0.00388697	0.00454563	0.00545477
Cystatin C	log_cysc_cleaned	CEND1	Female	21920	0.00613347	0.00733709	0.00880106
Cystatin C	log_cysc_cleaned	CEND1	Male	18603	0.00303613	0.00387814	0.00508013
Cystatin C	log_cysc_cleaned	CEND1	EUR	38483	0.00493135	0.00579375	0.00679505
Smoking	smoking	CEND1	All	40523	0.000593795	0.000918757	0.00126531
Smoking	smoking	CEND1	Female	21920	0.00104701	0.00157087	0.00234549
Smoking	smoking	CEND1	EUR	38483	0.00112821	0.00156857	0.00208999
trans-pQTL score	trans.score	CEND1	All	40523	0.00115913	0.00162255	0.00220111
trans-pQTL score	trans.score	CEND1	Female	21920	0.00258778	0.00347161	0.00440959
trans-pQTL score	trans.score	CEND1	EUR	38483	0.00241828	0.00310067	0.00372207
Date of attending assessment centre	Date_of_attending_assessment_centre	CENPF	All	41128	0.000767044	0.0011257	0.00155561
Date of attending assessment centre	Date_of_attending_assessment_centre	CENPF	Male	18886	0.00306844	0.00413765	0.00552693
Date of attending assessment centre	Date_of_attending_assessment_centre	CENPF	CSA	766	0.0211199	0.0320302	0.0646001
Date of attending assessment centre	Date_of_attending_assessment_centre	CENPF	EUR	39053	0.000170906	0.000379645	0.000638263
Haemoglobin concentration	Haemoglobin_concentration	CENPF	All	41128	0.0359096	0.0378366	0.0398005
Haemoglobin concentration	Haemoglobin_concentration	CENPF	Female	22242	0.0163973	0.0181382	0.0200589
Haemoglobin concentration	Haemoglobin_concentration	CENPF	Male	18886	0.0221173	0.024877	0.027798
Haemoglobin concentration	Haemoglobin_concentration	CENPF	AFR	811	0.0121191	0.0219445	0.0347353
Haemoglobin concentration	Haemoglobin_concentration	CENPF	CSA	766	0.0330146	0.0508214	0.0759875
Haemoglobin concentration	Haemoglobin_concentration	CENPF	EUR	39053	0.0337461	0.035727	0.037878
High light scatter reticulocyte count	High_light_scatter_reticulocyte_count	CENPF	All	41128	0.00129194	0.00177084	0.00232299
High light scatter reticulocyte count	High_light_scatter_reticulocyte_count	CENPF	Male	18886	0.00068472	0.00115165	0.00179656
High light scatter reticulocyte count	High_light_scatter_reticulocyte_count	CENPF	EUR	39053	0.00196504	0.0025725	0.00317694
Methotrexate	L01BA01	CENPF	All	41128	0.000130739	0.000355616	0.000603288
Mean corpuscular volume	Mean_corpuscular_volume	CENPF	All	41128	0.000349725	0.000571128	0.000893882
Mean corpuscular volume	Mean_corpuscular_volume	CENPF	Female	22242	0.000812929	0.00144908	0.00204242
Mean corpuscular volume	Mean_corpuscular_volume	CENPF	EUR	39053	0.00079522	0.00116008	0.00170758
Mean platelet (thrombocyte) volume	Mean_platelet__thrombocyte__volume	CENPF	Female	22242	0.00208267	0.00293827	0.00380736
Number of draws	Number_of_draws	CENPF	All	41128	0.00167165	0.00215048	0.00268721
Number of draws	Number_of_draws	CENPF	Female	22242	0.00543312	0.00683774	0.00821693
Number of draws	Number_of_draws	CENPF	Male	18886	0.000148961	0.000373584	0.000833903
Number of draws	Number_of_draws	CENPF	AFR	811	0.0796113	0.101008	0.124438
Number of draws	Number_of_draws	CENPF	CSA	766	9.33737e-06	0.00103622	0.00545167
Number of draws	Number_of_draws	CENPF	EUR	39053	0.00126782	0.00171335	0.00228378
Platelet crit	Platelet_crit	CENPF	All	41128	0.00147397	0.0020097	0.00253629
Platelet crit	Platelet_crit	CENPF	Female	22242	0.000930922	0.00146457	0.00208985
Platelet crit	Platelet_crit	CENPF	EUR	39053	0.00158043	0.00208929	0.0027174
Centre	centre	CENPF	All	41128	0.0216703	0.0231486	0.024963
Centre	centre	CENPF	Female	22242	0.0220603	0.0239156	0.0265714
Centre	centre	CENPF	Male	18886	0.026661	0.0295707	0.0322568
Centre	centre	CENPF	EUR	39053	0.0260376	0.0280204	0.0303919
cis-pQTL score	cis.score	CENPF	All	41128	0.00201089	0.00256871	0.00329768
cis-pQTL score	cis.score	CENPF	Male	18886	0.00250743	0.00355989	0.00458752
cis-pQTL score	cis.score	CENPF	EUR	39053	0.00273227	0.00347292	0.00429564
Triglycerides	log_total_tg_cleaned	CENPF	All	41128	0.00429746	0.00508318	0.00600493
Triglycerides	log_total_tg_cleaned	CENPF	Female	22242	0.00369284	0.00482739	0.00607975
Triglycerides	log_total_tg_cleaned	CENPF	Male	18886	0.00428726	0.00565891	0.00716478
Triglycerides	log_total_tg_cleaned	CENPF	EUR	39053	0.0023825	0.00302075	0.00369084
Sample age	sample_age	CENPF	All	41128	2.15546e-08	6.71019e-06	6.51319e-05
Sample age	sample_age	CENPF	Female	22242	0.00243246	0.00332233	0.00428578
Sample age	sample_age	CENPF	EUR	39053	7.06002e-06	5.80563e-05	0.000197139
Vitamin D	vitd_cleaned	CENPF	EUR	39053	6.29266e-09	7.28229e-06	7.89023e-05
Date of attending assessment centre	Date_of_attending_assessment_centre	CENPJ	All	41128	0.00439332	0.00502368	0.00587093
Date of attending assessment centre	Date_of_attending_assessment_centre	CENPJ	Male	18886	0.00450631	0.00580227	0.00718068
Date of attending assessment centre	Date_of_attending_assessment_centre	CENPJ	EUR	39053	0.00396485	0.00468047	0.00551255
Mean platelet (thrombocyte) volume	Mean_platelet__thrombocyte__volume	CENPJ	All	41128	0.001119	0.00152584	0.00201062
Mean platelet (thrombocyte) volume	Mean_platelet__thrombocyte__volume	CENPJ	Female	22242	0.000867211	0.00144577	0.00221371
Mean platelet (thrombocyte) volume	Mean_platelet__thrombocyte__volume	CENPJ	Male	18886	0.000292484	0.000655473	0.0011215
Mean platelet (thrombocyte) volume	Mean_platelet__thrombocyte__volume	CENPJ	EUR	39053	0.000108924	0.000260809	0.000472387
Platelet crit	Platelet_crit	CENPJ	All	41128	0.00469065	0.0055613	0.00650084
Platelet crit	Platelet_crit	CENPJ	Female	22242	0.00428723	0.00533577	0.00646942
Platelet crit	Platelet_crit	CENPJ	Male	18886	0.00278295	0.00376167	0.00505292
Platelet crit	Platelet_crit	CENPJ	EUR	39053	0.00402107	0.00482585	0.00563092
Age	age	CENPJ	All	41128	0.00107194	0.00144605	0.00180598
Age	age	CENPJ	Female	22242	0.00108113	0.00169421	0.00237554
Age	age	CENPJ	Male	18886	8.15581e-05	0.000291961	0.00063375
Age	age	CENPJ	EUR	39053	0.000729198	0.00108127	0.00159861
Triglycerides	log_total_tg_cleaned	CENPJ	Male	18886	0.000537129	0.00105414	0.00168441
Total protein	total_prot_cleaned	CENPJ	All	41128	0.00213529	0.00262936	0.00325756
Total protein	total_prot_cleaned	CENPJ	Female	22242	0.00244806	0.00323205	0.00408625
Total protein	total_prot_cleaned	CENPJ	Male	18886	0.00049489	0.00106655	0.0017006
Total protein	total_prot_cleaned	CENPJ	EUR	39053	0.00108827	0.00161069	0.00214579
Lymphocyte count	Lymphocyte_count	CEP112	All	40497	0.00167788	0.00210137	0.0025646
Lymphocyte count	Lymphocyte_count	CEP112	Female	21931	0.00200756	0.00280769	0.00363676
Lymphocyte count	Lymphocyte_count	CEP112	Male	18566	0.00159389	0.00232521	0.00314477
Lymphocyte count	Lymphocyte_count	CEP112	EUR	38440	0.00157736	0.00206907	0.00273298
Monocyte count	Monocyte_count	CEP112	All	40497	0.000896067	0.0012963	0.00169758
Monocyte count	Monocyte_count	CEP112	Female	21931	0.000250197	0.000540704	0.000986883
Monocyte count	Monocyte_count	CEP112	Male	18566	0.000904273	0.00145094	0.00220345
Monocyte count	Monocyte_count	CEP112	EUR	38440	0.000351323	0.000542082	0.000882736
Particulate matter air pollution 2.5-10um; 2010	Particulate_matter_air_pollution_2.5_10um__2010	CEP112	CSA	757	4.11267e-05	0.00168445	0.006942
Red blood cell (erythrocyte) count	Red_blood_cell__erythrocyte__count	CEP112	EUR	38440	0.000151537	0.000347777	0.000660145
Alcohol consumption	alcohol	CEP112	Female	21931	0.000514704	0.000866069	0.00131547
Body mass index	bmi	KRT19	All	42642	0.00944372	0.0105209	0.0117325
Body mass index	bmi	CEP112	Female	21931	0.000145994	0.000379578	0.000687515
Body mass index	bmi	CEP112	Male	18566	0.000315371	0.000715534	0.00121864
Body mass index	bmi	CEP112	EUR	38440	0.000108592	0.000271517	0.000506599
cis-pQTL score	cis.score	CEP112	All	40497	0.0328544	0.0355947	0.0378183
cis-pQTL score	cis.score	CEP112	Female	21931	0.0250176	0.0272994	0.0295953
cis-pQTL score	cis.score	CEP112	Male	18566	0.0206787	0.0232642	0.0259811
cis-pQTL score	cis.score	CEP112	EUR	38440	0.0187145	0.0203461	0.0221166
HDL cholesterol	hdl_chol_cleaned	CEP112	EUR	38440	4.11978e-08	1.06546e-05	7.71753e-05
Aspartate aminotransferase	log_ast_cleaned	CEP112	All	40497	0.000790108	0.00111938	0.00148308
Aspartate aminotransferase	log_ast_cleaned	CEP112	Female	21931	0.000149749	0.000384368	0.000750819
Aspartate aminotransferase	log_ast_cleaned	CEP112	Male	18566	0.00061976	0.00103771	0.00159559
Aspartate aminotransferase	log_ast_cleaned	CEP112	EUR	38440	0.00145448	0.00188889	0.00240438
C-reactive protein	log_crp_cleaned	CEP112	All	40497	0.000350798	0.000583999	0.000913305
C-reactive protein	log_crp_cleaned	CEP112	Female	21931	1.13406e-07	1.69765e-05	0.000102314
C-reactive protein	log_crp_cleaned	CEP112	Male	18566	0.000371939	0.000779889	0.00141243
C-reactive protein	log_crp_cleaned	CEP112	EUR	38440	0.000854963	0.0012826	0.00170194
Cystatin C	log_cysc_cleaned	CEP112	All	40497	0.00109664	0.00155605	0.00206042
Cystatin C	log_cysc_cleaned	CEP112	Female	21931	0.000818735	0.00140003	0.00196822
Cystatin C	log_cysc_cleaned	CEP112	Male	18566	0.000584073	0.00104921	0.00171132
Cystatin C	log_cysc_cleaned	CEP112	EUR	38440	0.000530213	0.000845252	0.00124285
Triglycerides	log_total_tg_cleaned	CEP112	All	40497	0.000383716	0.0006236	0.00100271
Triglycerides	log_total_tg_cleaned	CEP112	Male	18566	0.000364733	0.000789589	0.00136036
Triglycerides	log_total_tg_cleaned	CEP112	EUR	38440	0.000393189	0.000672145	0.0010287
Total protein	total_prot_cleaned	CEP112	All	40497	0.00130361	0.00167599	0.00217201
Total protein	total_prot_cleaned	CEP112	Female	21931	0.00197484	0.00268909	0.00337272
Total protein	total_prot_cleaned	CEP112	Male	18566	0.000240449	0.000586361	0.00102144
Total protein	total_prot_cleaned	CEP112	EUR	38440	0.000451484	0.000762044	0.001161
Date of attending assessment centre	Date_of_attending_assessment_centre	CEP152	All	40367	0.00211468	0.00263352	0.00332987
Date of attending assessment centre	Date_of_attending_assessment_centre	CEP152	Female	21828	0.00187294	0.00258915	0.00340693
Date of attending assessment centre	Date_of_attending_assessment_centre	CEP152	Male	18539	5.94362e-06	0.000108305	0.000401792
Date of attending assessment centre	Date_of_attending_assessment_centre	CEP152	EUR	38306	0.00206525	0.00259885	0.00317998
Mean platelet (thrombocyte) volume	Mean_platelet__thrombocyte__volume	CEP152	All	40367	0.000996263	0.00144784	0.00190556
Mean platelet (thrombocyte) volume	Mean_platelet__thrombocyte__volume	CEP152	Female	21828	0.000384491	0.000790707	0.00123434
Mean platelet (thrombocyte) volume	Mean_platelet__thrombocyte__volume	CEP152	EUR	38306	0.00233843	0.00303324	0.00371335
Platelet crit	Platelet_crit	CEP152	All	40367	0.000186307	0.000435972	0.000704535
Platelet crit	Platelet_crit	CEP152	Male	18539	0.00011871	0.000331114	0.000715785
Platelet crit	Platelet_crit	CEP152	EUR	38306	0.000505564	0.000837069	0.00126518
White blood cell (leukocyte) count	White_blood_cell__leukocyte__count	CEP152	All	40367	0.000324908	0.000542123	0.000852785
White blood cell (leukocyte) count	White_blood_cell__leukocyte__count	CEP152	Male	18539	0.00208826	0.00307821	0.00392539
Centre	centre	CEP152	Male	18539	0.005084	0.00637403	0.00797022
cis-pQTL score	cis.score	CEP152	All	40367	0.0023805	0.00298873	0.00365828
cis-pQTL score	cis.score	CEP152	Female	21828	0.000487003	0.000826682	0.00126241
cis-pQTL score	cis.score	CEP152	Male	18539	0.000664097	0.00112245	0.00171908
cis-pQTL score	cis.score	CEP152	EUR	38306	0.000639821	0.000944733	0.00134762
LDL direct	ldl_chol_cleaned	CEP152	EUR	38306	4.39246e-07	3.15928e-05	0.000140139
Cystatin C	log_cysc_cleaned	CEP152	All	40367	0.000653666	0.000931705	0.00134828
Cystatin C	log_cysc_cleaned	CEP152	Female	21828	0.000904586	0.00145325	0.00206756
Cystatin C	log_cysc_cleaned	CEP152	EUR	38306	0.000665959	0.00106362	0.00152444
Triglycerides	log_total_tg_cleaned	CEP152	All	40367	0.000152034	0.000323001	0.000597695
Total protein	total_prot_cleaned	CEP152	All	40367	0.000460358	0.000771366	0.00112679
Total protein	total_prot_cleaned	CEP152	Female	21828	0.000633908	0.0010944	0.00169234
Total protein	total_prot_cleaned	CEP152	Male	18539	0.000853567	0.00155471	0.0022879
Total protein	total_prot_cleaned	CEP152	EUR	38306	0.000497831	0.000780319	0.00112453
Vitamin D	vitd_cleaned	CEP152	EUR	38306	0.00071139	0.00105842	0.00147129
Lymphocyte count	Lymphocyte_count	CEP164	All	42039	0.000260082	0.000472114	0.000758745
Lymphocyte count	Lymphocyte_count	CEP164	Female	22704	3.23661e-07	3.64935e-05	0.00024481
Lymphocyte count	Lymphocyte_count	CEP164	Male	19335	0.00023673	0.000607175	0.00104544
Lymphocyte count	Lymphocyte_count	CEP164	EUR	39930	0.000348632	0.000580628	0.000919604
Platelet distribution width	Platelet_distribution_width	CEP164	All	42039	0.000102858	0.000232813	0.000439778
Platelet distribution width	Platelet_distribution_width	CEP164	EUR	39930	0.000163859	0.000337989	0.000584892
White blood cell (leukocyte) count	White_blood_cell__leukocyte__count	CEP164	All	42039	0.000342233	0.000514655	0.000792153
White blood cell (leukocyte) count	White_blood_cell__leukocyte__count	CEP164	Female	22704	0.00134752	0.00193021	0.00278767
White blood cell (leukocyte) count	White_blood_cell__leukocyte__count	CEP164	Male	19335	6.82785e-05	0.000292419	0.000618645
White blood cell (leukocyte) count	White_blood_cell__leukocyte__count	CEP164	EUR	39930	0.00066427	0.000927982	0.00132331
Endocarditis	bin_420.3	CEP164	EUR	39930	2.04144e-08	3.17709e-06	8.17171e-05
Triglycerides	log_total_tg_cleaned	CEP164	All	42039	0.000366907	0.000655812	0.00093545
Triglycerides	log_total_tg_cleaned	CEP164	Female	22704	0.00162254	0.00227559	0.00302513
Triglycerides	log_total_tg_cleaned	CEP164	Male	19335	0.000744688	0.00120647	0.00188398
Triglycerides	log_total_tg_cleaned	CEP164	EUR	39930	0.000680446	0.000997404	0.0013781
Date of attending assessment centre	Date_of_attending_assessment_centre	CEP170	All	40763	0.00768477	0.0087747	0.00978564
Date of attending assessment centre	Date_of_attending_assessment_centre	CEP170	Female	22065	0.00135856	0.00195978	0.00287032
Date of attending assessment centre	Date_of_attending_assessment_centre	CEP170	Male	18698	0.00642411	0.00787606	0.009338
Date of attending assessment centre	Date_of_attending_assessment_centre	CEP170	AFR	795	0.0642116	0.0823932	0.107261
Date of attending assessment centre	Date_of_attending_assessment_centre	CEP170	EUR	38706	0.0100889	0.0112506	0.0125108
Mean platelet (thrombocyte) volume	Mean_platelet__thrombocyte__volume	CEP170	All	40763	0.0282277	0.0302422	0.0322998
Mean platelet (thrombocyte) volume	Mean_platelet__thrombocyte__volume	CEP170	Female	22065	0.0253523	0.0283385	0.0313857
Mean platelet (thrombocyte) volume	Mean_platelet__thrombocyte__volume	CEP170	Male	18698	0.0217559	0.024325	0.026939
Mean platelet (thrombocyte) volume	Mean_platelet__thrombocyte__volume	CEP170	CSA	768	0.00874521	0.0181818	0.0327596
Mean platelet (thrombocyte) volume	Mean_platelet__thrombocyte__volume	CEP170	EUR	38706	0.0285109	0.0308604	0.0332244
Particulate matter air pollution (pm10); 2007	Particulate_matter_air_pollution__pm10___2007	CEP170	EUR	38706	0.000687283	0.000970132	0.00137356
Platelet crit	Platelet_crit	CEP170	All	40763	0.0596838	0.0624809	0.0654435
Platelet crit	Platelet_crit	CEP170	Female	22065	0.0486971	0.0517669	0.05572
Platelet crit	Platelet_crit	CEP170	Male	18698	0.0746773	0.0790282	0.0840381
Platelet crit	Platelet_crit	CEP170	AFR	795	0.0708733	0.0935623	0.124738
Platelet crit	Platelet_crit	CEP170	CSA	768	0.012036	0.0229076	0.0388473
Platelet crit	Platelet_crit	CEP170	EUR	38706	0.0516641	0.0544821	0.0568283
Pulse rate, automated reading	Pulse_rate	CEP170	Male	18698	0.000134271	0.000453546	0.000920205
Spread type	Spread_type	CEP170	EUR	38706	0.000110273	0.000249653	0.00047449
Time blood draw	Time_blood_draw	CEP170	All	40763	0.00714716	0.00804122	0.009179
Time blood draw	Time_blood_draw	CEP170	Female	22065	0.00573229	0.00708859	0.00854665
Time blood draw	Time_blood_draw	CEP170	Male	18698	0.00550472	0.00686823	0.00850765
Time blood draw	Time_blood_draw	CEP170	EUR	38706	0.00416341	0.00494793	0.00578847
White blood cell (leukocyte) count	White_blood_cell__leukocyte__count	CEP170	All	40763	0.00060677	0.000956921	0.00126964
White blood cell (leukocyte) count	White_blood_cell__leukocyte__count	CEP170	Female	22065	8.63661e-05	0.00028787	0.000589155
White blood cell (leukocyte) count	White_blood_cell__leukocyte__count	CEP170	EUR	38706	1.96497e-05	0.000111371	0.000257144
Centre	centre	CEP170	All	40763	0.0182731	0.019583	0.0211227
Centre	centre	CEP170	Female	22065	0.0193038	0.0217524	0.023816
Centre	centre	CEP170	Male	18698	0.0179544	0.0203038	0.0224776
Centre	centre	CEP170	EUR	38706	0.0145202	0.0159064	0.0173854
cis-pQTL score	cis.score	CEP170	All	40763	0.00178987	0.00234502	0.00292438
cis-pQTL score	cis.score	CEP170	Female	22065	0.00334561	0.00433957	0.00530454
cis-pQTL score	cis.score	CEP170	Male	18698	0.00473142	0.0059567	0.00710488
cis-pQTL score	cis.score	CEP170	EUR	38706	0.0037362	0.00439968	0.00506527
HDL cholesterol	hdl_chol_cleaned	CEP170	EUR	38706	5.8014e-07	3.23671e-05	0.000140221
Cystatin C	log_cysc_cleaned	CEP170	All	40763	1.02697e-06	4.59743e-05	0.000153267
Cystatin C	log_cysc_cleaned	CEP170	EUR	38706	6.61206e-05	0.000227272	0.000422617
Triglycerides	log_total_tg_cleaned	CEP170	All	40763	0.00455675	0.005272	0.00614848
Triglycerides	log_total_tg_cleaned	CEP170	Female	22065	0.00782122	0.00929924	0.0105064
Triglycerides	log_total_tg_cleaned	CEP170	Male	18698	0.00637603	0.00781236	0.00929058
Triglycerides	log_total_tg_cleaned	CEP170	EUR	38706	0.0063244	0.00735323	0.00853716
Month	month	CEP170	AFR	795	2.21747e-06	0.000648825	0.00438046
Sample age	sample_age	CEP170	Female	22065	2.23597e-08	9.33916e-06	9.17533e-05
Total protein	total_prot_cleaned	CEP170	All	40763	0.00644231	0.00759702	0.00863329
Total protein	total_prot_cleaned	CEP170	Female	22065	0.00469429	0.0057343	0.00701395
Total protein	total_prot_cleaned	CEP170	Male	18698	0.00427114	0.00533026	0.00662891
Total protein	total_prot_cleaned	CEP170	EUR	38706	0.00578592	0.00659131	0.00762937
Vitamin D	vitd_cleaned	CEP170	Female	22065	2.0157e-06	6.58753e-05	0.000247929
Vitamin D	vitd_cleaned	CEP170	EUR	38706	0.000494571	0.000801045	0.00118014
Waist-to-Hip ratio	whr	CSPG4	Male	19230	0.00303534	0.00398688	0.00505373
Waist-to-Hip ratio	whr	SOD3	All	41838	0.00322222	0.00398328	0.00483952
Date of attending assessment centre	Date_of_attending_assessment_centre	CEP20	All	41873	0.00056418	0.000833916	0.0012002
Date of attending assessment centre	Date_of_attending_assessment_centre	CEP20	Female	22640	0.000439283	0.000834699	0.00130778
Date of attending assessment centre	Date_of_attending_assessment_centre	CEP20	Male	19233	0.000839189	0.00140948	0.00212371
Date of attending assessment centre	Date_of_attending_assessment_centre	CEP20	EUR	39760	0.000575749	0.000974203	0.00135
High light scatter reticulocyte count	High_light_scatter_reticulocyte_count	CEP20	All	41873	0.00024529	0.000426229	0.000724853
High light scatter reticulocyte count	High_light_scatter_reticulocyte_count	CEP20	Female	22640	1.52917e-06	6.23646e-05	0.000246233
High light scatter reticulocyte count	High_light_scatter_reticulocyte_count	CEP20	Male	19233	0.00133386	0.00193253	0.00265606
High light scatter reticulocyte count	High_light_scatter_reticulocyte_count	CEP20	EUR	39760	0.000157384	0.000340134	0.000615987
Mean platelet (thrombocyte) volume	Mean_platelet__thrombocyte__volume	CEP20	All	41873	0.0189264	0.0203881	0.0220133
Mean platelet (thrombocyte) volume	Mean_platelet__thrombocyte__volume	CEP20	Female	22640	0.0175248	0.0194683	0.0216323
Mean platelet (thrombocyte) volume	Mean_platelet__thrombocyte__volume	CEP20	Male	19233	0.01366	0.01539	0.0172872
Mean platelet (thrombocyte) volume	Mean_platelet__thrombocyte__volume	CEP20	CSA	784	0.0176262	0.0322157	0.046134
Mean platelet (thrombocyte) volume	Mean_platelet__thrombocyte__volume	CEP20	EUR	39760	0.0232252	0.0250037	0.0269852
Monocyte count	Monocyte_count	CEP20	All	41873	7.99694e-06	7.44331e-05	0.000220839
Monocyte count	Monocyte_count	CEP20	EUR	39760	2.3318e-05	0.000116878	0.000307247
Number of draws	Number_of_draws	CEP20	All	41873	0.000322089	0.000530435	0.000772586
Number of draws	Number_of_draws	CEP20	Male	19233	3.25876e-07	6.64323e-05	0.000240765
Number of draws	Number_of_draws	CEP20	EUR	39760	4.08107e-09	5.91578e-06	4.75804e-05
Particulate matter air pollution (pm10); 2007	Particulate_matter_air_pollution__pm10___2007	CEP20	EUR	39760	0.000222985	0.000424316	0.000793156
Platelet crit	Platelet_crit	CEP20	All	41873	0.0660381	0.0691887	0.0719306
Platelet crit	Platelet_crit	CEP20	Female	22640	0.0629786	0.0666405	0.0701395
Platelet crit	Platelet_crit	CEP20	Male	19233	0.0570313	0.061057	0.0653911
Platelet crit	Platelet_crit	CEP20	AFR	818	0.0385712	0.0620605	0.0822875
Platelet crit	Platelet_crit	CEP20	CSA	784	0.0834208	0.106859	0.143627
Platelet crit	Platelet_crit	CEP20	EUR	39760	0.0585974	0.061256	0.0644203
Pulse rate, automated reading	Pulse_rate	CEP20	All	41873	7.81876e-06	8.46808e-05	0.000200696
Pulse rate, automated reading	Pulse_rate	CEP20	Female	22640	1.78752e-05	0.00013205	0.000373104
Time blood draw	Time_blood_draw	CEP20	All	41873	0.0106374	0.0118422	0.0131379
Time blood draw	Time_blood_draw	CEP20	Female	22640	0.00582031	0.00683572	0.00825271
Time blood draw	Time_blood_draw	CEP20	Male	19233	0.00726689	0.00895748	0.010867
Time blood draw	Time_blood_draw	CEP20	AFR	818	0.00142649	0.00623103	0.0145009
Time blood draw	Time_blood_draw	CEP20	EUR	39760	0.00890849	0.0100363	0.0112446
White blood cell (leukocyte) count	White_blood_cell__leukocyte__count	CEP20	All	41873	5.31977e-06	5.11114e-05	0.000174956
White blood cell (leukocyte) count	White_blood_cell__leukocyte__count	CEP20	Male	19233	0.0018258	0.0024901	0.00337069
White blood cell (leukocyte) count	White_blood_cell__leukocyte__count	CEP20	EUR	39760	0.000290956	0.000560909	0.000896485
Centre	centre	CEP20	All	41873	0.0143459	0.0157034	0.0171714
Centre	centre	CEP20	Female	22640	0.0103465	0.0114895	0.0130845
Centre	centre	CEP20	Male	19233	0.0147447	0.0164605	0.0187873
Centre	centre	CEP20	EUR	39760	0.014559	0.0159581	0.0172792
cis-pQTL score	cis.score	CEP20	All	41873	0.00738001	0.00833272	0.00935878
cis-pQTL score	cis.score	CEP20	Female	22640	0.00993865	0.0115245	0.0129193
cis-pQTL score	cis.score	CEP20	Male	19233	0.00181112	0.0028133	0.00382359
cis-pQTL score	cis.score	CEP20	AFR	818	0.000347526	0.0033371	0.00833412
cis-pQTL score	cis.score	CEP20	EUR	39760	0.00607688	0.00717545	0.00822684
Alkaline phosphatase	log_alp_cleaned	CEP20	All	41873	0.000777457	0.00108645	0.0015115
Alkaline phosphatase	log_alp_cleaned	CEP20	Female	22640	0.00110177	0.00175807	0.00244383
Alkaline phosphatase	log_alp_cleaned	CEP20	EUR	39760	0.00108517	0.00151419	0.00198924
C-reactive protein	log_crp_cleaned	CEP20	All	41873	2.4314e-08	1.22972e-05	7.53867e-05
C-reactive protein	log_crp_cleaned	CEP20	Female	22640	0.000413406	0.000828425	0.00138117
C-reactive protein	log_crp_cleaned	CEP20	Male	19233	0.000774156	0.00147476	0.00222658
C-reactive protein	log_crp_cleaned	CEP20	AFR	818	1.46421e-07	0.000134468	0.00196076
C-reactive protein	log_crp_cleaned	CEP20	EUR	39760	7.94038e-05	0.000211898	0.000464369
Cystatin C	log_cysc_cleaned	CEP20	All	41873	0.000631411	0.000984492	0.00135769
Cystatin C	log_cysc_cleaned	CEP20	Female	22640	0.000324543	0.000692945	0.00112301
Cystatin C	log_cysc_cleaned	CEP20	EUR	39760	0.000584416	0.000958179	0.00140549
Gamma glutamyltransferase	log_ggt_cleaned	CEP20	All	41873	7.0202e-07	4.45018e-05	0.000132524
Gamma glutamyltransferase	log_ggt_cleaned	CEP20	Female	22640	8.00153e-09	1.27324e-05	0.000103552
Gamma glutamyltransferase	log_ggt_cleaned	CEP20	EUR	39760	3.06573e-07	3.51895e-05	0.000139798
Triglycerides	log_total_tg_cleaned	CEP20	All	41873	0.0337599	0.0358074	0.0379098
Triglycerides	log_total_tg_cleaned	CEP20	Female	22640	0.0251765	0.0285106	0.0313988
Triglycerides	log_total_tg_cleaned	CEP20	Male	19233	0.0359142	0.0386239	0.0419517
Triglycerides	log_total_tg_cleaned	CEP20	AFR	818	0.00392419	0.00985234	0.0198087
Triglycerides	log_total_tg_cleaned	CEP20	CSA	784	0.055859	0.076631	0.0995252
Triglycerides	log_total_tg_cleaned	CEP20	EUR	39760	0.0301984	0.0322698	0.0343278
Sex	sex	CEP20	All	41873	0.00416612	0.00481184	0.00572599
Sex	sex	CEP20	EUR	39760	0.00229254	0.00283523	0.00340171
Total protein	total_prot_cleaned	CEP20	All	41873	0.00763274	0.00857791	0.00951049
Total protein	total_prot_cleaned	CEP20	Female	22640	0.00829136	0.00952573	0.0109297
Total protein	total_prot_cleaned	CEP20	Male	19233	0.0063301	0.00776611	0.0094448
Total protein	total_prot_cleaned	CEP20	AFR	818	0.00101303	0.00436608	0.0118539
Total protein	total_prot_cleaned	CEP20	CSA	784	5.07293e-05	0.0028234	0.00830004
Total protein	total_prot_cleaned	CEP20	EUR	39760	0.00553325	0.00641668	0.00730531
trans-pQTL score	trans.score	CEP20	All	41873	0.00387526	0.00475209	0.00555447
trans-pQTL score	trans.score	CEP20	Female	22640	0.00397474	0.00502099	0.00618196
trans-pQTL score	trans.score	CEP20	Male	19233	0.00499352	0.00617997	0.00749479
trans-pQTL score	trans.score	CEP20	EUR	39760	0.00647131	0.00745321	0.00851193
Waist-to-Hip ratio	whr	MAN2B2	Female	22643	0.00315294	0.00397637	0.00507188
Waist-to-Hip ratio	whr	IL1RAP	All	42797	0.00330803	0.00396854	0.00461099
Date of attending assessment centre	Date_of_attending_assessment_centre	CEP290	Female	22242	0.0012416	0.00189198	0.00253182
Date of attending assessment centre	Date_of_attending_assessment_centre	CEP290	EUR	39053	0.00242786	0.00309241	0.00376976
Mean platelet (thrombocyte) volume	Mean_platelet__thrombocyte__volume	CEP290	All	41128	0.00044749	0.000714978	0.00109427
Mean platelet (thrombocyte) volume	Mean_platelet__thrombocyte__volume	CEP290	Female	22242	0.000264422	0.000582996	0.001065
Platelet crit	Platelet_crit	CEP290	All	41128	0.00109967	0.00149399	0.00189428
Platelet crit	Platelet_crit	CEP290	Female	22242	0.00140312	0.00203684	0.00281692
Platelet crit	Platelet_crit	CEP290	Male	18886	0.00156362	0.00223428	0.00315731
Platelet crit	Platelet_crit	CEP290	EUR	39053	0.00346954	0.00416383	0.00501139
Centre	centre	CEP290	Female	22242	0.00610154	0.00719982	0.00848492
Triglycerides	log_total_tg_cleaned	CEP290	All	41128	0.00112699	0.00152688	0.00206748
Triglycerides	log_total_tg_cleaned	CEP290	EUR	39053	0.000611184	0.000914873	0.00133056
Sample age	sample_age	CEP290	Male	18886	0.00109627	0.00169626	0.00238344
Total protein	total_prot_cleaned	CEP290	Male	18886	0.000655086	0.00118063	0.00184964
Total protein	total_prot_cleaned	CEP290	EUR	39053	3.9357e-05	0.000140585	0.000306379
White blood cell (leukocyte) count	White_blood_cell__leukocyte__count	CEP350	Male	18539	0.000180929	0.000486869	0.000894465
Date of attending assessment centre	Date_of_attending_assessment_centre	CEP43	All	41715	0.00471698	0.00572759	0.00648085
Date of attending assessment centre	Date_of_attending_assessment_centre	CEP43	Female	22547	0.007578	0.00909661	0.0106288
Date of attending assessment centre	Date_of_attending_assessment_centre	CEP43	Male	19168	0.00159402	0.0023089	0.00325239
Date of attending assessment centre	Date_of_attending_assessment_centre	CEP43	EUR	39616	0.00283132	0.00362949	0.00423933
High light scatter reticulocyte count	High_light_scatter_reticulocyte_count	CEP43	All	41715	0.000620522	0.00101744	0.00140359
High light scatter reticulocyte count	High_light_scatter_reticulocyte_count	CEP43	Female	22547	0.000167883	0.000426774	0.000869094
High light scatter reticulocyte count	High_light_scatter_reticulocyte_count	CEP43	Male	19168	0.00347877	0.00467835	0.00586855
High light scatter reticulocyte count	High_light_scatter_reticulocyte_count	CEP43	EUR	39616	0.00163823	0.00216686	0.00284385
Mean platelet (thrombocyte) volume	Mean_platelet__thrombocyte__volume	CEP43	All	41715	0.0204038	0.0222428	0.0240866
Mean platelet (thrombocyte) volume	Mean_platelet__thrombocyte__volume	CEP43	Female	22547	0.014324	0.0162898	0.0185593
Mean platelet (thrombocyte) volume	Mean_platelet__thrombocyte__volume	CEP43	Male	19168	0.015166	0.0173227	0.0196675
Mean platelet (thrombocyte) volume	Mean_platelet__thrombocyte__volume	CEP43	CSA	788	0.074778	0.098076	0.123205
Mean platelet (thrombocyte) volume	Mean_platelet__thrombocyte__volume	CEP43	EUR	39616	0.0157515	0.0171602	0.01864
Number of draws	Number_of_draws	CEP43	All	41715	0.000150104	0.000324426	0.000555562
Number of draws	Number_of_draws	CEP43	Male	19168	0.000300102	0.000693646	0.00113449
Number of draws	Number_of_draws	CEP43	EUR	39616	3.41288e-05	0.000146203	0.000299345
Particulate matter air pollution (pm10); 2007	Particulate_matter_air_pollution__pm10___2007	CEP43	All	41715	0.00020468	0.00043198	0.000687837
Particulate matter air pollution (pm10); 2007	Particulate_matter_air_pollution__pm10___2007	CEP43	Female	22547	0.000148013	0.00040592	0.000686441
Particulate matter air pollution (pm10); 2007	Particulate_matter_air_pollution__pm10___2007	CEP43	EUR	39616	0.00119015	0.00167455	0.00223323
Platelet crit	Platelet_crit	CEP43	All	41715	0.0508882	0.0534782	0.0557148
Platelet crit	Platelet_crit	CEP43	Female	22547	0.0502935	0.0538736	0.0572712
Platelet crit	Platelet_crit	CEP43	Male	19168	0.057943	0.0611209	0.0658227
Platelet crit	Platelet_crit	CEP43	AFR	806	0.0109408	0.0251206	0.0396846
Platelet crit	Platelet_crit	CEP43	CSA	788	0.0150606	0.0272077	0.0428907
Platelet crit	Platelet_crit	CEP43	EUR	39616	0.0577957	0.0610902	0.0641588
Pulse rate, automated reading	Pulse_rate	CEP43	Male	19168	7.99941e-05	0.000263939	0.00066431
Pulse rate, automated reading	Pulse_rate	CEP43	AFR	806	0.00210242	0.00876064	0.0178093
Pulse rate, automated reading	Pulse_rate	CEP43	EUR	39616	0.000216996	0.000418492	0.000678992
Spread type	Spread_type	CEP43	All	41715	0.000393479	0.000615712	0.000966354
Spread type	Spread_type	CEP43	Female	22547	0.0029808	0.00390613	0.00537197
Spread type	Spread_type	CEP43	EUR	39616	0.000197188	0.000376309	0.000642793
Time blood draw	Time_blood_draw	CEP43	All	41715	0.00962774	0.0108911	0.0121909
Time blood draw	Time_blood_draw	CEP43	Female	22547	0.010898	0.0126206	0.014568
Time blood draw	Time_blood_draw	CEP43	Male	19168	0.00347455	0.0046251	0.0057717
Time blood draw	Time_blood_draw	CEP43	EUR	39616	0.00525674	0.0062059	0.00711085
White blood cell (leukocyte) count	White_blood_cell__leukocyte__count	CEP43	All	41715	0.00184864	0.00237021	0.00289127
White blood cell (leukocyte) count	White_blood_cell__leukocyte__count	CEP43	Female	22547	0.00119433	0.00175601	0.00248283
White blood cell (leukocyte) count	White_blood_cell__leukocyte__count	CEP43	Male	19168	0.000643258	0.00112009	0.00175397
White blood cell (leukocyte) count	White_blood_cell__leukocyte__count	CEP43	CSA	788	0.0175723	0.0287437	0.0424089
White blood cell (leukocyte) count	White_blood_cell__leukocyte__count	CEP43	EUR	39616	0.000282698	0.000507852	0.00082309
Albumin	albumin_cleaned	CEP43	All	41715	0.000106959	0.000251536	0.000491963
Albumin	albumin_cleaned	CEP43	Male	19168	3.55656e-05	0.000172822	0.000491242
Centre	centre	CEP43	All	41715	0.0183006	0.0197777	0.0215596
Centre	centre	CEP43	Female	22547	0.0212458	0.023443	0.0259847
Centre	centre	CEP43	Male	19168	0.0252994	0.028334	0.0306743
Centre	centre	CEP43	AFR	806	0.0393152	0.0588386	0.0787175
Centre	centre	CEP43	EUR	39616	0.0170203	0.0185452	0.0202628
cis-pQTL score	cis.score	CEP43	All	41715	0.0037418	0.00438729	0.00517326
cis-pQTL score	cis.score	CEP43	Female	22547	0.00312026	0.00415088	0.00520914
cis-pQTL score	cis.score	CEP43	Male	19168	0.0028002	0.00372406	0.00473267
cis-pQTL score	cis.score	CEP43	EUR	39616	0.00173675	0.00226902	0.00284063
Alanine aminotransferase	log_alt_cleaned	CEP43	All	41715	0.000235003	0.000429677	0.000688236
Alanine aminotransferase	log_alt_cleaned	CEP43	EUR	39616	7.45795e-05	0.000270823	0.000459999
Gamma glutamyltransferase	log_ggt_cleaned	CEP43	All	41715	0.00034795	0.000558014	0.000869247
Gamma glutamyltransferase	log_ggt_cleaned	CEP43	EUR	39616	0.000208279	0.000423921	0.00069781
Triglycerides	log_total_tg_cleaned	CEP43	All	41715	0.0177094	0.019418	0.0208331
Triglycerides	log_total_tg_cleaned	CEP43	Female	22547	0.0181956	0.0204829	0.0230171
Triglycerides	log_total_tg_cleaned	CEP43	Male	19168	0.0305459	0.0336092	0.0365221
Triglycerides	log_total_tg_cleaned	CEP43	CSA	788	0.0453385	0.0638169	0.085915
Triglycerides	log_total_tg_cleaned	CEP43	EUR	39616	0.0153867	0.0168383	0.0184737
Ancestry	pop	CEP43	Male	19168	0.00227702	0.0032178	0.00429947
Sex	sex	CEP43	All	41715	0.00262231	0.00325417	0.00399246
Sex	sex	CEP43	EUR	39616	0.00536299	0.00616888	0.00715165
Total protein	total_prot_cleaned	CEP43	All	41715	0.000793908	0.00111368	0.00149376
Total protein	total_prot_cleaned	CEP43	Female	22547	0.00166894	0.00221644	0.00299993
Total protein	total_prot_cleaned	CEP43	Male	19168	0.000449611	0.000794873	0.00140793
Total protein	total_prot_cleaned	CEP43	CSA	788	3.1761e-05	0.00180567	0.00568976
Total protein	total_prot_cleaned	CEP43	EUR	39616	0.00126396	0.00166507	0.00214608
trans-pQTL score	trans.score	CEP43	All	41715	0.00367205	0.00431835	0.00503004
trans-pQTL score	trans.score	CEP43	Female	22547	0.00343273	0.00429069	0.00554946
trans-pQTL score	trans.score	CEP43	Male	19168	0.0059614	0.00732383	0.00891386
trans-pQTL score	trans.score	CEP43	EUR	39616	0.00618156	0.00700122	0.00802072
Vitamin D	vitd_cleaned	CEP43	EUR	39616	0.000122365	0.000292175	0.000570782
Waist-to-Hip ratio	whr	GOLM2	Female	23327	0.00323139	0.0039635	0.00511484
Waist-to-Hip ratio	whr	DSG2	Male	19686	0.00302345	0.00396264	0.00499672
Waist-to-Hip ratio	whr	ITIH3	All	42809	0.00328405	0.00395723	0.00468322
Date of attending assessment centre	Date_of_attending_assessment_centre	CEP85	All	41873	0.00587477	0.00690827	0.0077314
Date of attending assessment centre	Date_of_attending_assessment_centre	CEP85	Female	22640	0.000890819	0.00136071	0.00201059
Date of attending assessment centre	Date_of_attending_assessment_centre	CEP85	Male	19233	0.00572585	0.0070362	0.00874439
Date of attending assessment centre	Date_of_attending_assessment_centre	CEP85	EUR	39760	0.00719795	0.00817321	0.00931598
Lymphocyte count	Lymphocyte_count	CEP85	All	41873	1.44616e-05	6.88427e-05	0.000187382
Lymphocyte count	Lymphocyte_count	CEP85	Male	19233	0.000399551	0.000788368	0.00127996
Lymphocyte count	Lymphocyte_count	CEP85	EUR	39760	5.44373e-09	6.18497e-06	5.10311e-05
Mean platelet (thrombocyte) volume	Mean_platelet__thrombocyte__volume	CEP85	All	41873	0.0168037	0.0182865	0.0197964
Mean platelet (thrombocyte) volume	Mean_platelet__thrombocyte__volume	CEP85	Female	22640	0.0154188	0.0173806	0.0192931
Mean platelet (thrombocyte) volume	Mean_platelet__thrombocyte__volume	CEP85	Male	19233	0.00969914	0.0115742	0.0134701
Mean platelet (thrombocyte) volume	Mean_platelet__thrombocyte__volume	CEP85	CSA	784	0.0105592	0.0217832	0.0362161
Mean platelet (thrombocyte) volume	Mean_platelet__thrombocyte__volume	CEP85	EUR	39760	0.0178411	0.0194196	0.0209931
Monocyte count	Monocyte_count	CEP85	All	41873	0.000200814	0.000403256	0.000650002
Monocyte count	Monocyte_count	CEP85	EUR	39760	3.30352e-05	0.000120434	0.000289858
Number of draws	Number_of_draws	CEP85	CSA	784	0.00508531	0.0146732	0.0285494
Number of draws	Number_of_draws	CEP85	EUR	39760	1.19131e-06	5.61348e-05	0.000173394
Platelet crit	Platelet_crit	CEP85	All	41873	0.0365261	0.0387257	0.0408636
Platelet crit	Platelet_crit	CEP85	Female	22640	0.0295221	0.0328815	0.0357497
Platelet crit	Platelet_crit	CEP85	Male	19233	0.0420305	0.0454967	0.0495626
Platelet crit	Platelet_crit	CEP85	EUR	39760	0.0353968	0.0377596	0.0400638
White blood cell (leukocyte) count	White_blood_cell__leukocyte__count	CEP85	All	41873	3.12682e-09	4.02129e-06	4.26783e-05
White blood cell (leukocyte) count	White_blood_cell__leukocyte__count	CEP85	Female	22640	0.00170591	0.00236771	0.00337167
White blood cell (leukocyte) count	White_blood_cell__leukocyte__count	CEP85	EUR	39760	2.19665e-05	0.000126947	0.000284602
Lymphoid leukemia, chronic	bin_204.12	CEP85	Male	19233	4.25533e-05	0.000441136	0.000527778
Centre	centre	CEP85	All	41873	0.0236093	0.025421	0.027045
Centre	centre	CEP85	Female	22640	0.0199438	0.022478	0.0246029
Centre	centre	CEP85	Male	19233	0.0215527	0.0241045	0.0262711
Centre	centre	CEP85	AFR	818	0.0551596	0.0742031	0.0940483
Centre	centre	CEP85	CSA	784	0.136663	0.159444	0.186636
Centre	centre	CEP85	EUR	39760	0.0259668	0.027747	0.0296696
cis-pQTL score	cis.score	CEP85	All	41873	0.00391007	0.00467026	0.00549184
cis-pQTL score	cis.score	CEP85	Female	22640	0.000662932	0.00107592	0.00173086
cis-pQTL score	cis.score	CEP85	Male	19233	0.00347972	0.00451512	0.00580107
cis-pQTL score	cis.score	CEP85	EUR	39760	0.00239215	0.00298678	0.00369037
C-reactive protein	log_crp_cleaned	CEP85	AFR	818	7.93385e-07	0.000597944	0.00571463
Triglycerides	log_total_tg_cleaned	CEP85	All	41873	0.0278378	0.029772	0.0318955
Triglycerides	log_total_tg_cleaned	CEP85	Female	22640	0.030449	0.03335	0.036663
Triglycerides	log_total_tg_cleaned	CEP85	Male	19233	0.043736	0.0472981	0.0511428
Triglycerides	log_total_tg_cleaned	CEP85	AFR	818	0.0169861	0.0271668	0.043575
Triglycerides	log_total_tg_cleaned	CEP85	CSA	784	0.0100348	0.0207806	0.0349022
Triglycerides	log_total_tg_cleaned	CEP85	EUR	39760	0.0232242	0.0252644	0.0267346
Sample age	sample_age	CEP85	Female	22640	1.38909e-08	9.06096e-06	7.57905e-05
Sex	sex	CEP85	All	41873	0.00282777	0.00344327	0.00420603
Sex	sex	CEP85	EUR	39760	0.00207406	0.00264698	0.00324806
SHBG	shbg_cleaned	CEP85	All	41873	5.01737e-05	0.000172327	0.000358915
SHBG	shbg_cleaned	CEP85	Female	22640	9.72853e-06	0.000119961	0.000400912
SHBG	shbg_cleaned	CEP85	EUR	39760	0.000205094	0.00036883	0.000630207
Total protein	total_prot_cleaned	CEP85	All	41873	0.00250671	0.00302479	0.00371281
Total protein	total_prot_cleaned	CEP85	Female	22640	0.00157964	0.00216181	0.00306348
Total protein	total_prot_cleaned	CEP85	Male	19233	0.0019591	0.00274528	0.00373759
Total protein	total_prot_cleaned	CEP85	EUR	39760	0.00138857	0.00195497	0.00243177
trans-pQTL score	trans.score	CEP85	All	41873	0.00438562	0.00519679	0.00605211
trans-pQTL score	trans.score	CEP85	Female	22640	0.00675281	0.00808454	0.00946907
trans-pQTL score	trans.score	CEP85	Male	19233	0.00145924	0.00219093	0.00313297
trans-pQTL score	trans.score	CEP85	EUR	39760	0.00672528	0.00779356	0.00869624
Vitamin D	vitd_cleaned	CEP85	All	41873	9.05999e-05	0.000229916	0.000437195
Vitamin D	vitd_cleaned	CEP85	Female	22640	0.000541008	0.000999942	0.00155628
Vitamin D	vitd_cleaned	CEP85	Male	19233	0.000153718	0.000414935	0.000789217
Vitamin D	vitd_cleaned	CEP85	EUR	39760	0.000868697	0.00126543	0.00182133
Waist-to-Hip ratio	whr	CD200	All	42725	0.00323518	0.00395574	0.00465745
Waist-to-Hip ratio	whr	FGL1	EUR	39729	0.00332843	0.00395439	0.00481772
Date of attending assessment centre	Date_of_attending_assessment_centre	CERT	All	41881	0.00214557	0.00270839	0.00328048
Date of attending assessment centre	Date_of_attending_assessment_centre	CERT	Female	22616	0.00276538	0.00364656	0.00461958
Date of attending assessment centre	Date_of_attending_assessment_centre	CERT	Male	19265	0.00040744	0.000800125	0.00123978
Date of attending assessment centre	Date_of_attending_assessment_centre	CERT	EUR	39777	0.00380504	0.0045022	0.00539484
Mean platelet (thrombocyte) volume	Mean_platelet__thrombocyte__volume	CERT	All	41881	0.0146193	0.0159392	0.0175684
Mean platelet (thrombocyte) volume	Mean_platelet__thrombocyte__volume	CERT	Female	22616	0.0221815	0.0242474	0.0269644
Mean platelet (thrombocyte) volume	Mean_platelet__thrombocyte__volume	CERT	Male	19265	0.0117876	0.0138088	0.0157821
Mean platelet (thrombocyte) volume	Mean_platelet__thrombocyte__volume	CERT	CSA	783	0.0130516	0.0247821	0.03839
Mean platelet (thrombocyte) volume	Mean_platelet__thrombocyte__volume	CERT	EUR	39777	0.0136672	0.0153461	0.0169157
Number of draws	Number_of_draws	CERT	All	41881	4.97508e-05	0.000165637	0.00035491
Number of draws	Number_of_draws	CERT	Male	19265	0.000220731	0.000522818	0.000987544
Number of draws	Number_of_draws	CERT	EUR	39777	4.22093e-07	2.40937e-05	0.000121851
Particulate matter air pollution (pm10); 2007	Particulate_matter_air_pollution__pm10___2007	CERT	All	41881	2.53144e-05	0.000122007	0.000276232
Particulate matter air pollution (pm10); 2007	Particulate_matter_air_pollution__pm10___2007	CERT	Female	22616	1.8685e-05	0.000176527	0.000410952
Particulate matter air pollution (pm10); 2007	Particulate_matter_air_pollution__pm10___2007	CERT	EUR	39777	9.59593e-05	0.000255192	0.000437258
Platelet crit	Platelet_crit	CERT	All	41881	0.058339	0.060945	0.0638425
Platelet crit	Platelet_crit	CERT	Female	22616	0.0508388	0.0542462	0.0576671
Platelet crit	Platelet_crit	CERT	Male	19265	0.0710676	0.0747036	0.0804546
Platelet crit	Platelet_crit	CERT	AFR	813	0.0437954	0.0674348	0.0880403
Platelet crit	Platelet_crit	CERT	CSA	783	0.0357738	0.0490694	0.0728611
Platelet crit	Platelet_crit	CERT	EUR	39777	0.0695911	0.0729723	0.076047
Pulse rate, automated reading	Pulse_rate	CERT	All	41881	0.000230331	0.000404628	0.000694778
Pulse rate, automated reading	Pulse_rate	CERT	Female	22616	5.9483e-05	0.000269635	0.000558579
Pulse rate, automated reading	Pulse_rate	CERT	Male	19265	0.00149015	0.00226986	0.00304096
Pulse rate, automated reading	Pulse_rate	CERT	EUR	39777	0.000766216	0.00107177	0.0015037
Red blood cell (erythrocyte) count	Red_blood_cell__erythrocyte__count	CERT	All	41881	1.34482e-05	8.80691e-05	0.000253502
Spread type	Spread_type	CERT	All	41881	0.000452284	0.000749171	0.00109374
Spread type	Spread_type	CERT	EUR	39777	0.000812655	0.00108002	0.00139324
Time blood draw	Time_blood_draw	CERT	All	41881	0.00881503	0.00985969	0.0112046
Time blood draw	Time_blood_draw	CERT	Female	22616	0.0074324	0.00895472	0.01051
Time blood draw	Time_blood_draw	CERT	Male	19265	0.00911826	0.0107639	0.0125645
Time blood draw	Time_blood_draw	CERT	EUR	39777	0.00639418	0.00741823	0.00838708
White blood cell (leukocyte) count	White_blood_cell__leukocyte__count	CERT	Female	22616	5.1245e-08	1.57025e-05	0.000138822
Centre	centre	CERT	All	41881	0.0160194	0.0172675	0.018847
Centre	centre	CERT	Female	22616	0.0142763	0.0163621	0.0181943
Centre	centre	CERT	Male	19265	0.0164234	0.018628	0.0209271
Centre	centre	CERT	EUR	39777	0.0149419	0.0164438	0.0181461
cis-pQTL score	cis.score	CERT	All	41881	0.000238183	0.000478873	0.000868598
cis-pQTL score	cis.score	CERT	Female	22616	0.000287451	0.000685245	0.00117933
cis-pQTL score	cis.score	CERT	Male	19265	0.00170393	0.00260586	0.0035362
cis-pQTL score	cis.score	CERT	EUR	39777	0.00156336	0.00210044	0.00270478
LDL direct	ldl_chol_cleaned	CERT	Female	22616	1.09167e-07	3.44545e-05	0.000150244
C-reactive protein	log_crp_cleaned	CERT	All	41881	4.39144e-05	0.000156458	0.000332466
C-reactive protein	log_crp_cleaned	CERT	Female	22616	0.000191656	0.000479177	0.000872049
C-reactive protein	log_crp_cleaned	CERT	EUR	39777	2.94871e-05	0.000107929	0.00029931
Gamma glutamyltransferase	log_ggt_cleaned	CERT	All	41881	2.60947e-05	0.000118558	0.000325936
Gamma glutamyltransferase	log_ggt_cleaned	CERT	Female	22616	2.58606e-06	9.24486e-05	0.000272835
Triglycerides	log_total_tg_cleaned	CERT	All	41881	0.0117973	0.0129874	0.0141476
Triglycerides	log_total_tg_cleaned	CERT	Female	22616	0.00800672	0.00948721	0.0108303
Triglycerides	log_total_tg_cleaned	CERT	Male	19265	0.0111087	0.0130141	0.0147424
Triglycerides	log_total_tg_cleaned	CERT	CSA	783	0.0297093	0.0440928	0.0602631
Triglycerides	log_total_tg_cleaned	CERT	EUR	39777	0.0102818	0.0113242	0.0126451
Sex	sex	CERT	All	41881	0.0012877	0.00178317	0.0022962
Sex	sex	CERT	EUR	39777	0.00333747	0.00404747	0.00482093
Total protein	total_prot_cleaned	CERT	All	41881	0.00526511	0.00601555	0.00695111
Total protein	total_prot_cleaned	CERT	Female	22616	0.00465624	0.005648	0.0068757
Total protein	total_prot_cleaned	CERT	Male	19265	0.00311035	0.00417072	0.00525851
Total protein	total_prot_cleaned	CERT	EUR	39777	0.00464724	0.0054861	0.00634421
trans-pQTL score	trans.score	CERT	All	41881	0.00249927	0.00300733	0.00370234
trans-pQTL score	trans.score	CERT	Female	22616	0.00287914	0.00374874	0.00481588
trans-pQTL score	trans.score	CERT	Male	19265	0.00309557	0.00399234	0.00506414
trans-pQTL score	trans.score	CERT	EUR	39777	0.00274004	0.00329668	0.00409954
Waist-to-Hip ratio	whr	SERPINA4	Male	18860	0.00291625	0.00395184	0.00505748
Waist-to-Hip ratio	whr	IL1RN	EUR	40509	0.00330485	0.00394253	0.00478005
Warfarin	B01AA03	CES1	All	42812	0.000310108	0.000567543	0.000936539
Atorvastatin	C10AA05	CES1	Male	19669	0.000343953	0.000737952	0.00125891
Atorvastatin	C10AA05	CES1	EUR	40668	0.0010763	0.001511	0.00202516
Diastolic blood pressure, automated reading	Diastolic_blood_pressure	CES1	All	42812	0.000443413	0.000738316	0.00110516
Diastolic blood pressure, automated reading	Diastolic_blood_pressure	CES1	Female	23143	3.46138e-05	0.000218419	0.000503065
Diastolic blood pressure, automated reading	Diastolic_blood_pressure	CES1	Male	19669	0.000784086	0.00136714	0.00198801
Diastolic blood pressure, automated reading	Diastolic_blood_pressure	CES1	EUR	40668	0.000490176	0.000765837	0.00113279
Haemoglobin concentration	Haemoglobin_concentration	CES1	All	42812	0.00104353	0.00148569	0.00197365
Haemoglobin concentration	Haemoglobin_concentration	CES1	Female	23143	0.000706558	0.00108442	0.00160549
Haemoglobin concentration	Haemoglobin_concentration	CES1	Male	19669	0.00390277	0.00499669	0.00625624
Haemoglobin concentration	Haemoglobin_concentration	CES1	EUR	40668	0.0011979	0.00163609	0.00215111
High light scatter reticulocyte count	High_light_scatter_reticulocyte_count	CES1	All	42812	0.00391188	0.00471463	0.00555465
High light scatter reticulocyte count	High_light_scatter_reticulocyte_count	CES1	Female	23143	0.00220674	0.00294464	0.00374589
High light scatter reticulocyte count	High_light_scatter_reticulocyte_count	CES1	Male	19669	0.00227046	0.0032426	0.00435944
High light scatter reticulocyte count	High_light_scatter_reticulocyte_count	CES1	EUR	40668	0.00225277	0.00290455	0.00359285
Leisure/social activities	Leisure_social_activities	CES1	Male	19669	0.000219955	0.000535126	0.00104301
Lymphocyte count	Lymphocyte_count	CES1	All	42812	0.00129936	0.00176254	0.0022398
Lymphocyte count	Lymphocyte_count	CES1	Female	23143	0.00029716	0.000630207	0.00107795
Lymphocyte count	Lymphocyte_count	CES1	Male	19669	0.000672055	0.00117903	0.00186591
Lymphocyte count	Lymphocyte_count	CES1	EUR	40668	0.000678762	0.000989277	0.00137057
Mean corpuscular volume	Mean_corpuscular_volume	CES1	All	42812	0.000829757	0.00116203	0.00165554
Mean corpuscular volume	Mean_corpuscular_volume	CES1	Male	19669	0.000713403	0.00132903	0.00201732
Mean corpuscular volume	Mean_corpuscular_volume	CES1	EUR	40668	0.000771956	0.00106961	0.00143515
Mean sphered cell volume	Mean_sphered_cell_volume	CES1	All	42812	0.000177792	0.000360221	0.00059338
Mean sphered cell volume	Mean_sphered_cell_volume	CES1	EUR	40668	3.05673e-08	7.5058e-06	8.80085e-05
Oily fish intake	Oily_fish_intake	CES1	All	42812	0.00448933	0.00520786	0.00613914
Oily fish intake	Oily_fish_intake	CES1	Male	19669	0.0036463	0.00465416	0.00589298
Oily fish intake	Oily_fish_intake	CES1	EUR	40668	0.003308	0.00409405	0.00490339
Pulse rate, automated reading	Pulse_rate	CES1	All	42812	0.00120737	0.00157745	0.0020843
Pulse rate, automated reading	Pulse_rate	CES1	Female	23143	0.000523707	0.000966284	0.00145646
Pulse rate, automated reading	Pulse_rate	CES1	Male	19669	0.00130102	0.00200409	0.00305707
Pulse rate, automated reading	Pulse_rate	CES1	EUR	40668	0.00125655	0.00165627	0.00220239
Systolic blood pressure, automated reading	Systolic_blood_pressure	CES1	All	42812	5.35241e-05	0.000174843	0.000360121
Systolic blood pressure, automated reading	Systolic_blood_pressure	CES1	Female	23143	0.000574907	0.00102778	0.00156318
Tea intake	Tea_intake	CES1	All	42812	0.00262279	0.00325255	0.00388673
Tea intake	Tea_intake	CES1	Female	23143	0.00144611	0.00213704	0.00283733
Tea intake	Tea_intake	CES1	EUR	40668	0.000815361	0.00120298	0.00169248
Time blood draw	Time_blood_draw	CES1	All	42812	0.00174538	0.00225188	0.00278786
Time blood draw	Time_blood_draw	CES1	Female	23143	0.000887329	0.00132566	0.00199142
Time blood draw	Time_blood_draw	CES1	EUR	40668	0.00236347	0.00291225	0.00357147
Weight change compared with 1 year ago	Weight_change_compared_with_1_year_ago	CES1	Female	23143	0.000500626	0.000973954	0.00151734
Alcohol consumption	alcohol	CES1	All	42812	0.00440679	0.00529575	0.00603934
Alcohol consumption	alcohol	CES1	Female	23143	0.0027141	0.00344709	0.00455683
Alcohol consumption	alcohol	CES1	Male	19669	0.00385473	0.00509904	0.00647599
Alcohol consumption	alcohol	CES1	EUR	40668	0.00492114	0.00564106	0.00640542
Coronary atherosclerosis	bin_411.4	CES1	All	42812	0.000288927	0.000565532	0.000892758
Coronary atherosclerosis	bin_411.4	CES1	EUR	40668	0.000282607	0.000555612	0.000889098
Body mass index	bmi	GUSB	All	42919	0.00939922	0.0104689	0.0117798
Body mass index	bmi	CES1	Female	23143	0.00574508	0.00731054	0.0086276
Body mass index	bmi	CES1	Male	19669	0.00636255	0.00769747	0.0097535
Body mass index	bmi	CES1	AFR	830	0.0532996	0.0705933	0.0905273
Body mass index	bmi	CES1	CSA	800	0.00475592	0.0150278	0.0294538
Body mass index	bmi	CES1	EUR	40668	0.00800619	0.00896785	0.010118
cis-pQTL score	cis.score	CES1	All	42812	0.237263	0.242422	0.247256
cis-pQTL score	cis.score	CES1	Female	23143	0.249806	0.255986	0.263733
cis-pQTL score	cis.score	CES1	Male	19669	0.216012	0.224551	0.232515
cis-pQTL score	cis.score	CES1	AFR	830	0.0486969	0.0663438	0.088018
cis-pQTL score	cis.score	CES1	CSA	800	0.161222	0.194354	0.221941
cis-pQTL score	cis.score	CES1	EUR	40668	0.237775	0.243512	0.249816
Glucose	glucose_cleaned	CES1	All	42812	0.000247018	0.000454714	0.000789743
Glucose	glucose_cleaned	CES1	Female	23143	0.000271438	0.000601225	0.00104307
Glucose	glucose_cleaned	CES1	EUR	40668	0.000412596	0.000637084	0.0010285
Glycated haemoglobin (HbA1c)	hba1c_cleaned	CES1	All	42812	0.00617261	0.00717428	0.00820746
Glycated haemoglobin (HbA1c)	hba1c_cleaned	CES1	Female	23143	0.00146976	0.00213636	0.00299385
Glycated haemoglobin (HbA1c)	hba1c_cleaned	CES1	Male	19669	0.00954146	0.0112205	0.0129525
Glycated haemoglobin (HbA1c)	hba1c_cleaned	CES1	EUR	40668	0.00412462	0.0048272	0.00557773
IGF-1	igf1_cleaned	CES1	All	42812	0.00825692	0.00942094	0.0105007
IGF-1	igf1_cleaned	CES1	Female	23143	0.0102259	0.0119363	0.0135891
IGF-1	igf1_cleaned	CES1	Male	19669	0.0080221	0.00963245	0.0111183
IGF-1	igf1_cleaned	CES1	CSA	800	0.0512944	0.0719848	0.0969269
IGF-1	igf1_cleaned	CES1	EUR	40668	0.00851178	0.00970196	0.010864
LDL direct	ldl_chol_cleaned	CES1	All	42812	0.00152567	0.00204219	0.00264906
LDL direct	ldl_chol_cleaned	CES1	Male	19669	0.00225993	0.00302288	0.00403637
LDL direct	ldl_chol_cleaned	CES1	EUR	40668	0.000613087	0.000926332	0.0013034
Alanine aminotransferase	log_alt_cleaned	CES1	All	42812	0.0139775	0.0152733	0.0167398
Alanine aminotransferase	log_alt_cleaned	CES1	Female	23143	0.0120045	0.0139174	0.0161111
Alanine aminotransferase	log_alt_cleaned	CES1	Male	19669	0.00598997	0.00789278	0.00947995
Alanine aminotransferase	log_alt_cleaned	CES1	AFR	830	0.0234029	0.0380986	0.0501637
Alanine aminotransferase	log_alt_cleaned	CES1	CSA	800	0.0138687	0.0271561	0.0491613
Alanine aminotransferase	log_alt_cleaned	CES1	EUR	40668	0.00896581	0.0100285	0.0114003
Aspartate aminotransferase	log_ast_cleaned	CES1	All	42812	0.00554931	0.00642726	0.00742072
Aspartate aminotransferase	log_ast_cleaned	CES1	Female	23143	0.0084991	0.0101744	0.0120008
Aspartate aminotransferase	log_ast_cleaned	CES1	Male	19669	0.009679	0.0114996	0.0131597
Aspartate aminotransferase	log_ast_cleaned	CES1	EUR	40668	0.00947164	0.010647	0.0118616
Creatinine	log_crea_s_cleaned	CES1	All	42812	0.00999184	0.0110454	0.0120562
Creatinine	log_crea_s_cleaned	CES1	Female	23143	0.00537889	0.00657961	0.00797498
Creatinine	log_crea_s_cleaned	CES1	Male	19669	0.00908611	0.0107454	0.0123617
Creatinine	log_crea_s_cleaned	CES1	AFR	830	0.0319846	0.0486608	0.0672028
Creatinine	log_crea_s_cleaned	CES1	CSA	800	0.00534333	0.0133178	0.0258676
Creatinine	log_crea_s_cleaned	CES1	EUR	40668	0.00846808	0.00953203	0.0108647
C-reactive protein	log_crp_cleaned	CES1	All	42812	1.17083e-06	3.19046e-05	0.000139866
C-reactive protein	log_crp_cleaned	CES1	Female	23143	0.00050385	0.000839924	0.00126761
C-reactive protein	log_crp_cleaned	CES1	EUR	40668	1.81098e-05	9.77598e-05	0.000242129
Gamma glutamyltransferase	log_ggt_cleaned	CES1	All	42812	0.020241	0.0219822	0.0236731
Gamma glutamyltransferase	log_ggt_cleaned	CES1	Female	23143	0.0122747	0.0142116	0.0164159
Gamma glutamyltransferase	log_ggt_cleaned	CES1	Male	19669	0.0297791	0.033672	0.0371317
Gamma glutamyltransferase	log_ggt_cleaned	CES1	AFR	830	0.022478	0.0329762	0.0495337
Gamma glutamyltransferase	log_ggt_cleaned	CES1	CSA	800	0.0182548	0.0308671	0.046394
Gamma glutamyltransferase	log_ggt_cleaned	CES1	EUR	40668	0.0186142	0.0206761	0.0220699
Testosterone	log_testo_cleaned	CES1	All	42812	0.0181512	0.0196922	0.0211614
Testosterone	log_testo_cleaned	CES1	Male	19669	0.0013107	0.00201739	0.00293789
Testosterone	log_testo_cleaned	CES1	EUR	40668	0.01941	0.0212014	0.0226036
Triglycerides	log_total_tg_cleaned	CES1	All	42812	0.0411552	0.0435076	0.0461875
Triglycerides	log_total_tg_cleaned	CES1	Female	23143	0.0473233	0.0504168	0.0537147
Triglycerides	log_total_tg_cleaned	CES1	Male	19669	0.0354451	0.0386451	0.0422704
Triglycerides	log_total_tg_cleaned	CES1	AFR	830	0.0640397	0.0867798	0.111879
Triglycerides	log_total_tg_cleaned	CES1	CSA	800	0.0210067	0.0363246	0.0545071
Triglycerides	log_total_tg_cleaned	CES1	EUR	40668	0.0464889	0.0490772	0.0519182
Ancestry	pop	CES1	All	42812	0.0204241	0.0230978	0.0249556
Ancestry	pop	CES1	Female	23143	0.0261506	0.030179	0.0337315
Ancestry	pop	CES1	Male	19669	0.0235172	0.0274014	0.0308978
SHBG	shbg_cleaned	CES1	All	42812	0.00817155	0.00912722	0.0100993
SHBG	shbg_cleaned	CES1	Female	23143	0.0117872	0.0135641	0.0153395
SHBG	shbg_cleaned	CES1	Male	19669	0.00731326	0.00879065	0.0102605
SHBG	shbg_cleaned	CES1	CSA	800	0.0334977	0.0522319	0.0792772
SHBG	shbg_cleaned	CES1	EUR	40668	0.0113896	0.0125227	0.0137755
Smoking	smoking	CES1	All	42812	0.00237198	0.00297047	0.00368147
Total protein	total_prot_cleaned	CES1	All	42812	0.00286444	0.00349866	0.00425978
Total protein	total_prot_cleaned	CES1	Female	23143	0.00118743	0.00177397	0.0023719
Total protein	total_prot_cleaned	CES1	Male	19669	0.00478664	0.00613876	0.00754589
Total protein	total_prot_cleaned	CES1	EUR	40668	0.00435861	0.00512763	0.00616675
trans-pQTL score	trans.score	CES1	All	42812	0.0716175	0.074796	0.0777148
trans-pQTL score	trans.score	CES1	Female	23143	0.0755199	0.0798079	0.0838636
trans-pQTL score	trans.score	CES1	Male	19669	0.0781549	0.0819905	0.0866478
trans-pQTL score	trans.score	CES1	AFR	830	0.00745676	0.0179872	0.0286811
trans-pQTL score	trans.score	CES1	CSA	800	0.0380994	0.0528764	0.0706734
trans-pQTL score	trans.score	CES1	EUR	40668	0.07464	0.0774081	0.0812757
Urate	urate_cleaned	CES1	All	42812	0.00336461	0.00423315	0.00511771
Urate	urate_cleaned	CES1	Female	23143	0.00321578	0.00436724	0.00560422
Urate	urate_cleaned	CES1	Male	19669	0.000748981	0.00133354	0.00200455
Urate	urate_cleaned	CES1	EUR	40668	0.00179069	0.00239784	0.00317294
Vitamin D	vitd_cleaned	CES1	All	42812	0.00165343	0.00217055	0.00278186
Vitamin D	vitd_cleaned	CES1	Male	19669	0.00193768	0.00275981	0.00385021
Vitamin D	vitd_cleaned	CES1	EUR	40668	0.00114412	0.00154953	0.00202765
Waist-to-Hip ratio	whr	ADGRG2	EUR	40525	0.00333506	0.00394223	0.00474007
Waist-to-Hip ratio	whr	SRPX	All	41830	0.00313514	0.00392534	0.00453188
Waist-to-Hip ratio	whr	ERBB2	EUR	40794	0.00315652	0.00390916	0.0045241
Waist-to-Hip ratio	whr	PLA2G1B	EUR	40947	0.00304211	0.00390867	0.00472252
Omeprazole	A02BC01	CES2	All	42651	0.000856222	0.00121176	0.00166354
Omeprazole	A02BC01	CES2	Male	19586	0.00244919	0.00349123	0.00476942
Omeprazole	A02BC01	CES2	EUR	40515	0.00149744	0.00184302	0.00245074
Metformin	A10BA02	CES2	All	42651	0.000966016	0.00142552	0.00180318
Metformin	A10BA02	CES2	Female	23065	0.00233855	0.00307961	0.00399161
Metformin	A10BA02	CES2	EUR	40515	0.00176813	0.00222859	0.00276568
Rosiglitazone	A10BG02	CES2	All	42651	0.000612096	0.000952458	0.00133356
Rosiglitazone	A10BG02	CES2	Male	19586	0.000131073	0.000371241	0.000633112
Rosiglitazone	A10BG02	CES2	EUR	40515	9.7767e-05	0.000273705	0.000466857
Cereal intake	Cereal_intake	CES2	All	42651	0.000934328	0.00136035	0.00171313
Cereal intake	Cereal_intake	CES2	Female	23065	0.00419234	0.0051414	0.00632709
Cereal intake	Cereal_intake	CES2	Male	19586	0.00158079	0.00230313	0.00309808
Cereal intake	Cereal_intake	CES2	EUR	40515	0.000906179	0.00134796	0.0018285
Coffee intake	Coffee_intake	CES2	All	42651	0.000264334	0.000524037	0.000796283
Coffee intake	Coffee_intake	CES2	EUR	40515	0.00133452	0.00182184	0.00230514
Diastolic blood pressure, automated reading	Diastolic_blood_pressure	CES2	All	42651	0.000565604	0.000817608	0.00113986
Diastolic blood pressure, automated reading	Diastolic_blood_pressure	CES2	Female	23065	0.000105852	0.000346816	0.000649116
Diastolic blood pressure, automated reading	Diastolic_blood_pressure	CES2	Male	19586	0.00100882	0.00164903	0.00246207
Diastolic blood pressure, automated reading	Diastolic_blood_pressure	CES2	EUR	40515	0.000153159	0.000347223	0.000558377
Fasting time	Fasting_time	CES2	All	42651	0.00171706	0.00223549	0.00291246
Fasting time	Fasting_time	CES2	Female	23065	0.000346689	0.00071476	0.00126091
Fasting time	Fasting_time	CES2	Male	19586	0.00231463	0.003311	0.00430996
Fasting time	Fasting_time	CES2	EUR	40515	0.0021129	0.00277729	0.00337865
Haemoglobin concentration	Haemoglobin_concentration	CES2	All	42651	0.000799029	0.00110882	0.00152295
Haemoglobin concentration	Haemoglobin_concentration	CES2	EUR	40515	0.000622754	0.00100928	0.00140044
High light scatter reticulocyte count	High_light_scatter_reticulocyte_count	CES2	All	42651	0.00092607	0.00135977	0.00180337
High light scatter reticulocyte count	High_light_scatter_reticulocyte_count	CES2	Female	23065	0.00124202	0.00176029	0.0023928
High light scatter reticulocyte count	High_light_scatter_reticulocyte_count	CES2	Male	19586	0.00116573	0.00182594	0.0026085
High light scatter reticulocyte count	High_light_scatter_reticulocyte_count	CES2	EUR	40515	0.00130869	0.00176586	0.0021395
Lymphocyte count	Lymphocyte_count	CES2	Male	19586	0.000270925	0.000603974	0.0010835
Lymphocyte percentage	Lymphocyte_percentage	CES2	All	42651	0.0038468	0.00461323	0.00532233
Lymphocyte percentage	Lymphocyte_percentage	CES2	Female	23065	0.00157943	0.00228311	0.00316565
Lymphocyte percentage	Lymphocyte_percentage	CES2	Male	19586	0.000252384	0.000620907	0.00104787
Lymphocyte percentage	Lymphocyte_percentage	CES2	EUR	40515	0.00195057	0.00251473	0.00312972
Mean sphered cell volume	Mean_sphered_cell_volume	CES2	All	42651	0.00137933	0.00195366	0.00254669
Mean sphered cell volume	Mean_sphered_cell_volume	CES2	Female	23065	0.00246243	0.00321465	0.00405685
Mean sphered cell volume	Mean_sphered_cell_volume	CES2	EUR	40515	0.00102668	0.00141981	0.00189275
Milk type used	Milk_type_used	CES2	All	42651	0.00156929	0.00211101	0.00257052
Milk type used	Milk_type_used	CES2	EUR	40515	0.00149631	0.00196633	0.00250176
Platelet crit	Platelet_crit	CES2	All	42651	0.00160552	0.00216078	0.00263518
Platelet crit	Platelet_crit	CES2	Female	23065	0.00133375	0.00193914	0.00268354
Platelet crit	Platelet_crit	CES2	Male	19586	0.00413931	0.00541459	0.00705123
Platelet crit	Platelet_crit	CES2	EUR	40515	0.00176403	0.00234289	0.00296747
Spread type	Spread_type	CES2	All	42651	0.000828375	0.00117773	0.00161433
Spread type	Spread_type	CES2	EUR	40515	0.00141835	0.00188826	0.00238403
Systolic blood pressure, automated reading	Systolic_blood_pressure	CES2	CSA	794	0.00288818	0.00804143	0.0167061
Age	age	CES2	Female	23065	1.86091e-07	3.80483e-05	0.000231825
Albumin	albumin_cleaned	CES2	All	42651	0.00122066	0.00163323	0.00215798
Albumin	albumin_cleaned	CES2	Male	19586	0.00259817	0.00350451	0.00452929
Albumin	albumin_cleaned	CES2	EUR	40515	0.00151929	0.00204009	0.00265459
Alcohol consumption	alcohol	CES2	All	42651	0.000300618	0.000540888	0.000831995
Alcohol consumption	alcohol	CES2	Female	23065	0.00117161	0.00178074	0.00245787
Alcohol consumption	alcohol	CES2	EUR	40515	0.000261365	0.000467308	0.000768987
Body mass index	bmi	RBP7	All	41706	0.00928599	0.0103931	0.0115812
Body mass index	bmi	CES2	Female	23065	0.0017022	0.00238199	0.0032926
Body mass index	bmi	CES2	Male	19586	0.000897863	0.00146699	0.00211961
Body mass index	bmi	CES2	EUR	40515	0.00239857	0.00301898	0.00376153
Calcium	ca_cleaned	CES2	All	42651	9.58268e-07	4.12157e-05	0.000117155
Calcium	ca_cleaned	CES2	Female	23065	0.000705558	0.00129671	0.00199588
Calcium	ca_cleaned	CES2	EUR	40515	1.89574e-08	5.08815e-06	5.51588e-05
cis-pQTL score	cis.score	CES2	All	42651	0.010089	0.0115312	0.0129059
cis-pQTL score	cis.score	CES2	Female	23065	0.0135003	0.0161657	0.0182462
cis-pQTL score	cis.score	CES2	Male	19586	0.00783823	0.00980613	0.0117844
cis-pQTL score	cis.score	CES2	EUR	40515	0.0119622	0.0135277	0.0151253
Glycated haemoglobin (HbA1c)	hba1c_cleaned	CES2	All	42651	0.00854993	0.00952132	0.0105083
Glycated haemoglobin (HbA1c)	hba1c_cleaned	CES2	Female	23065	0.00925296	0.0106836	0.0123849
Glycated haemoglobin (HbA1c)	hba1c_cleaned	CES2	Male	19586	0.0117589	0.0139043	0.0162231
Glycated haemoglobin (HbA1c)	hba1c_cleaned	CES2	AFR	825	0.0150876	0.0281312	0.0417982
Glycated haemoglobin (HbA1c)	hba1c_cleaned	CES2	CSA	794	0.0301228	0.0430622	0.0595659
Glycated haemoglobin (HbA1c)	hba1c_cleaned	CES2	EUR	40515	0.0125025	0.0136977	0.0151328
HDL cholesterol	hdl_chol_cleaned	CES2	All	42651	0.0109164	0.0120118	0.0133351
HDL cholesterol	hdl_chol_cleaned	CES2	Female	23065	0.0140339	0.0161718	0.0180747
HDL cholesterol	hdl_chol_cleaned	CES2	Male	19586	0.00751534	0.00907733	0.0108181
HDL cholesterol	hdl_chol_cleaned	CES2	EUR	40515	0.0109038	0.0120907	0.0137231
IGF-1	igf1_cleaned	CES2	All	42651	0.000893231	0.00132985	0.00183372
IGF-1	igf1_cleaned	CES2	Female	23065	0.000950741	0.00149486	0.0022102
IGF-1	igf1_cleaned	CES2	Male	19586	0.000370501	0.00084076	0.00147866
IGF-1	igf1_cleaned	CES2	EUR	40515	0.000969227	0.00135353	0.00177623
LDL direct	ldl_chol_cleaned	CES2	All	42651	0.00340305	0.00411196	0.0048087
LDL direct	ldl_chol_cleaned	CES2	Female	23065	0.00160467	0.00220906	0.00293084
LDL direct	ldl_chol_cleaned	CES2	Male	19586	0.00377722	0.00482142	0.00605782
LDL direct	ldl_chol_cleaned	CES2	EUR	40515	0.00610807	0.00701778	0.00782054
Alanine aminotransferase	log_alt_cleaned	CES2	All	42651	0.00221037	0.00288599	0.0034883
Alanine aminotransferase	log_alt_cleaned	CES2	Female	23065	0.00142745	0.00226875	0.00304693
Alanine aminotransferase	log_alt_cleaned	CES2	Male	19586	0.00311536	0.00394711	0.00507663
Alanine aminotransferase	log_alt_cleaned	CES2	AFR	825	0.0135753	0.0262656	0.0415454
Alanine aminotransferase	log_alt_cleaned	CES2	CSA	794	0.0228795	0.0373503	0.0554495
Alanine aminotransferase	log_alt_cleaned	CES2	EUR	40515	0.00239878	0.00315312	0.00364961
Aspartate aminotransferase	log_ast_cleaned	CES2	All	42651	0.00191643	0.00236236	0.00304216
Aspartate aminotransferase	log_ast_cleaned	CES2	Female	23065	0.00203017	0.00284239	0.00377325
Aspartate aminotransferase	log_ast_cleaned	CES2	Male	19586	0.00107249	0.00174534	0.00252809
Aspartate aminotransferase	log_ast_cleaned	CES2	EUR	40515	0.00185543	0.00229791	0.00290241
Cystatin C	log_cysc_cleaned	CES2	All	42651	0.00854086	0.00972117	0.0109246
Cystatin C	log_cysc_cleaned	CES2	Female	23065	0.00202272	0.00284756	0.00374469
Cystatin C	log_cysc_cleaned	CES2	Male	19586	0.00291937	0.00377756	0.00483409
Cystatin C	log_cysc_cleaned	CES2	EUR	40515	0.00366838	0.00435002	0.0051719
Gamma glutamyltransferase	log_ggt_cleaned	CES2	All	42651	4.38032e-05	0.000144639	0.000296596
Gamma glutamyltransferase	log_ggt_cleaned	CES2	Female	23065	1.67501e-05	0.000155173	0.000413289
Gamma glutamyltransferase	log_ggt_cleaned	CES2	Male	19586	0.000109482	0.000345513	0.000695392
Gamma glutamyltransferase	log_ggt_cleaned	CES2	CSA	794	6.27047e-07	0.000411288	0.00425023
Gamma glutamyltransferase	log_ggt_cleaned	CES2	EUR	40515	7.7735e-05	0.000205863	0.000392592
Triglycerides	log_total_tg_cleaned	CES2	All	42651	0.00733365	0.00824668	0.00948079
Triglycerides	log_total_tg_cleaned	CES2	Female	23065	0.0197269	0.0217115	0.0235945
Triglycerides	log_total_tg_cleaned	CES2	Male	19586	0.00206834	0.00288344	0.00387256
Triglycerides	log_total_tg_cleaned	CES2	AFR	825	0.0235213	0.0378287	0.0536894
Triglycerides	log_total_tg_cleaned	CES2	EUR	40515	0.00746031	0.00828816	0.00942081
Ancestry	pop	CES2	All	42651	0.00255509	0.00316438	0.00397742
Ancestry	pop	CES2	Male	19586	0.00145672	0.00211004	0.00292395
SHBG	shbg_cleaned	CES2	All	42651	0.00112921	0.00157787	0.00208323
SHBG	shbg_cleaned	CES2	Female	23065	0.000317749	0.000670032	0.00108895
Smoking	smoking	CES2	All	42651	0.0026303	0.0032941	0.00406563
Smoking	smoking	CES2	Female	23065	0.00319303	0.00404668	0.0050435
Smoking	smoking	CES2	Male	19586	0.00285444	0.00390737	0.00506687
Smoking	smoking	CES2	EUR	40515	0.00326797	0.0040998	0.00499806
trans-pQTL score	trans.score	CES2	All	42651	0.00406756	0.0048463	0.00566196
trans-pQTL score	trans.score	CES2	Female	23065	0.00199773	0.00266322	0.00343182
trans-pQTL score	trans.score	CES2	Male	19586	0.00302053	0.00391051	0.00503744
trans-pQTL score	trans.score	CES2	AFR	825	0.054461	0.0766708	0.0962171
trans-pQTL score	trans.score	CES2	EUR	40515	0.00343183	0.00408195	0.0048102
Urate	urate_cleaned	CES2	All	42651	3.07018e-05	0.000105844	0.000270837
Urate	urate_cleaned	CES2	Female	23065	0.000159956	0.00037183	0.000657633
Urate	urate_cleaned	CES2	EUR	40515	0.000273918	0.000495396	0.000824631
Vitamin D	vitd_cleaned	CES2	All	42651	0.000404542	0.000683936	0.00100272
Vitamin D	vitd_cleaned	CES2	Male	19586	0.00136404	0.00213389	0.00314006
Waist-to-Hip ratio	whr	LCN2	Female	22290	0.00278705	0.00390823	0.00485444
Waist-to-Hip ratio	whr	PSPN	EUR	40559	0.0031915	0.00390463	0.00472041
Waist-to-Hip ratio	whr	FABP4	All	43187	0.00328164	0.00389397	0.00462037
Waist-to-Hip ratio	whr	DEFA1_DEFA1B	All	41814	0.00323183	0.00388955	0.0046837
Waist-to-Hip ratio	whr	PRND	Female	22606	0.00300832	0.00388835	0.00504285
Date of attending assessment centre	Date_of_attending_assessment_centre	CES3	Male	19586	0.00869765	0.0103402	0.0120681
Date of attending assessment centre	Date_of_attending_assessment_centre	CES3	EUR	40515	1.02417e-07	2.4242e-05	0.000130975
Diastolic blood pressure, automated reading	Diastolic_blood_pressure	CES3	All	42651	9.21983e-05	0.000235681	0.000436283
Diastolic blood pressure, automated reading	Diastolic_blood_pressure	CES3	Female	23065	6.58e-08	8.6315e-06	7.60758e-05
Diastolic blood pressure, automated reading	Diastolic_blood_pressure	CES3	Male	19586	0.00070194	0.00119155	0.0018897
Diastolic blood pressure, automated reading	Diastolic_blood_pressure	CES3	EUR	40515	0.000225585	0.000435227	0.000728973
Haemoglobin concentration	Haemoglobin_concentration	CES3	All	42651	0.000189581	0.000424167	0.000709211
Haemoglobin concentration	Haemoglobin_concentration	CES3	Female	23065	0.000985326	0.00148209	0.00215151
Haemoglobin concentration	Haemoglobin_concentration	CES3	EUR	40515	0.000324895	0.000588948	0.000897544
High light scatter reticulocyte count	High_light_scatter_reticulocyte_count	CES3	All	42651	0.000640852	0.000960141	0.0013893
High light scatter reticulocyte count	High_light_scatter_reticulocyte_count	CES3	Female	23065	0.000575996	0.000989213	0.00150404
High light scatter reticulocyte count	High_light_scatter_reticulocyte_count	CES3	Male	19586	0.000148369	0.000461424	0.000864249
High light scatter reticulocyte count	High_light_scatter_reticulocyte_count	CES3	EUR	40515	0.000844999	0.0012492	0.00162277
Lymphocyte percentage	Lymphocyte_percentage	CES3	All	42651	0.000263686	0.000492876	0.000716265
Lymphocyte percentage	Lymphocyte_percentage	CES3	EUR	40515	0.000765746	0.00107094	0.00148592
Fluoxetine	N06AB03	CES3	All	42651	7.65406e-05	0.000192288	0.000368039
Fluoxetine	N06AB03	CES3	EUR	40515	5.37023e-05	0.000192815	0.00039304
Platelet distribution width	Platelet_distribution_width	CES3	All	42651	0.000318198	0.000592289	0.000906523
Platelet distribution width	Platelet_distribution_width	CES3	EUR	40515	0.000280734	0.000482365	0.000864733
Red blood cell (erythrocyte) count	Red_blood_cell__erythrocyte__count	CES3	All	42651	4.75714e-08	7.19116e-06	7.93544e-05
Red blood cell (erythrocyte) count	Red_blood_cell__erythrocyte__count	CES3	Male	19586	0.000233855	0.000606571	0.0010477
Tea intake	Tea_intake	CES3	EUR	40515	0.000397594	0.000656235	0.000970765
Albumin	albumin_cleaned	CES3	All	42651	0.00129289	0.00178478	0.00232629
Albumin	albumin_cleaned	CES3	Male	19586	0.00179027	0.00264789	0.00347029
Albumin	albumin_cleaned	CES3	EUR	40515	0.000849848	0.0012373	0.00172346
Alcohol consumption	alcohol	CES3	All	42651	0.00138119	0.00187828	0.00241739
Alcohol consumption	alcohol	CES3	Female	23065	0.00119216	0.00169129	0.00229547
Alcohol consumption	alcohol	CES3	EUR	40515	0.00123933	0.00168449	0.00215218
Body mass index	bmi	DKK3	All	43187	0.0093537	0.0103799	0.0115251
Body mass index	bmi	CES3	Female	23065	0.0011864	0.00166695	0.00240567
Body mass index	bmi	CES3	Male	19586	0.000970775	0.0014772	0.00215727
Body mass index	bmi	CES3	EUR	40515	0.00371396	0.00439166	0.00509702
Centre	centre	CES3	All	42651	0.00737977	0.00837328	0.00935632
Centre	centre	CES3	Female	23065	0.00898401	0.0104773	0.0118655
Centre	centre	CES3	EUR	40515	0.0073216	0.00821669	0.00944025
cis-pQTL score	cis.score	CES3	All	42651	0.0236313	0.0255078	0.0275452
cis-pQTL score	cis.score	CES3	Female	23065	0.0177778	0.0208592	0.0233683
cis-pQTL score	cis.score	CES3	Male	19586	0.0208944	0.0244085	0.0274978
cis-pQTL score	cis.score	CES3	EUR	40515	0.0215792	0.0234788	0.0254877
IGF-1	igf1_cleaned	CES3	All	42651	0.00112395	0.00152806	0.00206451
IGF-1	igf1_cleaned	CES3	Female	23065	0.00203039	0.00291779	0.00383767
IGF-1	igf1_cleaned	CES3	EUR	40515	0.000537846	0.000844669	0.00130319
LDL direct	ldl_chol_cleaned	CES3	All	42651	0.00084485	0.0011983	0.00159817
LDL direct	ldl_chol_cleaned	CES3	Female	23065	0.00073683	0.00129549	0.00198203
LDL direct	ldl_chol_cleaned	CES3	Male	19586	0.00301307	0.00385668	0.00504017
LDL direct	ldl_chol_cleaned	CES3	EUR	40515	0.00114657	0.00157348	0.00203742
Aspartate aminotransferase	log_ast_cleaned	CES3	All	42651	0.000590338	0.000842962	0.0011814
Aspartate aminotransferase	log_ast_cleaned	CES3	Female	23065	0.000530775	0.00101854	0.00154354
Aspartate aminotransferase	log_ast_cleaned	CES3	Male	19586	0.00104777	0.00161321	0.00230059
Aspartate aminotransferase	log_ast_cleaned	CES3	EUR	40515	0.000522015	0.000814574	0.00124359
Creatinine	log_crea_s_cleaned	CES3	All	42651	0.00163088	0.00212737	0.00279378
Creatinine	log_crea_s_cleaned	CES3	Female	23065	0.00161908	0.0022535	0.00301955
Creatinine	log_crea_s_cleaned	CES3	Male	19586	0.00105217	0.0017598	0.00250233
Gamma glutamyltransferase	log_ggt_cleaned	CES3	All	42651	5.13656e-05	0.000173803	0.00033773
Gamma glutamyltransferase	log_ggt_cleaned	CES3	Female	23065	3.54992e-08	2.86543e-05	0.000198801
Gamma glutamyltransferase	log_ggt_cleaned	CES3	Male	19586	0.000449515	0.000891588	0.00142513
Gamma glutamyltransferase	log_ggt_cleaned	CES3	EUR	40515	0.000225116	0.000450774	0.000719531
Triglycerides	log_total_tg_cleaned	CES3	All	42651	0.0126466	0.0140497	0.0155459
Triglycerides	log_total_tg_cleaned	CES3	Female	23065	0.0116313	0.0131056	0.0148905
Triglycerides	log_total_tg_cleaned	CES3	Male	19586	0.0124113	0.014344	0.0162202
Triglycerides	log_total_tg_cleaned	CES3	AFR	825	0.0297047	0.0448085	0.0626593
Triglycerides	log_total_tg_cleaned	CES3	CSA	794	0.0425793	0.0572601	0.0802363
Triglycerides	log_total_tg_cleaned	CES3	EUR	40515	0.0156622	0.0169029	0.0185939
Month	month	CES3	All	42651	0.00477971	0.00561343	0.00638289
Month	month	CES3	Female	23065	0.00273769	0.00365239	0.00454187
Month	month	CES3	Male	19586	0.00691787	0.00852859	0.00999765
Month	month	CES3	EUR	40515	0.0036657	0.00448702	0.00528208
Ancestry	pop	CES3	All	42651	0.00166566	0.00216966	0.00283198
Sample age	sample_age	CES3	All	42651	0.000197346	0.000395594	0.000691529
Sample age	sample_age	CES3	Female	23065	5.79206e-05	0.000223684	0.000514211
Sample age	sample_age	CES3	EUR	40515	4.02433e-07	2.74607e-05	0.000143477
SHBG	shbg_cleaned	CES3	All	42651	0.0088794	0.0098075	0.0111958
SHBG	shbg_cleaned	CES3	Female	23065	0.0094506	0.0109231	0.0123672
SHBG	shbg_cleaned	CES3	Male	19586	0.00521249	0.00641875	0.00782983
SHBG	shbg_cleaned	CES3	AFR	825	0.00325685	0.00989362	0.0236371
SHBG	shbg_cleaned	CES3	EUR	40515	0.00498786	0.00583946	0.00666258
trans-pQTL score	trans.score	CES3	All	42651	0.0342387	0.036002	0.0382126
trans-pQTL score	trans.score	CES3	Female	23065	0.030136	0.0326456	0.0351191
trans-pQTL score	trans.score	CES3	Male	19586	0.0395788	0.0426883	0.0463759
trans-pQTL score	trans.score	CES3	EUR	40515	0.0368633	0.0392015	0.0413339
Urate	urate_cleaned	CES3	All	42651	0.00188848	0.00237113	0.00297442
Urate	urate_cleaned	CES3	Female	23065	0.00340485	0.00425221	0.00526184
Urate	urate_cleaned	CES3	Male	19586	0.00403889	0.00520598	0.00633089
Urate	urate_cleaned	CES3	EUR	40515	0.00175802	0.0021913	0.00277155
Waist-to-Hip ratio	whr	TIMP4	Female	23144	0.00294344	0.00388111	0.00476508
Waist-to-Hip ratio	whr	CLEC14A	All	42830	0.00316597	0.00388107	0.00461598
Waist-to-Hip ratio	whr	PEAR1	All	43187	0.00322751	0.00387865	0.00464742
Waist-to-Hip ratio	whr	RGMA	All	43164	0.0031578	0.00387419	0.00453502
Date of attending assessment centre	Date_of_attending_assessment_centre	CETN2	All	41881	0.00122479	0.0016488	0.00206896
Date of attending assessment centre	Date_of_attending_assessment_centre	CETN2	Female	22616	0.00312473	0.00412418	0.00523178
Date of attending assessment centre	Date_of_attending_assessment_centre	CETN2	Male	19265	0.000536362	0.00104711	0.00165666
Date of attending assessment centre	Date_of_attending_assessment_centre	CETN2	EUR	39777	0.00215076	0.00266407	0.00329246
Lymphocyte count	Lymphocyte_count	CETN2	All	41881	1.86845e-05	0.000123846	0.000315593
Lymphocyte count	Lymphocyte_count	CETN2	EUR	39777	0.000213767	0.000409855	0.000679268
Mean platelet (thrombocyte) volume	Mean_platelet__thrombocyte__volume	CETN2	All	41881	0.0179848	0.0197552	0.0212543
Mean platelet (thrombocyte) volume	Mean_platelet__thrombocyte__volume	CETN2	Female	22616	0.0290586	0.0315196	0.0343154
Mean platelet (thrombocyte) volume	Mean_platelet__thrombocyte__volume	CETN2	Male	19265	0.0141471	0.016583	0.0188962
Mean platelet (thrombocyte) volume	Mean_platelet__thrombocyte__volume	CETN2	EUR	39777	0.0185786	0.0201986	0.0219069
Monocyte count	Monocyte_count	CETN2	All	41881	0.000128293	0.000318376	0.000556896
Monocyte count	Monocyte_count	CETN2	EUR	39777	4.07713e-06	6.60761e-05	0.000179766
Particulate matter air pollution (pm10); 2007	Particulate_matter_air_pollution__pm10___2007	CETN2	Female	22616	3.5118e-05	0.000207277	0.000467593
Particulate matter air pollution (pm10); 2007	Particulate_matter_air_pollution__pm10___2007	CETN2	EUR	39777	0.000322635	0.000521602	0.000869716
Platelet crit	Platelet_crit	CETN2	All	41881	0.0594477	0.0621457	0.0647339
Platelet crit	Platelet_crit	CETN2	Female	22616	0.0650024	0.0687965	0.0727152
Platelet crit	Platelet_crit	CETN2	Male	19265	0.0661845	0.070651	0.0757227
Platelet crit	Platelet_crit	CETN2	AFR	813	0.026084	0.0412595	0.0628633
Platelet crit	Platelet_crit	CETN2	CSA	783	0.0561855	0.0763424	0.103425
Platelet crit	Platelet_crit	CETN2	EUR	39777	0.0707329	0.0735805	0.076938
Spread type	Spread_type	CETN2	All	41881	0.0004604	0.000724868	0.00105579
Spread type	Spread_type	CETN2	EUR	39777	0.000566522	0.00079031	0.00106826
Time blood draw	Time_blood_draw	CETN2	All	41881	0.00609486	0.00711066	0.00802198
Time blood draw	Time_blood_draw	CETN2	Female	22616	0.00852947	0.00991826	0.0116647
Time blood draw	Time_blood_draw	CETN2	Male	19265	0.00606642	0.00741172	0.00862009
Time blood draw	Time_blood_draw	CETN2	EUR	39777	0.00440398	0.00512934	0.00593773
White blood cell (leukocyte) count	White_blood_cell__leukocyte__count	CETN2	All	41881	0.000191693	0.000372197	0.000635108
White blood cell (leukocyte) count	White_blood_cell__leukocyte__count	CETN2	Female	22616	0.000354008	0.00075563	0.00121358
White blood cell (leukocyte) count	White_blood_cell__leukocyte__count	CETN2	Male	19265	0.00191687	0.00274289	0.00372107
White blood cell (leukocyte) count	White_blood_cell__leukocyte__count	CETN2	EUR	39777	6.81694e-05	0.000174094	0.000363255
Lymphoid leukemia, chronic	bin_204.12	CETN2	All	41881	9.57261e-06	0.0001756	0.000283995
Lymphoid leukemia, chronic	bin_204.12	CETN2	EUR	39777	0.000109314	0.00045798	0.000672887
Centre	centre	CETN2	All	41881	0.0181747	0.0197103	0.0210799
Centre	centre	CETN2	Female	22616	0.0140411	0.0160674	0.0182045
Centre	centre	CETN2	Male	19265	0.0218338	0.0245548	0.027768
Centre	centre	CETN2	EUR	39777	0.0162955	0.0180067	0.0195375
HDL cholesterol	hdl_chol_cleaned	CETN2	All	41881	1.58767e-08	4.58813e-06	5.24247e-05
HDL cholesterol	hdl_chol_cleaned	CETN2	EUR	39777	0.000422209	0.000699126	0.00102541
Triglycerides	log_total_tg_cleaned	CETN2	All	41881	0.0137722	0.0152892	0.016634
Triglycerides	log_total_tg_cleaned	CETN2	Female	22616	0.0125814	0.0145393	0.0162699
Triglycerides	log_total_tg_cleaned	CETN2	Male	19265	0.0163323	0.0185876	0.0206202
Triglycerides	log_total_tg_cleaned	CETN2	CSA	783	0.0385784	0.0570445	0.0777794
Triglycerides	log_total_tg_cleaned	CETN2	EUR	39777	0.00854346	0.00978378	0.0110769
Sample age	sample_age	CETN2	CSA	783	0.00778736	0.0163622	0.0262378
Sex	sex	CETN2	All	41881	0.00136396	0.00183859	0.00236208
Sex	sex	CETN2	EUR	39777	0.00313055	0.00374931	0.00458181
Total protein	total_prot_cleaned	CETN2	All	41881	0.00252541	0.00306716	0.00374874
Total protein	total_prot_cleaned	CETN2	Female	22616	0.00253038	0.00336496	0.00437315
Total protein	total_prot_cleaned	CETN2	Male	19265	0.00108957	0.00174701	0.00247476
Total protein	total_prot_cleaned	CETN2	EUR	39777	0.00219222	0.00281939	0.00353607
trans-pQTL score	trans.score	CETN2	All	41881	0.0023542	0.00291419	0.00351444
trans-pQTL score	trans.score	CETN2	Female	22616	0.00501828	0.00614652	0.00738615
trans-pQTL score	trans.score	CETN2	Male	19265	0.00265377	0.00361005	0.00473811
trans-pQTL score	trans.score	CETN2	EUR	39777	0.00283217	0.00336347	0.00402539
Waist-to-Hip ratio	whr	DIPK2B	All	40843	0.00318777	0.00387196	0.00457302
Date of attending assessment centre	Date_of_attending_assessment_centre	CETN3	All	41672	0.000671712	0.00101131	0.00142796
Date of attending assessment centre	Date_of_attending_assessment_centre	CETN3	Female	22524	0.00108631	0.00175971	0.00249223
Date of attending assessment centre	Date_of_attending_assessment_centre	CETN3	Male	19148	0.000835367	0.00132775	0.00218586
Date of attending assessment centre	Date_of_attending_assessment_centre	CETN3	EUR	39555	0.00136504	0.00177747	0.00228159
High light scatter reticulocyte count	High_light_scatter_reticulocyte_count	CETN3	Male	19148	0.00105449	0.00161873	0.00233005
Mean platelet (thrombocyte) volume	Mean_platelet__thrombocyte__volume	CETN3	All	41672	0.0221804	0.0238965	0.0258661
Mean platelet (thrombocyte) volume	Mean_platelet__thrombocyte__volume	CETN3	Female	22524	0.0194366	0.0219993	0.0248475
Mean platelet (thrombocyte) volume	Mean_platelet__thrombocyte__volume	CETN3	Male	19148	0.0170492	0.0193713	0.0217289
Mean platelet (thrombocyte) volume	Mean_platelet__thrombocyte__volume	CETN3	CSA	786	0.0250706	0.0402569	0.0576493
Mean platelet (thrombocyte) volume	Mean_platelet__thrombocyte__volume	CETN3	EUR	39555	0.022394	0.024034	0.0255317
Monocyte count	Monocyte_count	CETN3	All	41672	0.000232915	0.000444984	0.000743321
Number of draws	Number_of_draws	CETN3	Male	19148	1.67165e-05	0.000178026	0.000609642
Particulate matter air pollution (pm10); 2007	Particulate_matter_air_pollution__pm10___2007	CETN3	EUR	39555	0.00038122	0.000655946	0.00101733
Platelet crit	Platelet_crit	CETN3	All	41672	0.0724018	0.0753988	0.0785677
Platelet crit	Platelet_crit	CETN3	Female	22524	0.0741246	0.078422	0.082219
Platelet crit	Platelet_crit	CETN3	Male	19148	0.0809066	0.0849493	0.0896593
Platelet crit	Platelet_crit	CETN3	AFR	822	0.0437097	0.0620814	0.0886161
Platelet crit	Platelet_crit	CETN3	CSA	786	0.0754313	0.101075	0.137403
Platelet crit	Platelet_crit	CETN3	EUR	39555	0.0920007	0.0953941	0.0986725
Pulse rate, automated reading	Pulse_rate	CETN3	All	41672	0.000297453	0.000576815	0.000915677
Pulse rate, automated reading	Pulse_rate	CETN3	Male	19148	0.000218973	0.000454444	0.000877026
Time blood draw	Time_blood_draw	CETN3	All	41672	0.0117917	0.0130511	0.0144531
Time blood draw	Time_blood_draw	CETN3	Female	22524	0.0114593	0.0133635	0.0149291
Time blood draw	Time_blood_draw	CETN3	Male	19148	0.00583518	0.00690289	0.00843436
Time blood draw	Time_blood_draw	CETN3	AFR	822	0.0120986	0.0209298	0.0323789
Time blood draw	Time_blood_draw	CETN3	EUR	39555	0.00749985	0.00855559	0.00950093
White blood cell (leukocyte) count	White_blood_cell__leukocyte__count	CETN3	All	41672	0.000168416	0.000340268	0.000567631
Centre	centre	CETN3	All	41672	0.0189708	0.0203051	0.0219812
Centre	centre	CETN3	Female	22524	0.0205152	0.0223765	0.0246493
Centre	centre	CETN3	Male	19148	0.0167255	0.0190962	0.0215205
Centre	centre	CETN3	EUR	39555	0.0200488	0.0216205	0.0233188
cis-pQTL score	cis.score	CETN3	All	41672	0.0156361	0.0173144	0.0188199
cis-pQTL score	cis.score	CETN3	Female	22524	0.0114444	0.0131253	0.0149391
cis-pQTL score	cis.score	CETN3	Male	19148	0.0147371	0.0167455	0.0191286
cis-pQTL score	cis.score	CETN3	EUR	39555	0.0141447	0.0156867	0.0170957
Gamma glutamyltransferase	log_ggt_cleaned	CETN3	All	41672	0.00030834	0.000530047	0.000858281
Gamma glutamyltransferase	log_ggt_cleaned	CETN3	Female	22524	0.00108707	0.00169174	0.00241617
Gamma glutamyltransferase	log_ggt_cleaned	CETN3	EUR	39555	0.000698749	0.00100304	0.00144404
Triglycerides	log_total_tg_cleaned	CETN3	All	41672	0.0121147	0.0133104	0.0147318
Triglycerides	log_total_tg_cleaned	CETN3	Female	22524	0.0135466	0.0152948	0.016909
Triglycerides	log_total_tg_cleaned	CETN3	Male	19148	0.0127184	0.0147584	0.0166245
Triglycerides	log_total_tg_cleaned	CETN3	CSA	786	0.0338695	0.0503405	0.0704093
Triglycerides	log_total_tg_cleaned	CETN3	EUR	39555	0.0114502	0.0127704	0.0141531
Ancestry	pop	CETN3	All	41672	0.00265405	0.00332638	0.00409707
Ancestry	pop	CETN3	Male	19148	0.00337306	0.00449481	0.00590422
Sex	sex	CETN3	All	41672	0.00126045	0.00178904	0.00228274
Sex	sex	CETN3	EUR	39555	0.00283991	0.00353653	0.00414638
Total protein	total_prot_cleaned	CETN3	All	41672	0.00615224	0.00703968	0.00790785
Total protein	total_prot_cleaned	CETN3	Female	22524	0.00337577	0.00442621	0.00553401
Total protein	total_prot_cleaned	CETN3	Male	19148	0.00541877	0.00676652	0.00830489
Total protein	total_prot_cleaned	CETN3	AFR	822	0.00239803	0.0091082	0.01692
Total protein	total_prot_cleaned	CETN3	CSA	786	0.0116577	0.0270876	0.0405428
Total protein	total_prot_cleaned	CETN3	EUR	39555	0.00444276	0.0053772	0.00639974
trans-pQTL score	trans.score	CETN3	All	41672	0.0264425	0.0286318	0.0303834
trans-pQTL score	trans.score	CETN3	Female	22524	0.0308219	0.0339858	0.036895
trans-pQTL score	trans.score	CETN3	Male	19148	0.0155703	0.0174122	0.0200756
trans-pQTL score	trans.score	CETN3	AFR	822	0.0459462	0.112326	0.132406
trans-pQTL score	trans.score	CETN3	CSA	786	0.0211268	0.0340769	0.0503652
trans-pQTL score	trans.score	CETN3	EUR	39555	0.0247316	0.0267836	0.0286145
Waist-to-Hip ratio	whr	CTSB	Male	19627	0.00286876	0.00385783	0.00513125
Prednisolone	A07EA01	CFB	All	41114	0.000575335	0.00096882	0.00144625
Prednisolone	A07EA01	CFB	EUR	39036	0.00129898	0.00184585	0.00238663
Metformin	A10BA02	CFB	EUR	39036	0.000717237	0.00107734	0.00163196
Atorvastatin	C10AA05	CFB	All	41114	0.00214563	0.00290616	0.00364305
Atorvastatin	C10AA05	CFB	Female	22237	0.000338056	0.000761076	0.00120234
Atorvastatin	C10AA05	CFB	Male	18877	0.00381006	0.00484983	0.00657489
Atorvastatin	C10AA05	CFB	EUR	39036	0.00166959	0.00218744	0.00269217
Cereal intake	Cereal_intake	CFB	All	41114	0.000752947	0.00110244	0.00143408
Cereal intake	Cereal_intake	CFB	Male	18877	0.00211624	0.00291744	0.00382091
Cereal intake	Cereal_intake	CFB	EUR	39036	0.000778681	0.0011252	0.00154066
Diastolic blood pressure, automated reading	Diastolic_blood_pressure	CFB	Female	22237	4.56187e-06	8.78937e-05	0.000299413
Diastolic blood pressure, automated reading	Diastolic_blood_pressure	CFB	EUR	39036	0.000497497	0.000797986	0.00116933
Fasting time	Fasting_time	CFB	All	41114	0.000841683	0.0011635	0.0016582
Forced expiratory volume in 1-second (FEV1)	Forced_expiratory_volume_in_1_second__FEV1_	CFB	All	41114	1.72593e-09	5.45656e-06	5.80669e-05
Forced expiratory volume in 1-second (FEV1)	Forced_expiratory_volume_in_1_second__FEV1_	CFB	Female	22237	0.000308148	0.000713537	0.00122712
Forced expiratory volume in 1-second (FEV1)	Forced_expiratory_volume_in_1_second__FEV1_	CFB	EUR	39036	6.78002e-06	7.07561e-05	0.000209187
High light scatter reticulocyte count	High_light_scatter_reticulocyte_count	CFB	All	41114	0.00262137	0.00320502	0.00395118
High light scatter reticulocyte count	High_light_scatter_reticulocyte_count	CFB	Female	22237	0.00420379	0.00531511	0.00641713
High light scatter reticulocyte count	High_light_scatter_reticulocyte_count	CFB	Male	18877	0.000676462	0.00110706	0.0018031
High light scatter reticulocyte count	High_light_scatter_reticulocyte_count	CFB	EUR	39036	0.00250974	0.0030695	0.00376583
Mean sphered cell volume	Mean_sphered_cell_volume	CFB	All	41114	0.00197967	0.0025222	0.00321371
Mean sphered cell volume	Mean_sphered_cell_volume	CFB	EUR	39036	0.00119673	0.0016593	0.00216965
Caffeine |Acetaminophen |Codeine|Acetaminophen |Codeine |Ketorolac|Acetaminophen |Codeine	N02AJ06	CFB	All	41114	0.00187769	0.00243706	0.00303529
Caffeine |Acetaminophen |Codeine|Acetaminophen |Codeine |Ketorolac|Acetaminophen |Codeine	N02AJ06	CFB	Female	22237	0.00329107	0.00450981	0.00561954
Caffeine |Acetaminophen |Codeine|Acetaminophen |Codeine |Ketorolac|Acetaminophen |Codeine	N02AJ06	CFB	EUR	39036	0.001829	0.00245679	0.00322635
Acetaminophen	N02BE01	CFB	All	41114	0.0020478	0.00260724	0.00326666
Acetaminophen	N02BE01	CFB	Female	22237	0.00220552	0.00291822	0.00398393
Acetaminophen	N02BE01	CFB	EUR	39036	0.00143276	0.0019799	0.00248605
Phenytoin	N03AB02	CFB	All	41114	0.00290963	0.00396073	0.00491497
Phenytoin	N03AB02	CFB	Female	22237	0.00194345	0.00338311	0.00369762
Phenytoin	N03AB02	CFB	Male	18877	0.00216355	0.00382587	0.00474928
Phenytoin	N03AB02	CFB	EUR	39036	0.00285692	0.00372855	0.0047161
Carbamazepine	N03AF01	CFB	All	41114	0.00268842	0.00333873	0.00409352
Carbamazepine	N03AF01	CFB	Female	22237	0.00180222	0.00298365	0.00370888
Carbamazepine	N03AF01	CFB	Male	18877	0.00139545	0.00242637	0.00342289
Carbamazepine	N03AF01	CFB	EUR	39036	0.00204275	0.00281064	0.00348226
Platelet crit	Platelet_crit	CFB	All	41114	0.00132656	0.00181223	0.00233941
Platelet crit	Platelet_crit	CFB	Female	22237	0.00217527	0.00281056	0.00366618
Platelet crit	Platelet_crit	CFB	Male	18877	0.00338393	0.00420994	0.00552375
Platelet crit	Platelet_crit	CFB	EUR	39036	0.00129396	0.00170047	0.00224606
Pulse rate, automated reading	Pulse_rate	CFB	All	41114	0.000143126	0.000368945	0.000666993
Pulse rate, automated reading	Pulse_rate	CFB	Male	18877	0.0017174	0.00241494	0.00344665
Pulse rate, automated reading	Pulse_rate	CFB	EUR	39036	0.000286162	0.000542679	0.000816128
Red blood cell (erythrocyte) count	Red_blood_cell__erythrocyte__count	CFB	Female	22237	0.0016834	0.0025054	0.00329575
Total Lean Mass (g)	Total_Lean_Mass__g_	CFB	All	41114	0.00460759	0.00549117	0.00634279
Total Lean Mass (g)	Total_Lean_Mass__g_	CFB	EUR	39036	0.00443269	0.00528538	0.00599169
White blood cell (leukocyte) count	White_blood_cell__leukocyte__count	CFB	Male	18877	1.13854e-07	5.48922e-05	0.000283027
Age	age	CFB	Male	18877	0.00202185	0.00281595	0.00364085
Type 1 diabetes	bin_250.1	CFB	Female	22237	0.000709725	0.00145656	0.00206273
Epilepsy, recurrent seizures, convulsions	bin_345	CFB	All	41114	2.66991e-05	0.000162335	0.000366086
Epilepsy, recurrent seizures, convulsions	bin_345	CFB	Male	18877	0.00017709	0.000428328	0.000795615
Epilepsy, recurrent seizures, convulsions	bin_345	CFB	EUR	39036	0.000145293	0.000325281	0.000592205
Body mass index	bmi	TACSTD2	All	38247	0.0092896	0.0103513	0.0118125
Body mass index	bmi	CFB	Female	22237	0.00861773	0.0101064	0.0113097
Body mass index	bmi	CFB	Male	18877	0.00145281	0.00205159	0.00297293
Body mass index	bmi	CFB	AFR	809	0.0212576	0.041108	0.0569323
Body mass index	bmi	CFB	CSA	770	1.53843e-05	0.000845674	0.00534306
Body mass index	bmi	CFB	EUR	39036	0.00911557	0.0105147	0.0115837
Calcium	ca_cleaned	CFB	All	41114	0.00228505	0.00293469	0.00365549
Calcium	ca_cleaned	CFB	Female	22237	0.00656009	0.00792628	0.0094655
Calcium	ca_cleaned	CFB	Male	18877	0.00281155	0.00393476	0.00521804
Calcium	ca_cleaned	CFB	EUR	39036	0.00168535	0.00221889	0.00278388
cis-pQTL score	cis.score	CFB	All	41114	0.119158	0.123258	0.12705
cis-pQTL score	cis.score	CFB	Female	22237	0.120372	0.125345	0.130189
cis-pQTL score	cis.score	CFB	Male	18877	0.124555	0.129348	0.135338
cis-pQTL score	cis.score	CFB	AFR	809	0.20008	0.228939	0.258803
cis-pQTL score	cis.score	CFB	CSA	770	0.162141	0.190442	0.219211
cis-pQTL score	cis.score	CFB	EUR	39036	0.122634	0.126284	0.129989
Glycated haemoglobin (HbA1c)	hba1c_cleaned	CFB	All	41114	0.007951	0.00901427	0.010039
Glycated haemoglobin (HbA1c)	hba1c_cleaned	CFB	Female	22237	0.00672993	0.00796117	0.00931561
Glycated haemoglobin (HbA1c)	hba1c_cleaned	CFB	Male	18877	0.00710216	0.00875914	0.0109248
Glycated haemoglobin (HbA1c)	hba1c_cleaned	CFB	AFR	809	0.0232493	0.035521	0.0509493
Glycated haemoglobin (HbA1c)	hba1c_cleaned	CFB	EUR	39036	0.00547885	0.00637885	0.00731496
LDL direct	ldl_chol_cleaned	CFB	All	41114	0.000721753	0.00109653	0.00150419
LDL direct	ldl_chol_cleaned	CFB	EUR	39036	0.00161083	0.00207958	0.00266984
Alkaline phosphatase	log_alp_cleaned	CFB	All	41114	0.0137844	0.0152581	0.0165317
Alkaline phosphatase	log_alp_cleaned	CFB	Female	22237	0.0195886	0.0216262	0.0239523
Alkaline phosphatase	log_alp_cleaned	CFB	Male	18877	0.0118575	0.013884	0.0162635
Alkaline phosphatase	log_alp_cleaned	CFB	EUR	39036	0.0135448	0.0148783	0.0164233
Alanine aminotransferase	log_alt_cleaned	CFB	All	41114	0.00312212	0.00393295	0.00467293
Alanine aminotransferase	log_alt_cleaned	CFB	Female	22237	0.000323026	0.000701453	0.00116891
Alanine aminotransferase	log_alt_cleaned	CFB	Male	18877	1.34345e-07	3.96589e-05	0.000240782
Alanine aminotransferase	log_alt_cleaned	CFB	EUR	39036	0.000976525	0.00138625	0.00195222
Creatinine	log_crea_s_cleaned	CFB	All	41114	0.00527102	0.00612883	0.00713661
Creatinine	log_crea_s_cleaned	CFB	Female	22237	0.00436904	0.00528006	0.00650101
Creatinine	log_crea_s_cleaned	CFB	Male	18877	0.00143469	0.00232221	0.00311898
Creatinine	log_crea_s_cleaned	CFB	AFR	809	0.0173514	0.0294459	0.0461712
Creatinine	log_crea_s_cleaned	CFB	EUR	39036	0.00413913	0.00502809	0.00596846
C-reactive protein	log_crp_cleaned	CFB	All	41114	0.14906	0.153547	0.157414
C-reactive protein	log_crp_cleaned	CFB	Female	22237	0.143248	0.147994	0.152538
C-reactive protein	log_crp_cleaned	CFB	Male	18877	0.162402	0.168261	0.174375
C-reactive protein	log_crp_cleaned	CFB	AFR	809	0.191242	0.218854	0.247031
C-reactive protein	log_crp_cleaned	CFB	CSA	770	0.19148	0.22508	0.260002
C-reactive protein	log_crp_cleaned	CFB	EUR	39036	0.164475	0.168194	0.173552
Gamma glutamyltransferase	log_ggt_cleaned	CFB	Male	18877	0.000519833	0.00093425	0.00156459
Total bilirubin	log_tbil_cleaned	CFB	All	41114	0.00311405	0.00377081	0.00445633
Total bilirubin	log_tbil_cleaned	CFB	Female	22237	0.00226443	0.00302639	0.00388046
Total bilirubin	log_tbil_cleaned	CFB	Male	18877	0.00402622	0.00522209	0.00664306
Total bilirubin	log_tbil_cleaned	CFB	EUR	39036	0.00264348	0.00329088	0.00403222
Testosterone	log_testo_cleaned	CFB	All	41114	6.60768e-05	0.00021148	0.000392843
Testosterone	log_testo_cleaned	CFB	EUR	39036	0.000224587	0.000452201	0.000780609
Ancestry	pop	CFB	All	41114	0.00542627	0.00649941	0.00742848
Ancestry	pop	CFB	Female	22237	0.00294403	0.00388219	0.0050641
SHBG	shbg_cleaned	CFB	All	41114	0.00379703	0.00458132	0.00531506
SHBG	shbg_cleaned	CFB	Female	22237	0.000384208	0.000749407	0.00125424
SHBG	shbg_cleaned	CFB	Male	18877	0.00452585	0.00567718	0.00685196
SHBG	shbg_cleaned	CFB	EUR	39036	0.00273815	0.00346943	0.0042343
Smoking	smoking	CFB	All	41114	0.002842	0.00356734	0.00424695
Smoking	smoking	CFB	Male	18877	0.000644427	0.00114974	0.0017922
Smoking	smoking	CFB	EUR	39036	0.00338235	0.00420516	0.00497302
Total protein	total_prot_cleaned	CFB	All	41114	0.00315666	0.00396424	0.0048531
Total protein	total_prot_cleaned	CFB	Female	22237	0.00248589	0.0033633	0.00427451
Total protein	total_prot_cleaned	CFB	Male	18877	0.00349659	0.00480814	0.0060108
Total protein	total_prot_cleaned	CFB	EUR	39036	0.00234912	0.0030043	0.00361079
trans-pQTL score	trans.score	CFB	All	41114	0.0297615	0.0319087	0.0339651
trans-pQTL score	trans.score	CFB	Female	22237	0.0330635	0.0363426	0.0391221
trans-pQTL score	trans.score	CFB	Male	18877	0.0270725	0.0296656	0.0327729
trans-pQTL score	trans.score	CFB	AFR	809	0.0288715	0.0440576	0.0650045
trans-pQTL score	trans.score	CFB	CSA	770	0.000856684	0.00456311	0.0117967
trans-pQTL score	trans.score	CFB	EUR	39036	0.0328003	0.0348159	0.0370225
Urate	urate_cleaned	CFB	All	41114	0.00136728	0.00183399	0.0023494
Urate	urate_cleaned	CFB	Female	22237	0.00165397	0.00232887	0.00313529
Urate	urate_cleaned	CFB	EUR	39036	0.00171521	0.00218146	0.00274284
Urea	urea_cleaned	CFB	Male	18877	0.000118617	0.0004372	0.000962738
Waist-to-Hip ratio	whr	MAN2B2	EUR	39747	0.00315057	0.0038483	0.00449651
Waist-to-Hip ratio	whr	SCARF2	EUR	40998	0.00319825	0.00384269	0.00461628
Omeprazole	A02BC01	CFC1	All	41873	0.00129187	0.00170229	0.00213824
Omeprazole	A02BC01	CFC1	Female	22640	0.0023989	0.00324015	0.00419706
Omeprazole	A02BC01	CFC1	EUR	39760	0.000618377	0.000923425	0.00129026
Lansoprazole	A02BC03	CFC1	All	41873	0.000558136	0.000864927	0.00122341
Lansoprazole	A02BC03	CFC1	Female	22640	0.00069005	0.0012211	0.00172391
Lansoprazole	A02BC03	CFC1	EUR	39760	0.000643066	0.00103425	0.00158868
Insulin	A10A	CFC1	All	41873	0.000128241	0.000344664	0.000648444
Insulin	A10A	CFC1	Male	19233	0.000597733	0.00138033	0.00209053
Insulin	A10A	CFC1	EUR	39760	0.00215706	0.00286283	0.00359734
Metformin	A10BA02	CFC1	All	41873	0.000375478	0.000611186	0.000957624
Metformin	A10BA02	CFC1	Male	19233	0.00199777	0.00281443	0.0036081
Metformin	A10BA02	CFC1	EUR	39760	0.0004372	0.000779147	0.00120068
Gliclazide	A10BB09	CFC1	All	41873	0.00128381	0.00172132	0.0021615
Gliclazide	A10BB09	CFC1	Female	22640	0.000901088	0.00142632	0.00205369
Gliclazide	A10BB09	CFC1	Male	19233	0.000175467	0.00041317	0.000850145
Gliclazide	A10BB09	CFC1	EUR	39760	0.00167479	0.00214424	0.00262961
Simvastatin	C10AA01	CFC1	All	41873	6.05401e-07	3.94201e-05	0.000135939
Simvastatin	C10AA01	CFC1	Male	19233	4.12614e-09	9.30421e-06	9.35491e-05
Simvastatin	C10AA01	CFC1	EUR	39760	0.000150451	0.000340818	0.000656949
Atorvastatin	C10AA05	CFC1	EUR	39760	0.000426175	0.000693473	0.00101184
Cereal intake	Cereal_intake	CFC1	All	41873	0.000529498	0.000817041	0.00123068
Cereal intake	Cereal_intake	CFC1	Male	19233	0.000816715	0.00139575	0.00223305
Cereal intake	Cereal_intake	CFC1	CSA	784	3.8008e-07	0.000367407	0.0025562
Forced expiratory volume in 1-second (FEV1)	Forced_expiratory_volume_in_1_second__FEV1_	CFC1	EUR	39760	2.52201e-05	9.9924e-05	0.000274111
High light scatter reticulocyte count	High_light_scatter_reticulocyte_count	CFC1	All	41873	0.000895431	0.0012541	0.00165168
High light scatter reticulocyte count	High_light_scatter_reticulocyte_count	CFC1	Male	19233	1.34346e-07	1.60295e-05	0.000136454
High light scatter reticulocyte count	High_light_scatter_reticulocyte_count	CFC1	EUR	39760	0.00110072	0.00149257	0.00195536
Monocyte count	Monocyte_count	CFC1	All	41873	0.00220097	0.00284102	0.00348924
Monocyte count	Monocyte_count	CFC1	Female	22640	0.00233385	0.00314214	0.00402132
Monocyte count	Monocyte_count	CFC1	Male	19233	0.000556506	0.000991417	0.00152894
Monocyte count	Monocyte_count	CFC1	EUR	39760	0.000872922	0.00118344	0.00160267
Number of days/week of moderate physical activity	Number_of_days_week_of_moderate_physical_activity	CFC1	All	41873	2.43088e-05	0.000109747	0.000242978
Number of days/week of moderate physical activity	Number_of_days_week_of_moderate_physical_activity	CFC1	Male	19233	0.000943005	0.00150539	0.00211745
Number of days/week of moderate physical activity	Number_of_days_week_of_moderate_physical_activity	CFC1	EUR	39760	0.000351741	0.000587979	0.000937854
Number of days/week of vigorous physical activity	Number_of_days_week_of_vigorous_physical_activity	CFC1	All	41873	8.28554e-05	0.000196518	0.000396655
Number of days/week of vigorous physical activity	Number_of_days_week_of_vigorous_physical_activity	CFC1	EUR	39760	0.000187478	0.000419061	0.000706493
Pulse rate, automated reading	Pulse_rate	CFC1	All	41873	0.00157219	0.00207795	0.00268829
Pulse rate, automated reading	Pulse_rate	CFC1	Female	22640	0.000400482	0.000780307	0.0013474
Pulse rate, automated reading	Pulse_rate	CFC1	Male	19233	0.00145412	0.00213668	0.00289791
Pulse rate, automated reading	Pulse_rate	CFC1	EUR	39760	0.00160223	0.00211039	0.00277526
Red blood cell (erythrocyte) distribution width	Red_blood_cell__erythrocyte__distribution_width	CFC1	All	41873	0.000860607	0.00116699	0.00157315
Red blood cell (erythrocyte) distribution width	Red_blood_cell__erythrocyte__distribution_width	CFC1	EUR	39760	0.000714904	0.00112019	0.00155026
Age	age	CFC1	All	41873	0.00113489	0.0015078	0.00204207
Age	age	CFC1	Male	19233	0.00732952	0.00898664	0.0107323
Age	age	CFC1	EUR	39760	0.00135144	0.00184589	0.00237064
Alcohol consumption	alcohol	CFC1	All	41873	0.00133491	0.00169275	0.002182
Alcohol consumption	alcohol	CFC1	EUR	39760	0.0019045	0.00240701	0.00289736
Type 1 diabetes	bin_250.1	CFC1	All	41873	0.00123905	0.00175368	0.00232278
Type 1 diabetes	bin_250.1	CFC1	Female	22640	0.00339917	0.00470338	0.00623702
Type 1 diabetes	bin_250.1	CFC1	Male	19233	0.00111277	0.00181962	0.00290437
Type 1 diabetes	bin_250.1	CFC1	EUR	39760	0.000409078	0.00072583	0.00109607
Essential hypertension	bin_401.1	CFC1	All	41873	0.000285357	0.000498073	0.000803803
Essential hypertension	bin_401.1	CFC1	Male	19233	0.000300519	0.000686713	0.0011696
Essential hypertension	bin_401.1	CFC1	CSA	784	0.0111341	0.0237505	0.0358328
Angina pectoris	bin_411.3	CFC1	AFR	818	0.00248717	0.01037	0.0188486
Chronic renal failure [CKD]	bin_585.3	CFC1	All	41873	0.000267564	0.000476204	0.000755804
Chronic renal failure [CKD]	bin_585.3	CFC1	Male	19233	0.00065532	0.00120896	0.00215178
Chronic renal failure [CKD]	bin_585.3	CFC1	EUR	39760	0.000691606	0.00100329	0.00132243
Body mass index	bmi	CDHR5	All	42688	0.00912797	0.0102833	0.0115695
Body mass index	bmi	CFC1	Male	19233	0.00209684	0.00291584	0.00385918
Body mass index	bmi	CFC1	AFR	818	0.0010182	0.00518668	0.0138054
Body mass index	bmi	CFC1	EUR	39760	5.41839e-05	0.000188274	0.00038125
Calcium	ca_cleaned	CFC1	CSA	784	7.33328e-06	0.0010222	0.00544176
cis-pQTL score	cis.score	CFC1	All	41873	0.00341437	0.00433677	0.00516084
cis-pQTL score	cis.score	CFC1	Female	22640	0.000511066	0.00103187	0.00149751
cis-pQTL score	cis.score	CFC1	AFR	818	0.037161	0.0521556	0.0715805
HDL cholesterol	hdl_chol_cleaned	CFC1	All	41873	0.000537418	0.000823534	0.00116166
HDL cholesterol	hdl_chol_cleaned	CFC1	Male	19233	0.00289827	0.00375657	0.00493062
HDL cholesterol	hdl_chol_cleaned	CFC1	EUR	39760	0.000339769	0.000557229	0.000889927
IGF-1	igf1_cleaned	CFC1	Female	22640	0.00233104	0.00316244	0.00392056
Alanine aminotransferase	log_alt_cleaned	CFC1	All	41873	0.00163518	0.00209996	0.00265186
Alanine aminotransferase	log_alt_cleaned	CFC1	Female	22640	0.000438564	0.00084626	0.00131263
Alanine aminotransferase	log_alt_cleaned	CFC1	Male	19233	0.00426386	0.00542943	0.00688118
Alanine aminotransferase	log_alt_cleaned	CFC1	EUR	39760	0.00129782	0.00170285	0.00221598
Creatinine	log_crea_s_cleaned	CFC1	All	41873	0.00613536	0.00707009	0.0080708
Creatinine	log_crea_s_cleaned	CFC1	Female	22640	0.0037776	0.00476962	0.00597347
Creatinine	log_crea_s_cleaned	CFC1	Male	19233	0.00167688	0.00242972	0.00336326
Creatinine	log_crea_s_cleaned	CFC1	EUR	39760	0.00503492	0.00599597	0.0068788
Cystatin C	log_cysc_cleaned	CFC1	All	41873	0.00440744	0.00509587	0.00592475
Cystatin C	log_cysc_cleaned	CFC1	Female	22640	0.00545444	0.00689312	0.0081231
Cystatin C	log_cysc_cleaned	CFC1	Male	19233	0.0114232	0.0133688	0.0155533
Cystatin C	log_cysc_cleaned	CFC1	CSA	784	0.0231558	0.0353138	0.0561246
Cystatin C	log_cysc_cleaned	CFC1	EUR	39760	0.00390347	0.00471194	0.00545019
Total bilirubin	log_tbil_cleaned	CFC1	All	41873	0.000153626	0.000312128	0.000514421
Total bilirubin	log_tbil_cleaned	CFC1	EUR	39760	0.000438821	0.000680142	0.0010287
Testosterone	log_testo_cleaned	CFC1	All	41873	0.00693341	0.00776597	0.00881564
Testosterone	log_testo_cleaned	CFC1	EUR	39760	0.00406194	0.004715	0.00566888
Triglycerides	log_total_tg_cleaned	CFC1	All	41873	0.000829418	0.00126739	0.00167393
Triglycerides	log_total_tg_cleaned	CFC1	Female	22640	0.000198351	0.000418748	0.000827473
Triglycerides	log_total_tg_cleaned	CFC1	Male	19233	0.00266054	0.00346502	0.0045279
Triglycerides	log_total_tg_cleaned	CFC1	EUR	39760	0.000242629	0.000440784	0.000739994
Smoking	smoking	CFC1	EUR	39760	0.000323421	0.000573874	0.00084487
trans-pQTL score	trans.score	CFC1	All	41873	0.0202329	0.0217207	0.0230858
trans-pQTL score	trans.score	CFC1	Female	22640	0.0206271	0.0231517	0.0252181
trans-pQTL score	trans.score	CFC1	Male	19233	0.0221769	0.02488	0.0273865
trans-pQTL score	trans.score	CFC1	AFR	818	0.011056	0.0218234	0.0328517
trans-pQTL score	trans.score	CFC1	CSA	784	0.000416124	0.00411152	0.0132192
trans-pQTL score	trans.score	CFC1	EUR	39760	0.0202283	0.0218983	0.0235069
Urea	urea_cleaned	CFC1	All	41873	0.000813534	0.00111774	0.00153156
Urea	urea_cleaned	CFC1	Female	22640	0.00150537	0.00214613	0.0031271
Urea	urea_cleaned	CFC1	Male	19233	0.000366116	0.00077463	0.00130921
Urea	urea_cleaned	CFC1	CSA	784	0.00334501	0.00917183	0.018099
Urea	urea_cleaned	CFC1	EUR	39760	0.000285456	0.000500988	0.00075572
Waist-to-Hip ratio	whr	ERBB4	EUR	40827	0.00304783	0.00383644	0.00456629
Waist-to-Hip ratio	whr	PTPN1	AFR	818	0.000465192	0.00381317	0.0101859
Insulin	A10A	CFD	All	41869	0.000738669	0.00111467	0.00154049
Metformin	A10BA02	CFD	All	41869	0.000528345	0.000770297	0.00109537
Metformin	A10BA02	CFD	EUR	39749	0.00145897	0.00203303	0.00258177
Alfacalcidol	A11CC03	CFD	EUR	39749	2.38703e-05	0.000227041	0.000602828
Ankle spacing width	Ankle_spacing_width	CFD	Female	22661	0.000435597	0.000819024	0.00123154
Ankle spacing width	Ankle_spacing_width	CFD	Male	19208	6.42271e-05	0.000250424	0.000577273
Warfarin	B01AA03	CFD	Male	19208	0.000314889	0.00088359	0.00154997
Forced expiratory volume in 1-second (FEV1)	Forced_expiratory_volume_in_1_second__FEV1_	CFD	All	41869	5.84265e-07	3.4559e-05	0.000123939
Forced expiratory volume in 1-second (FEV1)	Forced_expiratory_volume_in_1_second__FEV1_	CFD	Male	19208	1.32241e-07	2.03738e-05	0.000144999
Tamoxifen	L02BA01	CFD	Female	22661	0.00222224	0.00308269	0.00385604
Neutrophill percentage	Neutrophill_percentage	CFD	All	41869	0.00155329	0.00207792	0.00265369
Neutrophill percentage	Neutrophill_percentage	CFD	Male	19208	0.00276954	0.00361585	0.00475459
Neutrophill percentage	Neutrophill_percentage	CFD	EUR	39749	0.00167768	0.00231856	0.00280412
Number of days/week of moderate physical activity	Number_of_days_week_of_moderate_physical_activity	CFD	All	41869	6.10328e-08	5.24353e-06	4.16968e-05
Number of days/week of vigorous physical activity	Number_of_days_week_of_vigorous_physical_activity	CFD	All	41869	0.000860935	0.00119306	0.00168919
Number of days/week of vigorous physical activity	Number_of_days_week_of_vigorous_physical_activity	CFD	Male	19208	0.00137236	0.00210933	0.00285686
Number of days/week of vigorous physical activity	Number_of_days_week_of_vigorous_physical_activity	CFD	EUR	39749	0.000698582	0.00107106	0.00156283
Poultry intake	Poultry_intake	CFD	All	41869	0.00142735	0.00182425	0.00244518
Poultry intake	Poultry_intake	CFD	Female	22661	0.00186358	0.0026318	0.00345513
Age	age	CFD	All	41869	0.00173957	0.00234845	0.00293387
Age	age	CFD	Female	22661	0.000828208	0.00135561	0.00209495
Age	age	CFD	Male	19208	0.00310346	0.00407768	0.00532187
Age	age	CFD	EUR	39749	0.00270814	0.00337628	0.00399094
Atrial fibrillation and flutter	bin_427.2	CFD	EUR	39749	0.000275598	0.00051844	0.000795267
Renal failure NOS	bin_585.2	CFD	All	41869	0.000123402	0.000377101	0.000630396
Renal failure NOS	bin_585.2	CFD	EUR	39749	0.000159434	0.000445233	0.000774059
Chronic renal failure [CKD]	bin_585.3	CFD	All	41869	0.000932819	0.00143455	0.00182019
Chronic renal failure [CKD]	bin_585.3	CFD	Female	22661	0.00038905	0.000928776	0.00147583
Chronic renal failure [CKD]	bin_585.3	CFD	Male	19208	0.000462811	0.00100312	0.00186144
Chronic renal failure [CKD]	bin_585.3	CFD	EUR	39749	0.000528011	0.00102448	0.00146929
Infertility, female	bin_626.8	CFD	AFR	825	9.67669e-05	0.000178898	0.000265949
Body mass index	bmi	CCN5	All	42830	0.00924664	0.0102753	0.0116888
Body mass index	bmi	CFD	Female	22661	0.0329732	0.0358455	0.0391521
Body mass index	bmi	CFD	Male	19208	0.0151364	0.0172526	0.0194411
Body mass index	bmi	CFD	AFR	825	0.00773328	0.0143681	0.0288881
Body mass index	bmi	CFD	CSA	784	4.84059e-06	0.000644674	0.00849183
Body mass index	bmi	CFD	EUR	39749	0.042711	0.0449877	0.0478381
cis-pQTL score	cis.score	CFD	All	41869	0.0164198	0.0179561	0.0197226
cis-pQTL score	cis.score	CFD	Female	22661	0.0198546	0.0225378	0.0247334
cis-pQTL score	cis.score	CFD	Male	19208	0.0182932	0.0207501	0.0230711
cis-pQTL score	cis.score	CFD	EUR	39749	0.0183816	0.0198857	0.0218066
IGF-1	igf1_cleaned	CFD	All	41869	0.00177362	0.0022861	0.00286164
IGF-1	igf1_cleaned	CFD	Female	22661	0.000830023	0.00129385	0.00188674
IGF-1	igf1_cleaned	CFD	EUR	39749	0.000763711	0.00109195	0.00156062
Alanine aminotransferase	log_alt_cleaned	CFD	All	41869	0.00217697	0.0026414	0.00322179
Alanine aminotransferase	log_alt_cleaned	CFD	EUR	39749	0.00114077	0.00161674	0.00211905
Creatinine	log_crea_s_cleaned	CFD	All	41869	0.0121779	0.0136554	0.0150164
Creatinine	log_crea_s_cleaned	CFD	Female	22661	0.0090026	0.0107969	0.0127553
Creatinine	log_crea_s_cleaned	CFD	Male	19208	0.0203295	0.0229366	0.0253613
Creatinine	log_crea_s_cleaned	CFD	EUR	39749	0.0124814	0.0137301	0.0152315
Cystatin C	log_cysc_cleaned	CFD	All	41869	0.125086	0.128839	0.132719
Cystatin C	log_cysc_cleaned	CFD	Female	22661	0.118438	0.123049	0.128487
Cystatin C	log_cysc_cleaned	CFD	Male	19208	0.121648	0.127098	0.132461
Cystatin C	log_cysc_cleaned	CFD	AFR	825	0.212682	0.242939	0.288389
Cystatin C	log_cysc_cleaned	CFD	CSA	784	0.253843	0.29964	0.333601
Cystatin C	log_cysc_cleaned	CFD	EUR	39749	0.132831	0.136571	0.141317
Ancestry	pop	CFD	All	41869	0.00127904	0.00171807	0.00232522
Ancestry	pop	CFD	Male	19208	0.00240185	0.00318835	0.0039744
Smoking	smoking	CFD	All	41869	0.000819631	0.00108817	0.00153825
Smoking	smoking	CFD	Female	22661	0.000961628	0.0014106	0.00203782
Smoking	smoking	CFD	EUR	39749	0.000764048	0.00112246	0.00162797
Total protein	total_prot_cleaned	CFD	All	41869	0.000766179	0.00109636	0.00146534
Total protein	total_prot_cleaned	CFD	Male	19208	0.00123464	0.00197775	0.00289054
Total protein	total_prot_cleaned	CFD	EUR	39749	0.000789663	0.00119292	0.00158259
trans-pQTL score	trans.score	CFD	All	41869	0.00491085	0.00567746	0.0067574
trans-pQTL score	trans.score	CFD	Female	22661	0.00555961	0.00660783	0.00786583
trans-pQTL score	trans.score	CFD	Male	19208	0.00695822	0.00815452	0.00967381
trans-pQTL score	trans.score	CFD	EUR	39749	0.00615868	0.00710577	0.00798348
Urate	urate_cleaned	CFD	All	41869	8.35936e-08	1.07585e-05	8.21107e-05
Urate	urate_cleaned	CFD	Female	22661	0.000773165	0.00126723	0.00192684
Urate	urate_cleaned	CFD	EUR	39749	8.03701e-06	9.15823e-05	0.000259327
Bread type	Bread_type	CFH	All	39431	0.00259822	0.00327215	0.00407698
Bread type	Bread_type	CFH	Male	18109	0.00516894	0.00638304	0.00771044
Bread type	Bread_type	CFH	EUR	37423	0.00108877	0.0015376	0.00208579
Diastolic blood pressure, automated reading	Diastolic_blood_pressure	CFH	All	39431	0.000239885	0.000410736	0.000654328
Diastolic blood pressure, automated reading	Diastolic_blood_pressure	CFH	Male	18109	0.000781007	0.00131567	0.00206091
Diastolic blood pressure, automated reading	Diastolic_blood_pressure	CFH	EUR	37423	0.00037718	0.000676154	0.00107159
Fasting time	Fasting_time	CFH	EUR	37423	0.000475681	0.000761112	0.00107882
Forced expiratory volume in 1-second (FEV1)	Forced_expiratory_volume_in_1_second__FEV1_	CFH	All	39431	0.00322829	0.00388972	0.00466115
Forced expiratory volume in 1-second (FEV1)	Forced_expiratory_volume_in_1_second__FEV1_	CFH	Female	21322	0.000381737	0.000737168	0.00120183
Forced expiratory volume in 1-second (FEV1)	Forced_expiratory_volume_in_1_second__FEV1_	CFH	EUR	37423	0.00506239	0.00591907	0.00685494
Haemoglobin concentration	Haemoglobin_concentration	CFH	Female	21322	0.000525479	0.000856205	0.00145144
Haemoglobin concentration	Haemoglobin_concentration	CFH	Male	18109	0.001074	0.00181195	0.00264731
Heel bone mineral density (BMD) T-score, automated	Heel_bone_mineral_density__BMD__T_score__automated	CFH	All	39431	0.000483468	0.000797663	0.00115384
Heel bone mineral density (BMD) T-score, automated	Heel_bone_mineral_density__BMD__T_score__automated	CFH	Female	21322	0.000879973	0.00136499	0.00205868
High light scatter reticulocyte count	High_light_scatter_reticulocyte_count	CFH	All	39431	0.00330718	0.00395181	0.0047296
High light scatter reticulocyte count	High_light_scatter_reticulocyte_count	CFH	Female	21322	0.00651186	0.0078654	0.00909897
High light scatter reticulocyte count	High_light_scatter_reticulocyte_count	CFH	Male	18109	0.00246313	0.00347576	0.00449066
High light scatter reticulocyte count	High_light_scatter_reticulocyte_count	CFH	EUR	37423	0.00508969	0.00589587	0.00691062
Leisure/social activities	Leisure_social_activities	CFH	All	39431	0.00078304	0.00115738	0.00157992
Leisure/social activities	Leisure_social_activities	CFH	EUR	37423	0.000625166	0.000963289	0.00133151
Lymphocyte count	Lymphocyte_count	CFH	All	39431	7.93643e-06	9.47596e-05	0.000231237
Lymphocyte count	Lymphocyte_count	CFH	EUR	37423	0.000380138	0.000629275	0.000949087
Mean sphered cell volume	Mean_sphered_cell_volume	CFH	All	39431	5.21539e-09	4.42223e-06	4.40396e-05
Number of days/week of vigorous physical activity	Number_of_days_week_of_vigorous_physical_activity	CFH	All	39431	0.000419656	0.000680769	0.00102327
Number of days/week of vigorous physical activity	Number_of_days_week_of_vigorous_physical_activity	CFH	EUR	37423	0.000389873	0.000652978	0.0010134
Overall health rating	Overall_health_rating	CFH	All	39431	0.000728399	0.00106508	0.00141895
Overall health rating	Overall_health_rating	CFH	Male	18109	0.00126755	0.00183633	0.0027233
Overall health rating	Overall_health_rating	CFH	EUR	37423	0.00123268	0.00162843	0.00212303
Platelet crit	Platelet_crit	CFH	All	39431	0.00310753	0.00373346	0.00455159
Platelet crit	Platelet_crit	CFH	Female	21322	0.00227042	0.00326369	0.00421754
Platelet crit	Platelet_crit	CFH	Male	18109	0.00205724	0.00290194	0.00394317
Platelet crit	Platelet_crit	CFH	EUR	37423	0.00214721	0.00276418	0.00350294
Pulse rate, automated reading	Pulse_rate	CFH	All	39431	0.000484321	0.000764261	0.00117804
Pulse rate, automated reading	Pulse_rate	CFH	Male	18109	0.00140959	0.00210133	0.00291155
Pulse rate, automated reading	Pulse_rate	CFH	AFR	780	0.00636976	0.0151706	0.0272284
Pulse rate, automated reading	Pulse_rate	CFH	EUR	37423	0.00175632	0.00239054	0.00305161
Red blood cell (erythrocyte) count	Red_blood_cell__erythrocyte__count	CFH	All	39431	0.00263827	0.00324879	0.00390479
Red blood cell (erythrocyte) count	Red_blood_cell__erythrocyte__count	CFH	Female	21322	0.00117132	0.00174974	0.00250097
Red blood cell (erythrocyte) count	Red_blood_cell__erythrocyte__count	CFH	Male	18109	4.19433e-05	0.000242718	0.000657677
Red blood cell (erythrocyte) count	Red_blood_cell__erythrocyte__count	CFH	EUR	37423	0.00293835	0.00366606	0.00442469
Time blood draw	Time_blood_draw	CFH	All	39431	0.00199521	0.00256574	0.00320528
Time blood draw	Time_blood_draw	CFH	Female	21322	0.00310283	0.00404058	0.0049059
Time blood draw	Time_blood_draw	CFH	Male	18109	0.0029384	0.00383584	0.00505085
Time blood draw	Time_blood_draw	CFH	EUR	37423	0.00425975	0.00498298	0.00584214
White blood cell (leukocyte) count	White_blood_cell__leukocyte__count	CFH	All	39431	1.69332e-08	4.53239e-06	4.75144e-05
White blood cell (leukocyte) count	White_blood_cell__leukocyte__count	CFH	Male	18109	0.000102771	0.000367301	0.000719036
Age	age	CFH	Female	21322	0.00209293	0.00288051	0.00373816
Alcohol consumption	alcohol	CFH	All	39431	0.00650468	0.00739497	0.00839392
Alcohol consumption	alcohol	CFH	Female	21322	0.0102948	0.0121765	0.014151
Alcohol consumption	alcohol	CFH	Male	18109	0.00300396	0.00402649	0.00533085
Alcohol consumption	alcohol	CFH	EUR	37423	0.00874413	0.00999653	0.0112255
Body mass index	bmi	CDHR2	All	42617	0.00921124	0.0102507	0.0114685
Body mass index	bmi	CFH	Female	21322	0.0351751	0.0378271	0.0407037
Body mass index	bmi	CFH	Male	18109	0.0122002	0.0143371	0.0163574
Body mass index	bmi	CFH	AFR	780	0.0281243	0.0449101	0.0621927
Body mass index	bmi	CFH	CSA	744	0.0421536	0.0593351	0.0839507
Body mass index	bmi	CFH	EUR	37423	0.0312723	0.0334593	0.0357105
Calcium	ca_cleaned	CFH	All	39431	0.00141474	0.00185834	0.00235574
Calcium	ca_cleaned	CFH	Female	21322	0.00097646	0.00145476	0.00221419
Calcium	ca_cleaned	CFH	Male	18109	0.000648647	0.00121667	0.00185696
Calcium	ca_cleaned	CFH	EUR	37423	0.00240441	0.00296105	0.0036067
cis-pQTL score	cis.score	CFH	All	39431	0.0995284	0.102812	0.106818
cis-pQTL score	cis.score	CFH	Female	21322	0.102484	0.107004	0.111922
cis-pQTL score	cis.score	CFH	Male	18109	0.0972659	0.102402	0.10823
cis-pQTL score	cis.score	CFH	AFR	780	0.103615	0.132852	0.154203
cis-pQTL score	cis.score	CFH	CSA	744	0.0855501	0.115978	0.147007
cis-pQTL score	cis.score	CFH	EUR	37423	0.0979432	0.101776	0.105305
Glycated haemoglobin (HbA1c)	hba1c_cleaned	CFH	All	39431	0.00447859	0.00524272	0.00627665
Glycated haemoglobin (HbA1c)	hba1c_cleaned	CFH	Female	21322	0.00270794	0.00356346	0.00463283
Glycated haemoglobin (HbA1c)	hba1c_cleaned	CFH	Male	18109	0.00699793	0.00872443	0.0102762
Glycated haemoglobin (HbA1c)	hba1c_cleaned	CFH	AFR	780	0.00190783	0.00622085	0.0136498
Glycated haemoglobin (HbA1c)	hba1c_cleaned	CFH	EUR	37423	0.00367065	0.00451136	0.00536524
HDL cholesterol	hdl_chol_cleaned	CFH	All	39431	0.00188625	0.00242242	0.00296255
HDL cholesterol	hdl_chol_cleaned	CFH	Female	21322	0.000381449	0.000824676	0.00144831
HDL cholesterol	hdl_chol_cleaned	CFH	Male	18109	0.00339538	0.00445967	0.00564056
HDL cholesterol	hdl_chol_cleaned	CFH	EUR	37423	0.000274816	0.000548534	0.000845781
LDL direct	ldl_chol_cleaned	CFH	All	39431	0.0101409	0.01155	0.012868
LDL direct	ldl_chol_cleaned	CFH	Female	21322	0.00406622	0.00527611	0.00638587
LDL direct	ldl_chol_cleaned	CFH	Male	18109	0.0123274	0.0146685	0.0170993
LDL direct	ldl_chol_cleaned	CFH	AFR	780	1.09048e-05	0.00161675	0.00709704
LDL direct	ldl_chol_cleaned	CFH	CSA	744	0.016899	0.0279067	0.0460684
LDL direct	ldl_chol_cleaned	CFH	EUR	37423	0.00919437	0.0105321	0.0121309
Alkaline phosphatase	log_alp_cleaned	CFH	All	39431	0.0187549	0.0204394	0.0221336
Alkaline phosphatase	log_alp_cleaned	CFH	Female	21322	0.0269588	0.0295153	0.0324584
Alkaline phosphatase	log_alp_cleaned	CFH	Male	18109	0.00694792	0.00868685	0.0104392
Alkaline phosphatase	log_alp_cleaned	CFH	AFR	780	0.0347824	0.0527908	0.0727706
Alkaline phosphatase	log_alp_cleaned	CFH	CSA	744	0.00744392	0.0170693	0.0299746
Alkaline phosphatase	log_alp_cleaned	CFH	EUR	37423	0.0216113	0.0231761	0.0251412
Alanine aminotransferase	log_alt_cleaned	CFH	All	39431	0.00135609	0.00189452	0.00248781
Alanine aminotransferase	log_alt_cleaned	CFH	Female	21322	0.000102458	0.000315581	0.000659901
Alanine aminotransferase	log_alt_cleaned	CFH	Male	18109	0.00145473	0.00206887	0.00300481
Alanine aminotransferase	log_alt_cleaned	CFH	EUR	37423	0.00208763	0.00267299	0.00335516
C-reactive protein	log_crp_cleaned	CFH	All	39431	0.0651396	0.0682253	0.0711632
C-reactive protein	log_crp_cleaned	CFH	Female	21322	0.0611049	0.0648128	0.0695428
C-reactive protein	log_crp_cleaned	CFH	Male	18109	0.0678685	0.0722565	0.0766188
C-reactive protein	log_crp_cleaned	CFH	AFR	780	0.0616591	0.0862335	0.110047
C-reactive protein	log_crp_cleaned	CFH	CSA	744	0.104326	0.131468	0.159812
C-reactive protein	log_crp_cleaned	CFH	EUR	37423	0.0580862	0.0603981	0.0636105
Gamma glutamyltransferase	log_ggt_cleaned	CFH	All	39431	1.22088e-05	8.84972e-05	0.000240277
Gamma glutamyltransferase	log_ggt_cleaned	CFH	Female	21322	9.81201e-08	5.35011e-05	0.000268412
Gamma glutamyltransferase	log_ggt_cleaned	CFH	Male	18109	0.000266467	0.00069666	0.00124467
Gamma glutamyltransferase	log_ggt_cleaned	CFH	EUR	37423	1.42826e-07	3.20008e-05	0.000141041
Total bilirubin	log_tbil_cleaned	CFH	All	39431	0.00272133	0.00341026	0.00394117
Total bilirubin	log_tbil_cleaned	CFH	Female	21322	0.00358878	0.00452956	0.00565416
Total bilirubin	log_tbil_cleaned	CFH	Male	18109	0.00488947	0.00623444	0.00787491
Total bilirubin	log_tbil_cleaned	CFH	EUR	37423	0.0060718	0.00697757	0.00790205
Triglycerides	log_total_tg_cleaned	CFH	All	39431	0.00401093	0.00491368	0.00561106
Triglycerides	log_total_tg_cleaned	CFH	Female	21322	0.00337359	0.00440471	0.00563383
Triglycerides	log_total_tg_cleaned	CFH	Male	18109	0.00613344	0.00735268	0.00899885
Triglycerides	log_total_tg_cleaned	CFH	AFR	780	0.0105418	0.0227643	0.0344152
Triglycerides	log_total_tg_cleaned	CFH	CSA	744	0.0117777	0.0238861	0.0405065
Triglycerides	log_total_tg_cleaned	CFH	EUR	37423	0.00465518	0.00557521	0.00669515
Ancestry	pop	CFH	All	39431	0.00588539	0.00688806	0.00790153
Ancestry	pop	CFH	Female	21322	0.00454027	0.0060941	0.00744568
SHBG	shbg_cleaned	CFH	All	39431	0.00293213	0.00370676	0.00443281
SHBG	shbg_cleaned	CFH	Female	21322	0.00401944	0.00512472	0.00629881
SHBG	shbg_cleaned	CFH	Male	18109	0.00350994	0.00458863	0.00582447
SHBG	shbg_cleaned	CFH	EUR	37423	0.00385149	0.00476952	0.00555128
Total protein	total_prot_cleaned	CFH	All	39431	0.00646538	0.00738851	0.00836631
Total protein	total_prot_cleaned	CFH	Female	21322	0.00720649	0.00853755	0.00998678
Total protein	total_prot_cleaned	CFH	Male	18109	0.00827874	0.00989143	0.0117111
Total protein	total_prot_cleaned	CFH	EUR	37423	0.00280811	0.00340923	0.00408973
trans-pQTL score	trans.score	CFH	All	39431	0.00322788	0.00404741	0.00487664
trans-pQTL score	trans.score	CFH	Female	21322	0.00297284	0.00367738	0.00476923
trans-pQTL score	trans.score	CFH	Male	18109	0.00423492	0.00540685	0.00671685
trans-pQTL score	trans.score	CFH	EUR	37423	0.00397146	0.00468526	0.00542478
Urate	urate_cleaned	CFH	Female	21322	0.00199969	0.00288975	0.00389907
Waist-to-Hip ratio	whr	KLK14	All	43212	0.00318139	0.00381007	0.00451384
Waist-to-Hip ratio	whr	CDH5	Female	23351	0.00298601	0.00380044	0.00470216
Waist-to-Hip ratio	whr	STAB2	EUR	39745	0.00316854	0.00379998	0.00443849
Waist-to-Hip ratio	whr	STAB2	All	41871	0.003171	0.0037981	0.00461656
Waist-to-Hip ratio	whr	RGMA	Male	19837	0.00284113	0.00379746	0.00493949
Lansoprazole	A02BC03	CFHR2	Female	22483	0.000347647	0.000775673	0.00141739
Haemoglobin concentration	Haemoglobin_concentration	CFHR2	All	41556	0.000731994	0.00105575	0.00146443
Haemoglobin concentration	Haemoglobin_concentration	CFHR2	EUR	39446	0.000412664	0.000687621	0.00100287
Long-standing illness, disability or infirmity	Long_standing_illness__disability_or_infirmity	CFHR2	All	41556	0.000207471	0.000373346	0.000629587
Long-standing illness, disability or infirmity	Long_standing_illness__disability_or_infirmity	CFHR2	Male	19073	0.000333982	0.000675486	0.00116327
Long-standing illness, disability or infirmity	Long_standing_illness__disability_or_infirmity	CFHR2	EUR	39446	0.000358965	0.000703804	0.00116721
Mean corpuscular volume	Mean_corpuscular_volume	CFHR2	EUR	39446	8.02588e-05	0.000215372	0.000395226
Mean sphered cell volume	Mean_sphered_cell_volume	CFHR2	All	41556	0.000104704	0.000225253	0.000452588
Mean sphered cell volume	Mean_sphered_cell_volume	CFHR2	Male	19073	0.000852982	0.00138688	0.00218563
Monocyte percentage	Monocyte_percentage	CFHR2	All	41556	8.22647e-08	8.95026e-06	5.47496e-05
Monocyte percentage	Monocyte_percentage	CFHR2	EUR	39446	0.000133232	0.000308183	0.000507037
Caffeine |Acetaminophen |Codeine|Acetaminophen |Codeine |Ketorolac|Acetaminophen |Codeine	N02AJ06	CFHR2	All	41556	1.88443e-08	2.737e-05	0.000164034
Acetaminophen	N02BE01	CFHR2	EUR	39446	2.24781e-06	6.18906e-05	0.000196062
Carbamazepine	N03AF01	CFHR2	All	41556	0.000627989	0.0009112	0.00140455
Carbamazepine	N03AF01	CFHR2	Male	19073	1.16224e-05	0.000187121	0.000568932
Carbamazepine	N03AF01	CFHR2	EUR	39446	0.00025628	0.000502341	0.000813453
Amitriptyline	N06AA09	CFHR2	EUR	39446	2.27548e-05	0.000112133	0.000246766
Neutrophill percentage	Neutrophill_percentage	CFHR2	All	41556	0.00122389	0.00163552	0.00222822
Neutrophill percentage	Neutrophill_percentage	CFHR2	Female	22483	0.00165719	0.00244298	0.0033373
Neutrophill percentage	Neutrophill_percentage	CFHR2	Male	19073	0.00171176	0.002513	0.00363931
Neutrophill percentage	Neutrophill_percentage	CFHR2	EUR	39446	0.000589446	0.000895153	0.00134461
Platelet crit	Platelet_crit	CFHR2	All	41556	0.00157628	0.00206027	0.00258752
Platelet crit	Platelet_crit	CFHR2	Female	22483	0.000785411	0.00128724	0.00190854
Platelet crit	Platelet_crit	CFHR2	Male	19073	0.00339488	0.00434568	0.00538833
Platelet crit	Platelet_crit	CFHR2	EUR	39446	0.00135134	0.00188953	0.00237881
Pulse rate, automated reading	Pulse_rate	CFHR2	Female	22483	5.80705e-08	3.03491e-05	0.000195399
Pulse rate, automated reading	Pulse_rate	CFHR2	EUR	39446	5.25693e-09	6.23219e-06	6.56663e-05
Alcohol consumption	alcohol	CFHR2	All	41556	0.00137639	0.00183245	0.0023649
Alcohol consumption	alcohol	CFHR2	Female	22483	0.00510784	0.00622668	0.00757412
Alcohol consumption	alcohol	CFHR2	EUR	39446	0.00358992	0.00438301	0.00512049
Atrial fibrillation and flutter	bin_427.2	CFHR2	EUR	39446	4.4349e-05	0.000180557	0.000380239
Renal failure NOS	bin_585.2	CFHR2	Male	19073	9.74205e-05	0.0004513	0.00100873
Chronic renal failure [CKD]	bin_585.3	CFHR2	All	41556	0.000723476	0.00136674	0.00189456
Chronic renal failure [CKD]	bin_585.3	CFHR2	Male	19073	8.28738e-05	0.000380996	0.000911814
cis-pQTL score	cis.score	CFHR2	All	41556	0.413254	0.418235	0.423452
cis-pQTL score	cis.score	CFHR2	Female	22483	0.416227	0.421881	0.428026
cis-pQTL score	cis.score	CFHR2	Male	19073	0.406928	0.413501	0.42138
cis-pQTL score	cis.score	CFHR2	AFR	821	0.101251	0.129497	0.149713
cis-pQTL score	cis.score	CFHR2	CSA	784	0.317069	0.34387	0.376219
cis-pQTL score	cis.score	CFHR2	EUR	39446	0.42031	0.424779	0.429123
Alkaline phosphatase	log_alp_cleaned	CFHR2	All	41556	0.000549401	0.000867527	0.00125659
Alkaline phosphatase	log_alp_cleaned	CFHR2	Female	22483	4.35347e-05	0.000210115	0.000465829
Alkaline phosphatase	log_alp_cleaned	CFHR2	Male	19073	0.000572044	0.0011123	0.00175785
Alkaline phosphatase	log_alp_cleaned	CFHR2	EUR	39446	0.000269115	0.000512884	0.000778247
Aspartate aminotransferase	log_ast_cleaned	CFHR2	All	41556	0.00290165	0.00358375	0.0043715
Aspartate aminotransferase	log_ast_cleaned	CFHR2	Male	19073	0.00419618	0.00544516	0.00664765
Aspartate aminotransferase	log_ast_cleaned	CFHR2	EUR	39446	0.00154471	0.00195595	0.00257781
Creatinine	log_crea_s_cleaned	CFHR2	Male	19073	0.000496977	0.000910926	0.001677
C-reactive protein	log_crp_cleaned	CFHR2	All	41556	0.01067	0.0118444	0.0135243
C-reactive protein	log_crp_cleaned	CFHR2	Female	22483	0.00936618	0.0112692	0.013
C-reactive protein	log_crp_cleaned	CFHR2	Male	19073	0.00647769	0.00789475	0.00954121
C-reactive protein	log_crp_cleaned	CFHR2	AFR	821	0.019755	0.0304318	0.0453022
C-reactive protein	log_crp_cleaned	CFHR2	CSA	784	0.0124175	0.026658	0.0417519
C-reactive protein	log_crp_cleaned	CFHR2	EUR	39446	0.0104428	0.0114854	0.0126341
Cystatin C	log_cysc_cleaned	CFHR2	All	41556	0.0175909	0.0190647	0.0208528
Cystatin C	log_cysc_cleaned	CFHR2	Female	22483	0.0239044	0.0264142	0.029208
Cystatin C	log_cysc_cleaned	CFHR2	Male	19073	0.00970322	0.0115559	0.0136793
Cystatin C	log_cysc_cleaned	CFHR2	AFR	821	0.0547176	0.0799034	0.105439
Cystatin C	log_cysc_cleaned	CFHR2	CSA	784	0.0110772	0.02225	0.0325297
Cystatin C	log_cysc_cleaned	CFHR2	EUR	39446	0.0193212	0.0209875	0.022966
Direct bilirubin	log_dbil_cleaned	CFHR2	All	41556	5.76058e-07	2.70319e-05	0.000114241
Direct bilirubin	log_dbil_cleaned	CFHR2	EUR	39446	1.04168e-05	0.000100242	0.000278653
Total bilirubin	log_tbil_cleaned	CFHR2	All	41556	9.51605e-06	8.00504e-05	0.000225459
Total bilirubin	log_tbil_cleaned	CFHR2	Female	22483	0.000446919	0.000822864	0.00132792
Total bilirubin	log_tbil_cleaned	CFHR2	Male	19073	6.91814e-05	0.000275539	0.000539382
Total bilirubin	log_tbil_cleaned	CFHR2	EUR	39446	3.64574e-08	1.47343e-05	9.7189e-05
Testosterone	log_testo_cleaned	CFHR2	All	41556	0.0010806	0.00149292	0.00202506
Testosterone	log_testo_cleaned	CFHR2	EUR	39446	0.00140223	0.00183398	0.00231323
Triglycerides	log_total_tg_cleaned	CFHR2	All	41556	0.00413182	0.00495451	0.00583564
Triglycerides	log_total_tg_cleaned	CFHR2	Female	22483	0.00144958	0.00209607	0.00284263
Triglycerides	log_total_tg_cleaned	CFHR2	Male	19073	0.0038415	0.00496936	0.00634497
Triglycerides	log_total_tg_cleaned	CFHR2	EUR	39446	0.00469008	0.00568675	0.00674628
High light scatter reticulocyte count	High_light_scatter_reticulocyte_count	CFHR4	All	41795	0.000801129	0.00113601	0.00149975
High light scatter reticulocyte count	High_light_scatter_reticulocyte_count	CFHR4	Male	19173	0.000893424	0.00142021	0.00221187
High light scatter reticulocyte count	High_light_scatter_reticulocyte_count	CFHR4	EUR	39678	0.00015213	0.000365207	0.000612052
Tamoxifen	L02BA01	CFHR4	All	41795	0.00228153	0.00306848	0.00353157
Tamoxifen	L02BA01	CFHR4	Female	22622	0.00419262	0.00576619	0.00657113
Tamoxifen	L02BA01	CFHR4	EUR	39678	0.000572605	0.000908841	0.00118562
Lymphocyte percentage	Lymphocyte_percentage	CFHR4	Male	19173	0.000365797	0.000784915	0.00133092
Platelet crit	Platelet_crit	CFHR4	All	41795	0.000375366	0.000646848	0.000913371
Platelet crit	Platelet_crit	CFHR4	Male	19173	0.0025921	0.00355674	0.0046877
Platelet crit	Platelet_crit	CFHR4	EUR	39678	0.000661548	0.000979645	0.00141125
Red blood cell (erythrocyte) distribution width	Red_blood_cell__erythrocyte__distribution_width	CFHR4	All	41795	7.51417e-08	1.92708e-05	0.000120793
Age	age	CFHR4	All	41795	0.00409143	0.00476817	0.00561263
Age	age	CFHR4	Female	22622	0.00344265	0.00449707	0.00593974
Age	age	CFHR4	EUR	39678	0.00339961	0.00400284	0.00486289
Alcoholic liver damage	bin_317.11	CFHR4	All	41795	4.91762e-06	9.23227e-05	0.000218673
Body mass index	bmi	CFHR4	Male	19173	0.000607049	0.00112499	0.00179848
cis-pQTL score	cis.score	CFHR4	All	41795	0.238102	0.242018	0.246246
cis-pQTL score	cis.score	CFHR4	Female	22622	0.236904	0.242554	0.248515
cis-pQTL score	cis.score	CFHR4	Male	19173	0.244186	0.25045	0.257264
cis-pQTL score	cis.score	CFHR4	AFR	823	0.0741102	0.112967	0.13135
cis-pQTL score	cis.score	CFHR4	CSA	784	0.264414	0.295303	0.354526
cis-pQTL score	cis.score	CFHR4	EUR	39678	0.237736	0.242017	0.246049
IGF-1	igf1_cleaned	CFHR4	All	41795	0.00966802	0.0107825	0.0119601
IGF-1	igf1_cleaned	CFHR4	Female	22622	0.00670069	0.00816291	0.00954758
IGF-1	igf1_cleaned	CFHR4	Male	19173	0.0115791	0.0131153	0.0147378
IGF-1	igf1_cleaned	CFHR4	EUR	39678	0.00991468	0.0109524	0.012193
LDL direct	ldl_chol_cleaned	CFHR4	All	41795	0.0207869	0.0225003	0.0239526
LDL direct	ldl_chol_cleaned	CFHR4	Female	22622	0.0217718	0.0245653	0.0273977
LDL direct	ldl_chol_cleaned	CFHR4	Male	19173	0.0165263	0.0187442	0.0211329
LDL direct	ldl_chol_cleaned	CFHR4	EUR	39678	0.0167765	0.0181366	0.0197062
Alkaline phosphatase	log_alp_cleaned	CFHR4	All	41795	0.00189088	0.00246985	0.00304374
Alkaline phosphatase	log_alp_cleaned	CFHR4	Female	22622	0.00139991	0.00201505	0.00286609
Alkaline phosphatase	log_alp_cleaned	CFHR4	Male	19173	0.000647538	0.00121709	0.00185976
Alkaline phosphatase	log_alp_cleaned	CFHR4	EUR	39678	0.00165451	0.00212863	0.00269152
Alanine aminotransferase	log_alt_cleaned	CFHR4	All	41795	0.00116338	0.00168045	0.00219125
Alanine aminotransferase	log_alt_cleaned	CFHR4	Female	22622	0.00602271	0.0075346	0.00890337
Alanine aminotransferase	log_alt_cleaned	CFHR4	Male	19173	0.00122826	0.00194735	0.00279055
Alanine aminotransferase	log_alt_cleaned	CFHR4	EUR	39678	0.00130048	0.00175228	0.00231069
Aspartate aminotransferase	log_ast_cleaned	CFHR4	All	41795	4.89843e-05	0.000161598	0.000302106
Aspartate aminotransferase	log_ast_cleaned	CFHR4	Male	19173	0.00110518	0.00185001	0.0026229
Aspartate aminotransferase	log_ast_cleaned	CFHR4	EUR	39678	3.76843e-06	5.62132e-05	0.000180451
C-reactive protein	log_crp_cleaned	CFHR4	All	41795	0.0388664	0.0409655	0.0433035
C-reactive protein	log_crp_cleaned	CFHR4	Female	22622	0.0323756	0.0351552	0.038712
C-reactive protein	log_crp_cleaned	CFHR4	Male	19173	0.0463518	0.0505991	0.054565
C-reactive protein	log_crp_cleaned	CFHR4	AFR	823	0.0428208	0.0612496	0.0789594
C-reactive protein	log_crp_cleaned	CFHR4	CSA	784	0.0320491	0.0473008	0.0781336
C-reactive protein	log_crp_cleaned	CFHR4	EUR	39678	0.035489	0.0382818	0.0404302
Direct bilirubin	log_dbil_cleaned	CFHR4	All	41795	0.000493184	0.000809552	0.0011571
Direct bilirubin	log_dbil_cleaned	CFHR4	EUR	39678	0.000206136	0.000431056	0.000724657
Gamma glutamyltransferase	log_ggt_cleaned	CFHR4	All	41795	8.75445e-05	0.000230182	0.000416786
Gamma glutamyltransferase	log_ggt_cleaned	CFHR4	Male	19173	0.000197882	0.000505753	0.00102705
Gamma glutamyltransferase	log_ggt_cleaned	CFHR4	EUR	39678	7.86419e-05	0.000244422	0.000470668
Total bilirubin	log_tbil_cleaned	CFHR4	EUR	39678	4.04713e-05	0.000136558	0.000343481
Triglycerides	log_total_tg_cleaned	CFHR4	All	41795	0.000621135	0.000913502	0.00129764
Triglycerides	log_total_tg_cleaned	CFHR4	EUR	39678	0.000621947	0.000913807	0.00127772
Phosphate	phos_cleaned	CFHR4	All	41795	0.000263784	0.000463252	0.000739356
Phosphate	phos_cleaned	CFHR4	EUR	39678	0.000586007	0.000839344	0.00121034
trans-pQTL score	trans.score	CFHR4	All	41795	0.0102436	0.011631	0.0130543
trans-pQTL score	trans.score	CFHR4	Female	22622	0.0116948	0.0132322	0.0154624
trans-pQTL score	trans.score	CFHR4	Male	19173	0.0121326	0.0143417	0.0165369
trans-pQTL score	trans.score	CFHR4	AFR	823	0.0805163	0.116658	0.143424
trans-pQTL score	trans.score	CFHR4	EUR	39678	0.00837925	0.0095044	0.0107127
Waist-to-Hip ratio	whr	GPD1	Male	19152	0.00275932	0.00377124	0.00489568
Waist-to-Hip ratio	whr	SLITRK6	All	41953	0.00311609	0.00376872	0.00461367
Atorvastatin	C10AA05	CFHR5	All	41250	0.00129621	0.00169437	0.00211556
Atorvastatin	C10AA05	CFHR5	Male	18952	0.00229911	0.00317374	0.00413766
Atorvastatin	C10AA05	CFHR5	EUR	39168	0.00138964	0.0018785	0.00239197
Coffee intake	Coffee_intake	CFHR5	All	41250	0.000365034	0.000636546	0.000958419
Coffee intake	Coffee_intake	CFHR5	Male	18952	0.000839331	0.00130675	0.00201329
Coffee intake	Coffee_intake	CFHR5	EUR	39168	0.000373747	0.000614766	0.000967038
Levonorgestrel |Ethinyl Estradiol	G03AA07	CFHR5	All	41250	0.00164057	0.0022839	0.00281505
Levonorgestrel |Ethinyl Estradiol	G03AA07	CFHR5	Female	22298	0.00205735	0.00325953	0.00452161
Levonorgestrel |Ethinyl Estradiol	G03AA07	CFHR5	EUR	39168	0.00302657	0.00428144	0.00492798
Tibolone	G03CX01	CFHR5	All	41250	0.00934341	0.011131	0.0122939
Tibolone	G03CX01	CFHR5	Female	22298	0.0149489	0.0183311	0.0205796
Tibolone	G03CX01	CFHR5	EUR	39168	0.00653592	0.0079074	0.00879743
Norethisterone |Estradiol	G03FA01	CFHR5	Female	22298	0.00177188	0.00276029	0.0035555
Norethisterone |Estradiol	G03FA01	CFHR5	EUR	39168	0.000997645	0.00136886	0.00191001
Mean platelet (thrombocyte) volume	Mean_platelet__thrombocyte__volume	CFHR5	All	41250	0.00217814	0.00273305	0.00329562
Mean platelet (thrombocyte) volume	Mean_platelet__thrombocyte__volume	CFHR5	Female	22298	0.00110524	0.00174146	0.00240202
Mean platelet (thrombocyte) volume	Mean_platelet__thrombocyte__volume	CFHR5	Male	18952	0.00222139	0.00308741	0.00418885
Mean platelet (thrombocyte) volume	Mean_platelet__thrombocyte__volume	CFHR5	EUR	39168	0.00234306	0.00291406	0.00350604
Phenytoin	N03AB02	CFHR5	All	41250	0.00597797	0.00775821	0.00926101
Phenytoin	N03AB02	CFHR5	Female	22298	0.00602944	0.00908987	0.0100373
Phenytoin	N03AB02	CFHR5	Male	18952	0.00193652	0.00344705	0.0045559
Phenytoin	N03AB02	CFHR5	EUR	39168	0.00497079	0.00640609	0.00745024
Carbamazepine	N03AF01	CFHR5	All	41250	0.00709386	0.0085135	0.00970187
Carbamazepine	N03AF01	CFHR5	Female	22298	0.00783726	0.00983524	0.011032
Carbamazepine	N03AF01	CFHR5	Male	18952	0.00752155	0.00959986	0.0110839
Carbamazepine	N03AF01	CFHR5	EUR	39168	0.00558067	0.0073215	0.00874568
Amitriptyline	N06AA09	CFHR5	Female	22298	0.000353298	0.00087212	0.00140414
Number of draws	Number_of_draws	CFHR5	All	41250	0.000588386	0.000829902	0.00116162
Number of draws	Number_of_draws	CFHR5	Female	22298	0.000430128	0.000821288	0.0013349
Number of draws	Number_of_draws	CFHR5	EUR	39168	0.000679258	0.00104961	0.00140243
Platelet crit	Platelet_crit	CFHR5	All	41250	0.00623445	0.00714335	0.00822311
Platelet crit	Platelet_crit	CFHR5	Female	22298	0.00360591	0.00469983	0.0058264
Platelet crit	Platelet_crit	CFHR5	Male	18952	0.00582335	0.0073126	0.00909253
Platelet crit	Platelet_crit	CFHR5	EUR	39168	0.0060624	0.00695002	0.00818994
Platelet distribution width	Platelet_distribution_width	CFHR5	Female	22298	0.00013806	0.000428384	0.000785261
Platelet distribution width	Platelet_distribution_width	CFHR5	EUR	39168	2.46506e-07	3.22268e-05	0.00012465
Total Lean Mass (g)	Total_Lean_Mass__g_	CFHR5	Male	18952	0.00221584	0.00289013	0.00406731
White blood cell (leukocyte) count	White_blood_cell__leukocyte__count	CFHR5	All	41250	0.000560746	0.00086662	0.00116452
White blood cell (leukocyte) count	White_blood_cell__leukocyte__count	CFHR5	Female	22298	0.000727426	0.00121953	0.00186898
White blood cell (leukocyte) count	White_blood_cell__leukocyte__count	CFHR5	EUR	39168	0.000385191	0.000669243	0.000959006
Albumin	albumin_cleaned	CFHR5	All	41250	0.0050922	0.00590859	0.00687321
Albumin	albumin_cleaned	CFHR5	Female	22298	0.00636906	0.00746823	0.0087581
Albumin	albumin_cleaned	CFHR5	EUR	39168	0.00453211	0.00545088	0.00637441
Alcohol consumption	alcohol	CFHR5	All	41250	0.00182005	0.00232782	0.00299723
Alcohol consumption	alcohol	CFHR5	Male	18952	0.00245397	0.0033107	0.00439863
Alcohol consumption	alcohol	CFHR5	EUR	39168	0.00417373	0.00494994	0.00618129
Epilepsy, recurrent seizures, convulsions	bin_345	CFHR5	Female	22298	1.21088e-08	8.33201e-06	0.000108638
HIV infection, symptomatic	bin_71.1	CFHR5	All	41250	0.000340308	0.000765104	0.00102968
HIV infection, symptomatic	bin_71.1	CFHR5	Male	18952	0.000688718	0.00183769	0.00228636
cis-pQTL score	cis.score	CFHR5	All	41250	0.108773	0.113769	0.118027
cis-pQTL score	cis.score	CFHR5	Female	22298	0.10571	0.111288	0.116814
cis-pQTL score	cis.score	CFHR5	Male	18952	0.108717	0.115131	0.121797
cis-pQTL score	cis.score	CFHR5	EUR	39168	0.111793	0.116404	0.121082
HDL cholesterol	hdl_chol_cleaned	CFHR5	All	41250	0.00239227	0.00303405	0.00362755
HDL cholesterol	hdl_chol_cleaned	CFHR5	Female	22298	0.00920316	0.0107813	0.0122031
HDL cholesterol	hdl_chol_cleaned	CFHR5	Male	18952	0.000450703	0.000879009	0.00147496
HDL cholesterol	hdl_chol_cleaned	CFHR5	EUR	39168	0.00221758	0.00273807	0.00344681
IGF-1	igf1_cleaned	CFHR5	All	41250	0.00654778	0.00760912	0.00862592
IGF-1	igf1_cleaned	CFHR5	Female	22298	0.00462005	0.00606256	0.00760524
IGF-1	igf1_cleaned	CFHR5	Male	18952	0.0133	0.0152458	0.017176
IGF-1	igf1_cleaned	CFHR5	EUR	39168	0.00957716	0.0109208	0.0121704
LDL direct	ldl_chol_cleaned	CFHR5	All	41250	0.00978298	0.0109722	0.0122585
LDL direct	ldl_chol_cleaned	CFHR5	Female	22298	0.00637596	0.00754804	0.00903578
LDL direct	ldl_chol_cleaned	CFHR5	Male	18952	0.0102882	0.012233	0.0144351
LDL direct	ldl_chol_cleaned	CFHR5	EUR	39168	0.00968457	0.0109072	0.0121113
Alkaline phosphatase	log_alp_cleaned	CFHR5	All	41250	0.0112461	0.012387	0.0136688
Alkaline phosphatase	log_alp_cleaned	CFHR5	Female	22298	0.00513402	0.0063917	0.00767713
Alkaline phosphatase	log_alp_cleaned	CFHR5	Male	18952	0.0121695	0.0138577	0.015428
Alkaline phosphatase	log_alp_cleaned	CFHR5	AFR	810	0.00904457	0.0194675	0.0349523
Alkaline phosphatase	log_alp_cleaned	CFHR5	CSA	767	0.000146557	0.00324456	0.0116625
Alkaline phosphatase	log_alp_cleaned	CFHR5	EUR	39168	0.0118931	0.0133001	0.014897
Alanine aminotransferase	log_alt_cleaned	CFHR5	All	41250	0.00110748	0.0016541	0.0021608
Alanine aminotransferase	log_alt_cleaned	CFHR5	Male	18952	0.00328129	0.00431711	0.0054131
Alanine aminotransferase	log_alt_cleaned	CFHR5	EUR	39168	0.000924841	0.00143267	0.00193675
Aspartate aminotransferase	log_ast_cleaned	CFHR5	All	41250	0.0003543	0.000685358	0.00112576
Aspartate aminotransferase	log_ast_cleaned	CFHR5	Male	18952	0.000514127	0.000947343	0.00169335
Aspartate aminotransferase	log_ast_cleaned	CFHR5	EUR	39168	0.00103452	0.00146069	0.00215931
C-reactive protein	log_crp_cleaned	CFHR5	All	41250	0.099462	0.103764	0.107478
C-reactive protein	log_crp_cleaned	CFHR5	Female	22298	0.0970007	0.102082	0.106688
C-reactive protein	log_crp_cleaned	CFHR5	Male	18952	0.109709	0.115418	0.121988
C-reactive protein	log_crp_cleaned	CFHR5	AFR	810	0.0566841	0.0764821	0.100522
C-reactive protein	log_crp_cleaned	CFHR5	CSA	767	0.112499	0.141208	0.169358
C-reactive protein	log_crp_cleaned	CFHR5	EUR	39168	0.0965471	0.100381	0.103565
Cystatin C	log_cysc_cleaned	CFHR5	All	41250	3.53953e-05	0.000142808	0.000337426
Cystatin C	log_cysc_cleaned	CFHR5	Female	22298	0.00160435	0.00233606	0.00310986
Direct bilirubin	log_dbil_cleaned	CFHR5	All	41250	0.000158739	0.000313076	0.000499449
Direct bilirubin	log_dbil_cleaned	CFHR5	Female	22298	6.64008e-08	3.74369e-05	0.000196896
Direct bilirubin	log_dbil_cleaned	CFHR5	Male	18952	0.000718783	0.00128103	0.00194079
Direct bilirubin	log_dbil_cleaned	CFHR5	EUR	39168	0.000351785	0.000643798	0.00094865
Total bilirubin	log_tbil_cleaned	CFHR5	All	41250	0.000474071	0.000732124	0.00106051
Total bilirubin	log_tbil_cleaned	CFHR5	Female	22298	0.000429807	0.000811983	0.00138569
Total bilirubin	log_tbil_cleaned	CFHR5	Male	18952	0.000318585	0.000645777	0.00129213
Total bilirubin	log_tbil_cleaned	CFHR5	EUR	39168	0.000258851	0.000488948	0.000801631
Testosterone	log_testo_cleaned	CFHR5	All	41250	0.0171932	0.0189616	0.0204534
Testosterone	log_testo_cleaned	CFHR5	EUR	39168	0.000117208	0.000289596	0.00052275
Ancestry	pop	CFHR5	All	41250	0.00721956	0.00831989	0.00946111
Ancestry	pop	CFHR5	Female	22298	0.0038672	0.00522427	0.00676838
Ancestry	pop	CFHR5	Male	18952	0.00428837	0.00554837	0.00702056
Sex	sex	CFHR5	EUR	39168	0.00106861	0.00148417	0.00200514
Smoking	smoking	CFHR5	All	41250	0.00289249	0.0036291	0.00434009
Smoking	smoking	CFHR5	Female	22298	0.00524207	0.0063646	0.00789582
Smoking	smoking	CFHR5	Male	18952	0.00234415	0.00330602	0.00442671
Smoking	smoking	CFHR5	EUR	39168	0.0021425	0.00284868	0.00355328
Total protein	total_prot_cleaned	CFHR5	All	41250	0.00659369	0.00757859	0.00870735
Total protein	total_prot_cleaned	CFHR5	Female	22298	0.00742814	0.00888484	0.0105138
Total protein	total_prot_cleaned	CFHR5	Male	18952	0.00401985	0.00516937	0.00642857
Total protein	total_prot_cleaned	CFHR5	EUR	39168	0.0105498	0.0116449	0.012987
trans-pQTL score	trans.score	CFHR5	All	41250	0.0206356	0.0225175	0.0241532
trans-pQTL score	trans.score	CFHR5	Female	22298	0.0222735	0.0245774	0.0269073
trans-pQTL score	trans.score	CFHR5	Male	18952	0.0218077	0.0243717	0.0269524
trans-pQTL score	trans.score	CFHR5	EUR	39168	0.0196619	0.021446	0.0232501
Urea	urea_cleaned	CFHR5	All	41250	0.000735979	0.00106015	0.00156164
Urea	urea_cleaned	CFHR5	EUR	39168	0.00100134	0.00140288	0.00187022
Vitamin D	vitd_cleaned	CFHR5	All	41250	0.00101	0.00146968	0.00190497
Simvastatin	C10AA01	CFI	All	41869	0.00103749	0.0014864	0.00195339
Simvastatin	C10AA01	CFI	Male	19208	0.00240653	0.00323819	0.00432609
Simvastatin	C10AA01	CFI	EUR	39749	0.000938725	0.00132365	0.00185131
Fasting time	Fasting_time	CFI	EUR	39749	0.00013144	0.000280393	0.000567272
Forced expiratory volume in 1-second (FEV1)	Forced_expiratory_volume_in_1_second__FEV1_	CFI	All	41869	2.12492e-06	4.09021e-05	0.00013271
Forced expiratory volume in 1-second (FEV1)	Forced_expiratory_volume_in_1_second__FEV1_	CFI	Female	22661	0.000670388	0.00112864	0.00170494
Forced expiratory volume in 1-second (FEV1)	Forced_expiratory_volume_in_1_second__FEV1_	CFI	EUR	39749	0.000671138	0.000996664	0.0014396
Tibolone	G03CX01	CFI	Female	22661	0.00138538	0.00212762	0.00289833
Heel bone mineral density (BMD) T-score, automated	Heel_bone_mineral_density__BMD__T_score__automated	CFI	All	41869	0.000113284	0.000253711	0.000488489
High light scatter reticulocyte count	High_light_scatter_reticulocyte_count	CFI	All	41869	0.000150619	0.000335137	0.000614536
High light scatter reticulocyte count	High_light_scatter_reticulocyte_count	CFI	Female	22661	0.00168084	0.00239021	0.00321567
High light scatter reticulocyte count	High_light_scatter_reticulocyte_count	CFI	Male	19208	0.00142155	0.00224811	0.00314692
High light scatter reticulocyte count	High_light_scatter_reticulocyte_count	CFI	EUR	39749	0.00157885	0.0020448	0.00265854
Immature reticulocyte fraction	Immature_reticulocyte_fraction	CFI	All	41869	0.000501446	0.000837993	0.0012208
Mean platelet (thrombocyte) volume	Mean_platelet__thrombocyte__volume	CFI	Male	19208	0.000843373	0.00128875	0.00201161
Mean sphered cell volume	Mean_sphered_cell_volume	CFI	All	41869	0.00152519	0.0019738	0.00256291
Mean sphered cell volume	Mean_sphered_cell_volume	CFI	Female	22661	0.00187095	0.00262748	0.00353055
Mean sphered cell volume	Mean_sphered_cell_volume	CFI	EUR	39749	0.00167671	0.00223586	0.00284776
Monocyte percentage	Monocyte_percentage	CFI	EUR	39749	0.000216616	0.000450129	0.000753222
Platelet crit	Platelet_crit	CFI	All	41869	0.000704806	0.00102171	0.00140399
Platelet crit	Platelet_crit	CFI	Female	22661	0.000872522	0.00138498	0.00198288
Platelet crit	Platelet_crit	CFI	Male	19208	0.0013419	0.0021797	0.00313355
Platelet crit	Platelet_crit	CFI	EUR	39749	0.00183088	0.00239086	0.00293889
Processed meat intake	Processed_meat_intake	CFI	AFR	825	0.0207758	0.0294501	0.0419382
Pulse rate, automated reading	Pulse_rate	CFI	All	41869	0.000544241	0.000888121	0.00119979
Pulse rate, automated reading	Pulse_rate	CFI	Male	19208	0.00149324	0.00214856	0.00297974
Pulse rate, automated reading	Pulse_rate	CFI	AFR	825	0.0115734	0.0209897	0.0334102
Pulse rate, automated reading	Pulse_rate	CFI	EUR	39749	0.000220692	0.000425611	0.000708507
Systolic blood pressure, automated reading	Systolic_blood_pressure	CFI	All	41869	0.000270039	0.000468717	0.000707381
Systolic blood pressure, automated reading	Systolic_blood_pressure	CFI	Female	22661	0.000197917	0.000532933	0.000931532
Systolic blood pressure, automated reading	Systolic_blood_pressure	CFI	EUR	39749	0.000178213	0.000354261	0.000608447
Time blood draw	Time_blood_draw	CFI	All	41869	0.000136618	0.000307885	0.000516448
Total Lean Mass (g)	Total_Lean_Mass__g_	CFI	All	41869	0.000420177	0.000605375	0.000948835
White blood cell (leukocyte) count	White_blood_cell__leukocyte__count	CFI	Male	19208	0.000510361	0.000975326	0.00161434
Age	age	CFI	All	41869	0.00160469	0.00208004	0.00256918
Age	age	CFI	Female	22661	0.00447902	0.00554233	0.00672791
Age	age	CFI	EUR	39749	0.00278056	0.00336429	0.00399009
Type 1 diabetes	bin_250.1	CFI	All	41869	0.000690075	0.00108427	0.00158048
Type 1 diabetes	bin_250.1	CFI	Female	22661	0.000127101	0.000476586	0.000851585
Type 1 diabetes	bin_250.1	CFI	EUR	39749	0.000388072	0.000714786	0.00107381
Body mass index	bmi	ASAH2	All	42518	0.00916181	0.010249	0.011597
Body mass index	bmi	CFI	Female	22661	0.00945224	0.0110993	0.0129149
Body mass index	bmi	CFI	Male	19208	0.00273551	0.00370989	0.00502217
Body mass index	bmi	CFI	AFR	825	0.0111183	0.0222827	0.0336191
Body mass index	bmi	CFI	EUR	39749	0.00988732	0.01104	0.0123332
Calcium	ca_cleaned	CFI	All	41869	0.00167663	0.00224097	0.00277865
Calcium	ca_cleaned	CFI	Female	22661	0.000376988	0.00076007	0.00125353
Calcium	ca_cleaned	CFI	Male	19208	0.00014198	0.000430236	0.000944199
Calcium	ca_cleaned	CFI	AFR	825	0.00689544	0.0171459	0.0299393
Calcium	ca_cleaned	CFI	EUR	39749	0.00173977	0.00230339	0.0028006
cis-pQTL score	cis.score	CFI	All	41869	0.0367606	0.0389134	0.0411087
cis-pQTL score	cis.score	CFI	Female	22661	0.0406866	0.0434465	0.0465031
cis-pQTL score	cis.score	CFI	Male	19208	0.0408536	0.0440739	0.0472687
cis-pQTL score	cis.score	CFI	CSA	784	0.0263165	0.0408114	0.0567983
cis-pQTL score	cis.score	CFI	EUR	39749	0.0345634	0.0366966	0.0387422
Glycated haemoglobin (HbA1c)	hba1c_cleaned	CFI	All	41869	0.011445	0.0126112	0.0139363
Glycated haemoglobin (HbA1c)	hba1c_cleaned	CFI	Female	22661	0.00694145	0.0086218	0.0102215
Glycated haemoglobin (HbA1c)	hba1c_cleaned	CFI	Male	19208	0.010103	0.0116965	0.0134696
Glycated haemoglobin (HbA1c)	hba1c_cleaned	CFI	AFR	825	0.000506336	0.00467135	0.0115686
Glycated haemoglobin (HbA1c)	hba1c_cleaned	CFI	EUR	39749	0.00676575	0.00772814	0.0087315
LDL direct	ldl_chol_cleaned	CFI	All	41869	0.00625214	0.00717123	0.00804174
LDL direct	ldl_chol_cleaned	CFI	Female	22661	0.00358987	0.00479234	0.00596356
LDL direct	ldl_chol_cleaned	CFI	Male	19208	0.0124261	0.0143414	0.0167638
LDL direct	ldl_chol_cleaned	CFI	EUR	39749	0.00512863	0.00606038	0.00698958
Alkaline phosphatase	log_alp_cleaned	CFI	All	41869	0.0188575	0.0200704	0.0218297
Alkaline phosphatase	log_alp_cleaned	CFI	Female	22661	0.0259719	0.0281495	0.0306759
Alkaline phosphatase	log_alp_cleaned	CFI	Male	19208	0.00907334	0.010853	0.0127632
Alkaline phosphatase	log_alp_cleaned	CFI	AFR	825	0.00156675	0.00975834	0.0216089
Alkaline phosphatase	log_alp_cleaned	CFI	CSA	784	0.00132835	0.00513482	0.0125611
Alkaline phosphatase	log_alp_cleaned	CFI	EUR	39749	0.0195458	0.0209782	0.0228141
Alanine aminotransferase	log_alt_cleaned	CFI	All	41869	0.00271627	0.00328457	0.00406769
Alanine aminotransferase	log_alt_cleaned	CFI	Female	22661	0.00398254	0.00517081	0.00622945
Alanine aminotransferase	log_alt_cleaned	CFI	Male	19208	0.00105435	0.0017746	0.00263682
Alanine aminotransferase	log_alt_cleaned	CFI	EUR	39749	0.00298368	0.00357227	0.00430566
Creatinine	log_crea_s_cleaned	CFI	All	41869	0.00113842	0.00156269	0.00205068
Creatinine	log_crea_s_cleaned	CFI	EUR	39749	0.000956481	0.00136536	0.00180159
C-reactive protein	log_crp_cleaned	CFI	All	41869	0.097442	0.101274	0.104924
C-reactive protein	log_crp_cleaned	CFI	Female	22661	0.10385	0.108026	0.112508
C-reactive protein	log_crp_cleaned	CFI	Male	19208	0.098837	0.104601	0.109952
C-reactive protein	log_crp_cleaned	CFI	AFR	825	0.126917	0.151912	0.18292
C-reactive protein	log_crp_cleaned	CFI	CSA	784	0.22268	0.250728	0.298866
C-reactive protein	log_crp_cleaned	CFI	EUR	39749	0.0997315	0.103027	0.106686
Cystatin C	log_cysc_cleaned	CFI	All	41869	0.00015659	0.000359925	0.000650788
Direct bilirubin	log_dbil_cleaned	CFI	Female	22661	1.71538e-08	9.02922e-06	8.55903e-05
Direct bilirubin	log_dbil_cleaned	CFI	EUR	39749	1.15778e-05	8.2711e-05	0.000231161
Gamma glutamyltransferase	log_ggt_cleaned	CFI	All	41869	0.000164365	0.000359855	0.000629962
Gamma glutamyltransferase	log_ggt_cleaned	CFI	Male	19208	0.000616593	0.00113862	0.00180994
Gamma glutamyltransferase	log_ggt_cleaned	CFI	EUR	39749	0.000624024	0.000878001	0.00127699
Total bilirubin	log_tbil_cleaned	CFI	All	41869	0.00472602	0.00541514	0.00620907
Total bilirubin	log_tbil_cleaned	CFI	Female	22661	0.00153877	0.00216219	0.00320402
Total bilirubin	log_tbil_cleaned	CFI	Male	19208	0.00764191	0.00931313	0.0111411
Total bilirubin	log_tbil_cleaned	CFI	EUR	39749	0.0013639	0.0019003	0.00241192
Testosterone	log_testo_cleaned	CFI	All	41869	0.00541971	0.00622802	0.00715421
Testosterone	log_testo_cleaned	CFI	Male	19208	0.00157841	0.00232992	0.00314973
Testosterone	log_testo_cleaned	CFI	EUR	39749	0.01057	0.0116606	0.0129319
Triglycerides	log_total_tg_cleaned	CFI	All	41869	0.00617265	0.00709741	0.00814626
Triglycerides	log_total_tg_cleaned	CFI	Female	22661	0.00315402	0.00403742	0.00520304
Triglycerides	log_total_tg_cleaned	CFI	Male	19208	0.0048805	0.00628593	0.00768871
Triglycerides	log_total_tg_cleaned	CFI	CSA	784	0.00928226	0.0210638	0.0321665
Triglycerides	log_total_tg_cleaned	CFI	EUR	39749	0.00618657	0.00705049	0.00786739
Ancestry	pop	CFI	All	41869	0.00325198	0.00401353	0.00468866
Ancestry	pop	CFI	Female	22661	0.0035528	0.0049109	0.00613668
SHBG	shbg_cleaned	CFI	All	41869	0.0105371	0.0118906	0.0131509
SHBG	shbg_cleaned	CFI	Female	22661	0.0111044	0.0130431	0.0151848
SHBG	shbg_cleaned	CFI	Male	19208	0.00490665	0.00604014	0.00756429
SHBG	shbg_cleaned	CFI	EUR	39749	0.0147988	0.0164443	0.0180732
Total protein	total_prot_cleaned	CFI	All	41869	0.00551573	0.00650431	0.00739761
Total protein	total_prot_cleaned	CFI	Female	22661	0.00602161	0.00731548	0.00879901
Total protein	total_prot_cleaned	CFI	Male	19208	0.0051885	0.0064456	0.00814589
Total protein	total_prot_cleaned	CFI	CSA	784	0.00194358	0.00746961	0.0149146
Total protein	total_prot_cleaned	CFI	EUR	39749	0.00572125	0.00652294	0.00765626
trans-pQTL score	trans.score	CFI	All	41869	0.00406338	0.00501899	0.00576724
trans-pQTL score	trans.score	CFI	Female	22661	0.00262042	0.00355384	0.00449859
trans-pQTL score	trans.score	CFI	Male	19208	0.00257165	0.00350653	0.00448218
trans-pQTL score	trans.score	CFI	EUR	39749	0.00543205	0.0062606	0.00729448
Urate	urate_cleaned	CFI	Female	22661	9.10862e-05	0.000309742	0.000707725
Waist-to-Hip ratio	whr	SLC39A14	EUR	39777	0.00312159	0.00375847	0.00444284
Waist-to-Hip ratio	whr	ERBB2	All	42954	0.00307263	0.00372495	0.00451036
Acetylsalicylic Acid	A01AD05	CFP	All	41835	0.001735	0.0021687	0.00280898
Acetylsalicylic Acid	A01AD05	CFP	EUR	39715	0.000801064	0.00123702	0.00170203
Warfarin	B01AA03	CFP	All	41835	0.00125995	0.00179263	0.00231398
Warfarin	B01AA03	CFP	Female	22641	0.000880799	0.00149904	0.00213298
Warfarin	B01AA03	CFP	Male	19194	0.00216653	0.00316233	0.00427917
Warfarin	B01AA03	CFP	EUR	39715	0.00138134	0.00178822	0.00241286
Atorvastatin	C10AA05	CFP	Male	19194	0.00039407	0.000845397	0.00155987
Diastolic blood pressure, automated reading	Diastolic_blood_pressure	CFP	Female	22641	1.13013e-07	2.16312e-05	0.000158471
Diastolic blood pressure, automated reading	Diastolic_blood_pressure	CFP	EUR	39715	0.000396932	0.000651551	0.00092317
Levonorgestrel |Ethinyl Estradiol	G03AA07	CFP	All	41835	0.000992701	0.00141279	0.00171766
Levonorgestrel |Ethinyl Estradiol	G03AA07	CFP	Female	22641	0.00154118	0.0024952	0.00304538
Levonorgestrel |Ethinyl Estradiol	G03AA07	CFP	EUR	39715	0.00114304	0.00171654	0.00206824
Tibolone	G03CX01	CFP	Female	22641	0.00180927	0.00263969	0.00326363
Tibolone	G03CX01	CFP	EUR	39715	0.000415994	0.000880692	0.001497
Norethisterone |Estradiol	G03FA01	CFP	All	41835	0.000601047	0.000892745	0.00127085
Norethisterone |Estradiol	G03FA01	CFP	Female	22641	0.00274262	0.00374608	0.00442517
Norethisterone |Estradiol	G03FA01	CFP	EUR	39715	0.000612222	0.00104797	0.00153859
Haemoglobin concentration	Haemoglobin_concentration	CFP	All	41835	0.0029312	0.00370138	0.00442415
Haemoglobin concentration	Haemoglobin_concentration	CFP	Female	22641	0.00440211	0.00529272	0.00619685
Haemoglobin concentration	Haemoglobin_concentration	CFP	Male	19194	0.0088943	0.0105106	0.0124803
Haemoglobin concentration	Haemoglobin_concentration	CFP	EUR	39715	0.00286551	0.00362446	0.00429389
High light scatter reticulocyte count	High_light_scatter_reticulocyte_count	CFP	All	41835	0.000624175	0.000974037	0.00140265
High light scatter reticulocyte count	High_light_scatter_reticulocyte_count	CFP	Female	22641	0.000640918	0.00110299	0.00164985
High light scatter reticulocyte count	High_light_scatter_reticulocyte_count	CFP	Male	19194	6.77471e-05	0.000295662	0.000731601
High light scatter reticulocyte count	High_light_scatter_reticulocyte_count	CFP	AFR	825	0.00428784	0.0117625	0.0228104
High light scatter reticulocyte count	High_light_scatter_reticulocyte_count	CFP	EUR	39715	0.00119462	0.00166976	0.00229352
Lymphocyte percentage	Lymphocyte_percentage	CFP	All	41835	0.00182383	0.00230552	0.00300143
Lymphocyte percentage	Lymphocyte_percentage	CFP	EUR	39715	0.00113563	0.00157994	0.00213431
Mean platelet (thrombocyte) volume	Mean_platelet__thrombocyte__volume	CFP	Female	22641	0.000665607	0.00107814	0.00166851
Mean sphered cell volume	Mean_sphered_cell_volume	CFP	All	41835	0.00121722	0.0016755	0.00212592
Mean sphered cell volume	Mean_sphered_cell_volume	CFP	Female	22641	0.00256047	0.00348451	0.0042827
Mean sphered cell volume	Mean_sphered_cell_volume	CFP	Male	19194	0.00150782	0.00217773	0.0030306
Mean sphered cell volume	Mean_sphered_cell_volume	CFP	EUR	39715	0.00211589	0.00265754	0.00337702
Neutrophill percentage	Neutrophill_percentage	CFP	Female	22641	0.000893989	0.00148758	0.00206278
Pulse rate, automated reading	Pulse_rate	CFP	All	41835	0.000111761	0.000304467	0.000561029
Pulse rate, automated reading	Pulse_rate	CFP	AFR	825	0.00521594	0.0145861	0.0257847
Red blood cell (erythrocyte) count	Red_blood_cell__erythrocyte__count	CFP	All	41835	0.000307093	0.000570836	0.000903189
Red blood cell (erythrocyte) count	Red_blood_cell__erythrocyte__count	CFP	Female	22641	0.000273858	0.000549916	0.000951284
Red blood cell (erythrocyte) count	Red_blood_cell__erythrocyte__count	CFP	Male	19194	5.40961e-08	1.82829e-05	0.000155484
Red blood cell (erythrocyte) count	Red_blood_cell__erythrocyte__count	CFP	CSA	784	0.00271901	0.00957325	0.0209119
Red blood cell (erythrocyte) count	Red_blood_cell__erythrocyte__count	CFP	EUR	39715	0.000110406	0.000256884	0.000510412
Red blood cell (erythrocyte) distribution width	Red_blood_cell__erythrocyte__distribution_width	CFP	All	41835	0.00290134	0.00350141	0.00422209
Red blood cell (erythrocyte) distribution width	Red_blood_cell__erythrocyte__distribution_width	CFP	Female	22641	0.00447798	0.00554079	0.00666812
Red blood cell (erythrocyte) distribution width	Red_blood_cell__erythrocyte__distribution_width	CFP	EUR	39715	0.00278698	0.00340997	0.00423915
Age	age	CFP	Female	22641	0.002079	0.0028623	0.00371205
Age	age	CFP	Male	19194	0.0153482	0.0174367	0.019701
Albumin	albumin_cleaned	CFP	All	41835	0.000473127	0.000767659	0.00114289
Albumin	albumin_cleaned	CFP	Male	19194	0.000782374	0.00127452	0.00212767
Albumin	albumin_cleaned	CFP	EUR	39715	0.000703807	0.00110491	0.00154467
Alcohol consumption	alcohol	CFP	All	41835	0.00631372	0.00706033	0.0081722
Alcohol consumption	alcohol	CFP	Female	22641	0.00586225	0.00709342	0.0085049
Alcohol consumption	alcohol	CFP	Male	19194	0.00337904	0.00468262	0.00570521
Alcohol consumption	alcohol	CFP	CSA	784	0.0376201	0.0548629	0.0802343
Alcohol consumption	alcohol	CFP	EUR	39715	0.00729148	0.00831138	0.00932513
Angina pectoris	bin_411.3	CFP	EUR	39715	0.000388746	0.000664367	0.00109954
Atrial fibrillation and flutter	bin_427.2	CFP	All	41835	5.18971e-05	0.000139113	0.000326119
Atrial fibrillation and flutter	bin_427.2	CFP	EUR	39715	2.92875e-05	0.000135962	0.000308159
Inguinal hernia	bin_550.1	CFP	CSA	784	1.76277e-07	0.000158081	0.0055911
Body mass index	bmi	ADAMTSL2	All	41871	0.00916231	0.0101791	0.0114031
Body mass index	bmi	CFP	Female	22641	0.00640065	0.00783124	0.00896863
Body mass index	bmi	CFP	Male	19194	0.000717425	0.00123192	0.00182306
Body mass index	bmi	CFP	AFR	825	4.89723e-05	0.00266261	0.00969491
Body mass index	bmi	CFP	CSA	784	0.00270168	0.00929344	0.0169
Body mass index	bmi	CFP	EUR	39715	0.00345863	0.00418522	0.00504945
Calcium	ca_cleaned	CFP	All	41835	0.0016218	0.00218306	0.00276792
Calcium	ca_cleaned	CFP	Female	22641	0.000719053	0.0011093	0.00166484
Calcium	ca_cleaned	CFP	AFR	825	0.00446158	0.0109274	0.018589
Calcium	ca_cleaned	CFP	EUR	39715	5.35335e-05	0.000202856	0.000406538
cis-pQTL score	cis.score	CFP	All	41835	0.0121854	0.0152572	0.0168421
cis-pQTL score	cis.score	CFP	Female	22641	0.00349001	0.00621826	0.00836843
cis-pQTL score	cis.score	CFP	Male	19194	0.0177098	0.0245323	0.0278756
cis-pQTL score	cis.score	CFP	EUR	39715	0.0104992	0.0132197	0.0156113
HDL cholesterol	hdl_chol_cleaned	CFP	All	41835	0.00819966	0.0092084	0.0101085
HDL cholesterol	hdl_chol_cleaned	CFP	Female	22641	0.00308423	0.00407458	0.00515636
HDL cholesterol	hdl_chol_cleaned	CFP	Male	19194	0.0086344	0.0102139	0.0122995
HDL cholesterol	hdl_chol_cleaned	CFP	AFR	825	0.00322078	0.0109629	0.0207952
HDL cholesterol	hdl_chol_cleaned	CFP	EUR	39715	0.00785443	0.00870946	0.00982288
LDL direct	ldl_chol_cleaned	CFP	All	41835	0.0323609	0.0344644	0.0366183
LDL direct	ldl_chol_cleaned	CFP	Female	22641	0.0372553	0.0403301	0.0427962
LDL direct	ldl_chol_cleaned	CFP	Male	19194	0.0365296	0.0402873	0.0440984
LDL direct	ldl_chol_cleaned	CFP	AFR	825	0.0165047	0.0307641	0.0492046
LDL direct	ldl_chol_cleaned	CFP	CSA	784	0.0121751	0.0238394	0.0449052
LDL direct	ldl_chol_cleaned	CFP	EUR	39715	0.0338133	0.0360787	0.0383573
Alkaline phosphatase	log_alp_cleaned	CFP	All	41835	0.00856963	0.00956173	0.0108938
Alkaline phosphatase	log_alp_cleaned	CFP	Female	22641	0.0110806	0.0131192	0.0147559
Alkaline phosphatase	log_alp_cleaned	CFP	Male	19194	0.00286074	0.00368165	0.00478858
Alkaline phosphatase	log_alp_cleaned	CFP	EUR	39715	0.0114157	0.0125728	0.0138916
Alanine aminotransferase	log_alt_cleaned	CFP	All	41835	0.000688961	0.00105256	0.00145432
Alanine aminotransferase	log_alt_cleaned	CFP	Male	19194	0.000865539	0.00141558	0.00219151
Alanine aminotransferase	log_alt_cleaned	CFP	EUR	39715	0.00143535	0.00201197	0.00269782
C-reactive protein	log_crp_cleaned	CFP	All	41835	0.00246651	0.003031	0.00368205
C-reactive protein	log_crp_cleaned	CFP	Female	22641	0.00155454	0.00218083	0.00287937
C-reactive protein	log_crp_cleaned	CFP	Male	19194	0.000868426	0.00149519	0.00222876
C-reactive protein	log_crp_cleaned	CFP	CSA	784	0.0141456	0.0297888	0.0471931
C-reactive protein	log_crp_cleaned	CFP	EUR	39715	0.00166987	0.00216966	0.00271586
Cystatin C	log_cysc_cleaned	CFP	All	41835	0.00205153	0.00263346	0.00324634
Cystatin C	log_cysc_cleaned	CFP	Female	22641	0.00252131	0.00341934	0.00429418
Cystatin C	log_cysc_cleaned	CFP	Male	19194	0.00107702	0.00169733	0.00254783
Cystatin C	log_cysc_cleaned	CFP	EUR	39715	0.00268225	0.00341926	0.00407058
Testosterone	log_testo_cleaned	CFP	All	41835	0.00796904	0.00901464	0.0101471
Testosterone	log_testo_cleaned	CFP	Male	19194	0.0021084	0.00298245	0.00378992
Testosterone	log_testo_cleaned	CFP	EUR	39715	0.0105419	0.0119606	0.0132513
Triglycerides	log_total_tg_cleaned	CFP	All	41835	0.00419087	0.00503198	0.00595492
Triglycerides	log_total_tg_cleaned	CFP	Female	22641	0.00193823	0.00261962	0.00336559
Triglycerides	log_total_tg_cleaned	CFP	Male	19194	0.00610009	0.00737878	0.00906075
Triglycerides	log_total_tg_cleaned	CFP	AFR	825	0.000598458	0.00415994	0.01147
Triglycerides	log_total_tg_cleaned	CFP	CSA	784	0.0182961	0.0335251	0.0515597
Triglycerides	log_total_tg_cleaned	CFP	EUR	39715	0.00264461	0.00331188	0.00400231
Ancestry	pop	CFP	All	41835	0.00942067	0.0106026	0.0117951
Ancestry	pop	CFP	Female	22641	0.0201172	0.0230132	0.0256786
Ancestry	pop	CFP	Male	19194	0.0126493	0.0151868	0.0179014
SHBG	shbg_cleaned	CFP	All	41835	0.00559421	0.00672171	0.00752698
SHBG	shbg_cleaned	CFP	Female	22641	0.00420498	0.00516516	0.00618555
SHBG	shbg_cleaned	CFP	Male	19194	0.000896952	0.00148044	0.00215969
SHBG	shbg_cleaned	CFP	EUR	39715	0.00636881	0.00745215	0.00854823
Smoking	smoking	CFP	All	41835	0.0023244	0.0028918	0.00356225
Smoking	smoking	CFP	EUR	39715	0.00241292	0.00306814	0.00363929
Total protein	total_prot_cleaned	CFP	All	41835	0.00274577	0.00338453	0.00401097
Total protein	total_prot_cleaned	CFP	Female	22641	0.00354953	0.00461661	0.00587188
Total protein	total_prot_cleaned	CFP	Male	19194	0.00121096	0.00188709	0.00257413
Total protein	total_prot_cleaned	CFP	CSA	784	8.7938e-05	0.00294245	0.00937042
Total protein	total_prot_cleaned	CFP	EUR	39715	0.00350622	0.00445979	0.00527283
trans-pQTL score	trans.score	CFP	All	41835	0.0724948	0.0749559	0.0781456
trans-pQTL score	trans.score	CFP	Female	22641	0.0691557	0.0731851	0.0774234
trans-pQTL score	trans.score	CFP	Male	19194	0.0678186	0.0719924	0.0767655
trans-pQTL score	trans.score	CFP	CSA	784	0.0249233	0.0409122	0.0670563
trans-pQTL score	trans.score	CFP	EUR	39715	0.0733781	0.0764238	0.0792347
Waist-to-Hip ratio	whr	LRPAP1	CSA	808	0.000774689	0.00372332	0.0106684
Waist-to-Hip ratio	whr	C3	Male	18221	0.00262273	0.00371574	0.00460336
Omeprazole	A02BC01	CGA	Male	19672	0.00281586	0.00397307	0.00524807
Omeprazole	A02BC01	CGA	EUR	40644	8.10032e-05	0.000199967	0.000421591
Lansoprazole	A02BC03	CGA	Male	19672	0.00307478	0.00427114	0.00586294
Esomeprazole	A02BC05	CGA	Male	19672	0.000130919	0.000445535	0.000899846
Average total household income	Average_total_household_income	CGA	Male	19672	0.000264791	0.000627386	0.00115243
Tranexamic Acid	B02AA02	CGA	All	42797	2.03325e-06	4.85956e-05	0.000266681
Duration of moderate activity	Duration_of_moderate_activity	CGA	Male	19672	3.44753e-05	0.000162288	0.00046735
Duration of vigorous activity	Duration_of_vigorous_activity	CGA	Male	19672	0.00188575	0.00260157	0.00374673
Forced expiratory volume in 1-second (FEV1)	Forced_expiratory_volume_in_1_second__FEV1_	CGA	Male	19672	0.000104996	0.000374383	0.000688698
Norethisterone |Ethinyl Estradiol	G03AA05	CGA	All	42797	0.000128191	0.000395199	0.000877884
Levonorgestrel |Ethinyl Estradiol	G03AA07	CGA	All	42797	0.011408	0.0143224	0.0158097
Levonorgestrel |Ethinyl Estradiol	G03AA07	CGA	Female	23125	0.00789979	0.00985242	0.011621
Levonorgestrel |Ethinyl Estradiol	G03AA07	CGA	EUR	40644	0.00894886	0.011098	0.0133874
Desogestrel	G03AC09	CGA	All	42797	0.00117828	0.00197347	0.00254414
Desogestrel	G03AC09	CGA	Female	23125	0.00152131	0.00238171	0.00312343
Desogestrel	G03AC09	CGA	EUR	40644	0.00105192	0.00184331	0.00258797
Testosterone|Testosterone Undecanoate|Testosterone Propionate |Testosterone Decanoate |Testosterone Isocaproate |Testosterone Phenylpropionate	G03BA03	CGA	Male	19672	0.00100777	0.00323235	0.00463209
High light scatter reticulocyte count	High_light_scatter_reticulocyte_count	CGA	Female	23125	0.00035193	0.000655383	0.00110866
Lymphocyte percentage	Lymphocyte_percentage	CGA	All	42797	0.000563022	0.000855776	0.00122196
Lymphocyte percentage	Lymphocyte_percentage	CGA	Female	23125	0.00220277	0.00289123	0.00384902
Lymphocyte percentage	Lymphocyte_percentage	CGA	EUR	40644	0.00126307	0.00173499	0.00213679
Monocyte count	Monocyte_count	CGA	All	42797	0.000250322	0.000405088	0.000699856
Monocyte count	Monocyte_count	CGA	Female	23125	0.00110983	0.0016494	0.00238272
Qualifications	Qualifications	CGA	Male	19672	0.000929382	0.00156332	0.00227242
Red blood cell (erythrocyte) distribution width	Red_blood_cell__erythrocyte__distribution_width	CGA	Male	19672	0.000906102	0.0015572	0.00227817
Total Lean Mass (g)	Total_Lean_Mass__g_	CGA	All	42797	0.00579009	0.0067013	0.00750125
Total Lean Mass (g)	Total_Lean_Mass__g_	CGA	Female	23125	0.00395328	0.0047801	0.00590247
Total Lean Mass (g)	Total_Lean_Mass__g_	CGA	AFR	830	0.028469	0.044958	0.0636914
Total Lean Mass (g)	Total_Lean_Mass__g_	CGA	CSA	804	0.00334302	0.0111401	0.0212964
Total Lean Mass (g)	Total_Lean_Mass__g_	CGA	EUR	40644	0.00448316	0.00538612	0.00641201
White blood cell (leukocyte) count	White_blood_cell__leukocyte__count	CGA	All	42797	0.00114029	0.0015746	0.00209877
White blood cell (leukocyte) count	White_blood_cell__leukocyte__count	CGA	Female	23125	0.00163683	0.00228453	0.00311717
White blood cell (leukocyte) count	White_blood_cell__leukocyte__count	CGA	EUR	40644	0.00147982	0.00195633	0.00244484
Age	age	CGA	All	42797	0.0242769	0.0261774	0.0278004
Age	age	CGA	Female	23125	0.0362937	0.0392099	0.0423732
Age	age	CGA	Male	19672	0.00288368	0.0038901	0.00493751
Age	age	CGA	AFR	830	0.00751032	0.0144323	0.025019
Age	age	CGA	CSA	804	0.0311192	0.0500177	0.0708972
Age	age	CGA	EUR	40644	0.0276233	0.0297256	0.0315605
Malignant neoplasm of testis	bin_187.2	CGA	Male	19672	0.00184395	0.00352218	0.00446341
Benign neoplasm of pituitary gland and craniopharyngeal duct (pouch)	bin_227.3	CGA	Female	23125	1.21731e-05	0.000373521	0.00108984
Type 2 diabetes	bin_250.2	CGA	Male	19672	0.00142662	0.00228305	0.00315602
Pituitary hypofunction	bin_253.2	CGA	All	42797	3.67919e-05	0.000406201	0.000714526
Pituitary hypofunction	bin_253.2	CGA	Female	23125	0.000348454	0.00364892	0.0061694
Pituitary hypofunction	bin_253.2	CGA	EUR	40644	0.00035339	0.00165888	0.0033155
Diaphragmatic hernia	bin_550.2	CGA	Male	19672	0.000630169	0.00119523	0.00186289
Other complications of pregnancy NEC	bin_646	CGA	EUR	40644	0.000285093	0.000628362	0.00115183
Malposition and malpresentation of fetus or obstruction	bin_652	CGA	All	42797	1.76366e-08	1.1304e-05	0.000115626
Malposition and malpresentation of fetus or obstruction	bin_652	CGA	EUR	40644	1.58199e-08	2.43402e-05	0.000177647
Abnormality of organs and soft tissues of pelvis complicating pregnancy, childbirth, or the puerperium	bin_654.1	CGA	EUR	40644	3.0645e-05	0.000210434	0.000442272
Known or suspected fetal abnormality affecting management of mother	bin_655	CGA	All	42797	0.000485399	0.000902909	0.00141852
Known or suspected fetal abnormality affecting management of mother	bin_655	CGA	Female	23125	0.00104192	0.00190458	0.00265596
Known or suspected fetal abnormality affecting management of mother	bin_655	CGA	EUR	40644	0.000571596	0.000958364	0.00138246
Obstetrical/birth trauma	bin_665	CGA	All	42797	0.00658049	0.00781847	0.00940484
Obstetrical/birth trauma	bin_665	CGA	Female	23125	0.00328564	0.00422311	0.00529759
Obstetrical/birth trauma	bin_665	CGA	EUR	40644	0.00240596	0.00346298	0.00432211
Body mass index	bmi	CGA	Female	23125	0.000810162	0.00128487	0.00182109
Calcium	ca_cleaned	CGA	All	42797	0.00130426	0.0017339	0.00222606
Calcium	ca_cleaned	CGA	Female	23125	0.00249151	0.00320786	0.00400501
Calcium	ca_cleaned	CGA	EUR	40644	0.00291968	0.00351023	0.00431243
cis-pQTL score	cis.score	CGA	All	42797	0.000305572	0.000545015	0.000897793
cis-pQTL score	cis.score	CGA	Male	19672	0.00351196	0.00430846	0.00561101
Glycated haemoglobin (HbA1c)	hba1c_cleaned	CGA	All	42797	0.00138233	0.0018053	0.0022834
HDL cholesterol	hdl_chol_cleaned	CGA	All	42797	0.00714301	0.00811949	0.00931604
HDL cholesterol	hdl_chol_cleaned	CGA	Female	23125	0.00694756	0.00837055	0.00981256
HDL cholesterol	hdl_chol_cleaned	CGA	EUR	40644	0.00660796	0.00750417	0.00855706
LDL direct	ldl_chol_cleaned	CGA	All	42797	0.0011696	0.00160067	0.00206612
LDL direct	ldl_chol_cleaned	CGA	Female	23125	0.00226404	0.00298483	0.00379292
LDL direct	ldl_chol_cleaned	CGA	EUR	40644	0.000399034	0.000723687	0.00103172
Alkaline phosphatase	log_alp_cleaned	CGA	All	42797	0.0135869	0.0149019	0.0163458
Alkaline phosphatase	log_alp_cleaned	CGA	Female	23125	0.0164333	0.0186282	0.0207411
Alkaline phosphatase	log_alp_cleaned	CGA	AFR	830	0.0155487	0.030792	0.0445384
Alkaline phosphatase	log_alp_cleaned	CGA	EUR	40644	0.0138161	0.0151138	0.0165558
Aspartate aminotransferase	log_ast_cleaned	CGA	All	42797	0.00330681	0.00391025	0.00477061
Aspartate aminotransferase	log_ast_cleaned	CGA	Female	23125	0.00101742	0.00162662	0.00243709
Aspartate aminotransferase	log_ast_cleaned	CGA	Male	19672	0.00279358	0.00371744	0.00478635
Aspartate aminotransferase	log_ast_cleaned	CGA	EUR	40644	0.00238915	0.0029261	0.00349851
Cystatin C	log_cysc_cleaned	CGA	All	42797	0.0143591	0.0159061	0.0172432
Cystatin C	log_cysc_cleaned	CGA	Female	23125	0.0154221	0.0175054	0.0196248
Cystatin C	log_cysc_cleaned	CGA	Male	19672	0.0148816	0.0169872	0.0197585
Cystatin C	log_cysc_cleaned	CGA	AFR	830	0.00769884	0.0168197	0.028916
Cystatin C	log_cysc_cleaned	CGA	CSA	804	0.0191509	0.0333552	0.0481672
Cystatin C	log_cysc_cleaned	CGA	EUR	40644	0.0144417	0.0160057	0.0171852
Phosphate	phos_cleaned	CGA	All	42797	0.00136971	0.00179771	0.00236283
Phosphate	phos_cleaned	CGA	Female	23125	0.00290091	0.00361069	0.00480304
Phosphate	phos_cleaned	CGA	EUR	40644	0.00177482	0.00227044	0.00285326
Ancestry	pop	CGA	Male	19672	0.00155971	0.00236525	0.00322337
Sex	sex	CGA	All	42797	0.153504	0.157326	0.161267
Sex	sex	CGA	AFR	830	0.0264242	0.0365479	0.0538695
Sex	sex	CGA	CSA	804	0.125923	0.15591	0.186799
Sex	sex	CGA	EUR	40644	0.155828	0.160601	0.164698
SHBG	shbg_cleaned	CGA	Female	23125	0.00531531	0.00640407	0.00789758
SHBG	shbg_cleaned	CGA	Male	19672	0.00323954	0.00433105	0.00562437
trans-pQTL score	trans.score	CGA	All	42797	0.00211115	0.00257983	0.00308181
trans-pQTL score	trans.score	CGA	Female	23125	0.00645265	0.00754188	0.00893751
trans-pQTL score	trans.score	CGA	EUR	40644	0.00271519	0.00332269	0.00401049
Urea	urea_cleaned	CGA	All	42797	0.000874847	0.00126213	0.0017479
Urea	urea_cleaned	CGA	Female	23125	0.000233792	0.000541599	0.000918069
Urea	urea_cleaned	CGA	EUR	40644	0.00236237	0.00292964	0.00356381
Vitamin D	vitd_cleaned	CGA	Female	23125	0.00220552	0.00296617	0.00411292
Heel bone mineral density (BMD) T-score, automated	Heel_bone_mineral_density__BMD__T_score__automated	CGB3_CGB5_CGB8	EUR	39729	0.00016069	0.00033288	0.000582834
Tamoxifen	L02BA01	CGB3_CGB5_CGB8	All	41838	8.85464e-05	0.000218874	0.000404023
Tamoxifen	L02BA01	CGB3_CGB5_CGB8	Female	22623	0.000150433	0.000466701	0.000754403
Lymphocyte percentage	Lymphocyte_percentage	CGB3_CGB5_CGB8	All	41838	0.000550363	0.000845514	0.00123878
Lymphocyte percentage	Lymphocyte_percentage	CGB3_CGB5_CGB8	EUR	39729	0.00154847	0.00202389	0.00264321
Height	Standing_height	CGB3_CGB5_CGB8	CSA	780	0.026558	0.0409488	0.058266
Total Lean Mass (g)	Total_Lean_Mass__g_	CGB3_CGB5_CGB8	All	41838	0.000487251	0.000765363	0.00110103
Total Lean Mass (g)	Total_Lean_Mass__g_	CGB3_CGB5_CGB8	Female	22623	0.00308482	0.00387163	0.0050746
Total Lean Mass (g)	Total_Lean_Mass__g_	CGB3_CGB5_CGB8	EUR	39729	0.000141328	0.00029723	0.000577787
Age	age	CGB3_CGB5_CGB8	All	41838	0.0155545	0.0169208	0.0182451
Age	age	CGB3_CGB5_CGB8	Female	22623	0.042249	0.0453101	0.0487055
Age	age	CGB3_CGB5_CGB8	EUR	39729	0.0123717	0.0135815	0.0147198
Hyperplasia of prostate	bin_600	CGB3_CGB5_CGB8	All	41838	0.000672583	0.000993084	0.0014187
Hyperplasia of prostate	bin_600	CGB3_CGB5_CGB8	EUR	39729	9.22049e-05	0.000256348	0.000500321
Obstetrical/birth trauma	bin_665	CGB3_CGB5_CGB8	All	41838	0.000367593	0.000587224	0.000793434
Obstetrical/birth trauma	bin_665	CGB3_CGB5_CGB8	EUR	39729	0.00162897	0.00213979	0.00267305
Calcium	ca_cleaned	CGB3_CGB5_CGB8	All	41838	0.000684416	0.00106059	0.00144594
Calcium	ca_cleaned	CGB3_CGB5_CGB8	Female	22623	0.00173263	0.00236433	0.00311522
Calcium	ca_cleaned	CGB3_CGB5_CGB8	EUR	39729	0.000654845	0.00094027	0.00126633
cis-pQTL score	cis.score	CGB3_CGB5_CGB8	All	41838	0.000991315	0.00135552	0.00187271
cis-pQTL score	cis.score	CGB3_CGB5_CGB8	Female	22623	0.00174648	0.00235939	0.00319826
cis-pQTL score	cis.score	CGB3_CGB5_CGB8	EUR	39729	0.00220254	0.00270394	0.00339436
Glycated haemoglobin (HbA1c)	hba1c_cleaned	CGB3_CGB5_CGB8	EUR	39729	2.28904e-07	3.99463e-05	0.000161362
LDL direct	ldl_chol_cleaned	CGB3_CGB5_CGB8	All	41838	0.000166356	0.00037768	0.000645923
LDL direct	ldl_chol_cleaned	CGB3_CGB5_CGB8	EUR	39729	0.000907387	0.00128391	0.00178396
Alkaline phosphatase	log_alp_cleaned	CGB3_CGB5_CGB8	All	41838	0.00370108	0.00441575	0.00505371
Alkaline phosphatase	log_alp_cleaned	CGB3_CGB5_CGB8	Female	22623	0.00388043	0.00493819	0.00600422
Alkaline phosphatase	log_alp_cleaned	CGB3_CGB5_CGB8	EUR	39729	0.00310032	0.00378128	0.00450346
Cystatin C	log_cysc_cleaned	CGB3_CGB5_CGB8	All	41838	0.00111677	0.0015053	0.00201657
Cystatin C	log_cysc_cleaned	CGB3_CGB5_CGB8	Female	22623	0.0025405	0.00350715	0.00456156
Cystatin C	log_cysc_cleaned	CGB3_CGB5_CGB8	EUR	39729	0.00109482	0.00150752	0.00198171
Phosphate	phos_cleaned	CGB3_CGB5_CGB8	All	41838	3.37583e-05	0.00014678	0.000316115
Sex	sex	CGB3_CGB5_CGB8	All	41838	0.030528	0.0327624	0.0347648
Sex	sex	CGB3_CGB5_CGB8	AFR	820	0.0288724	0.0448179	0.0611493
Sex	sex	CGB3_CGB5_CGB8	EUR	39729	0.029151	0.0311002	0.0329943
trans-pQTL score	trans.score	CGB3_CGB5_CGB8	All	41838	0.00191441	0.00245169	0.00311572
trans-pQTL score	trans.score	CGB3_CGB5_CGB8	Female	22623	0.00537987	0.00654341	0.00772744
trans-pQTL score	trans.score	CGB3_CGB5_CGB8	EUR	39729	0.0019048	0.00248918	0.00305994
Urea	urea_cleaned	CGB3_CGB5_CGB8	All	41838	3.62193e-07	2.90969e-05	0.000159255
LDL direct	ldl_chol_cleaned	CGN	EUR	38677	2.03984e-07	2.00231e-05	0.000113385
Alanine aminotransferase	log_alt_cleaned	CGN	All	40740	0.000165889	0.000348665	0.000582943
Alanine aminotransferase	log_alt_cleaned	CGN	Female	22030	0.000211891	0.000582047	0.00102836
Alanine aminotransferase	log_alt_cleaned	CGN	Male	18710	0.00103886	0.00166794	0.00261126
Alanine aminotransferase	log_alt_cleaned	CGN	EUR	38677	0.000202512	0.000393138	0.000725561
Aspartate aminotransferase	log_ast_cleaned	CGN	All	40740	0.00117338	0.00163008	0.00205338
Aspartate aminotransferase	log_ast_cleaned	CGN	Female	22030	0.000411947	0.000793182	0.00128074
Aspartate aminotransferase	log_ast_cleaned	CGN	Male	18710	0.00136841	0.00223636	0.00306578
Aspartate aminotransferase	log_ast_cleaned	CGN	EUR	38677	0.000730823	0.00108199	0.00150278
Cystatin C	log_cysc_cleaned	CGN	All	40740	0.0016546	0.00228678	0.00283848
Cystatin C	log_cysc_cleaned	CGN	Male	18710	0.000997725	0.00159739	0.00235334
Cystatin C	log_cysc_cleaned	CGN	EUR	38677	0.00136398	0.00190938	0.00246297
Insulin	A10A	CGREF1	All	42688	0.000462807	0.000824782	0.00121277
Insulin	A10A	CGREF1	Male	19614	3.78907e-05	0.000207246	0.000481919
Insulin	A10A	CGREF1	EUR	40558	0.000929034	0.00131311	0.00179235
Metformin	A10BA02	CGREF1	All	42688	0.000384785	0.000716699	0.00112294
Metformin	A10BA02	CGREF1	Female	23074	0.000694304	0.00116368	0.0019213
Metformin	A10BA02	CGREF1	Male	19614	0.000861843	0.00144157	0.00219889
Metformin	A10BA02	CGREF1	EUR	40558	0.00168541	0.00228593	0.00285148
Bezafibrate	C10AB02	CGREF1	All	42688	0.00122648	0.00221352	0.00283618
Bezafibrate	C10AB02	CGREF1	Female	23074	0.00143107	0.00336855	0.00429975
Bezafibrate	C10AB02	CGREF1	Male	19614	0.0011119	0.00274843	0.00371603
Bezafibrate	C10AB02	CGREF1	EUR	40558	0.00254465	0.00379762	0.00442694
Fenofibrate	C10AB05	CGREF1	All	42688	0.00771615	0.00953786	0.0105944
Fenofibrate	C10AB05	CGREF1	Female	23074	0.00164372	0.00351666	0.00424678
Fenofibrate	C10AB05	CGREF1	Male	19614	0.00825857	0.0110277	0.0123053
Fenofibrate	C10AB05	CGREF1	EUR	40558	0.00645647	0.00834138	0.00973886
Cereal intake	Cereal_intake	CGREF1	All	42688	0.00477417	0.00538979	0.00623179
Cereal intake	Cereal_intake	CGREF1	Female	23074	0.00316951	0.00393994	0.00509166
Cereal intake	Cereal_intake	CGREF1	Male	19614	0.00432899	0.00570001	0.00699061
Cereal intake	Cereal_intake	CGREF1	EUR	40558	0.00574257	0.00647714	0.00737433
Fresh fruit intake	Fresh_fruit_intake	CGREF1	All	42688	0.000391102	0.000613335	0.000951124
Fresh fruit intake	Fresh_fruit_intake	CGREF1	Female	23074	0.00128575	0.00175048	0.00251994
Fresh fruit intake	Fresh_fruit_intake	CGREF1	Male	19614	5.10312e-05	0.000225818	0.00046157
Fresh fruit intake	Fresh_fruit_intake	CGREF1	EUR	40558	0.000286162	0.000562138	0.00084236
High light scatter reticulocyte count	High_light_scatter_reticulocyte_count	CGREF1	Female	23074	0.00012138	0.000362572	0.00078637
Milk type used	Milk_type_used	CGREF1	All	42688	0.00345555	0.0044116	0.00531012
Milk type used	Milk_type_used	CGREF1	Female	23074	0.00853818	0.00991391	0.011421
Milk type used	Milk_type_used	CGREF1	Male	19614	0.00134345	0.00218752	0.00323911
Milk type used	Milk_type_used	CGREF1	EUR	40558	0.00374981	0.00447072	0.00536115
Poultry intake	Poultry_intake	CGREF1	All	42688	0.00116938	0.00156348	0.00214452
Poultry intake	Poultry_intake	CGREF1	EUR	40558	0.00152628	0.00194467	0.00260526
Pulse rate, automated reading	Pulse_rate	CGREF1	All	42688	0.0017335	0.00212388	0.00277506
Pulse rate, automated reading	Pulse_rate	CGREF1	Male	19614	0.000493489	0.000959595	0.00158362
Pulse rate, automated reading	Pulse_rate	CGREF1	EUR	40558	0.00114296	0.00162273	0.00209105
Red blood cell (erythrocyte) count	Red_blood_cell__erythrocyte__count	CGREF1	All	42688	0.00144437	0.00192495	0.00255025
Red blood cell (erythrocyte) count	Red_blood_cell__erythrocyte__count	CGREF1	EUR	40558	0.00200482	0.00256857	0.00316279
Spread type	Spread_type	CGREF1	All	42688	0.00554163	0.00638181	0.0075212
Spread type	Spread_type	CGREF1	Female	23074	0.00551261	0.0065124	0.00785994
Spread type	Spread_type	CGREF1	Male	19614	0.00384452	0.00489148	0.0062559
Spread type	Spread_type	CGREF1	EUR	40558	0.00336796	0.0040639	0.00490091
Tea intake	Tea_intake	CGREF1	EUR	40558	0.00016451	0.000334481	0.000608857
Time blood draw	Time_blood_draw	CGREF1	Male	19614	4.28486e-07	1.89265e-05	0.000161223
Total Lean Mass (g)	Total_Lean_Mass__g_	CGREF1	Male	19614	0.00369222	0.00456247	0.00609888
Albumin	albumin_cleaned	CGREF1	All	42688	0.000556684	0.000866637	0.001271
Albumin	albumin_cleaned	CGREF1	Female	23074	0.0013656	0.00212706	0.00294116
Albumin	albumin_cleaned	CGREF1	Male	19614	0.00170297	0.00241855	0.00327766
Albumin	albumin_cleaned	CGREF1	CSA	797	0.0161308	0.0284668	0.0472709
Albumin	albumin_cleaned	CGREF1	EUR	40558	0.00116595	0.00160618	0.00214646
Alcohol consumption	alcohol	CGREF1	All	42688	0.000921793	0.00134364	0.00176361
Alcohol consumption	alcohol	CGREF1	Female	23074	0.00432047	0.00532221	0.00653756
Alcohol consumption	alcohol	CGREF1	Male	19614	0.0019443	0.00287887	0.00380278
Alcohol consumption	alcohol	CGREF1	EUR	40558	0.00168168	0.00219083	0.00274401
Type 2 diabetes	bin_250.2	CGREF1	All	42688	0.000106028	0.000245676	0.000505819
Type 2 diabetes	bin_250.2	CGREF1	Female	23074	0.00116177	0.00206097	0.00298704
Type 2 diabetes	bin_250.2	CGREF1	Male	19614	0.00060603	0.00112669	0.00178745
Hypertensive chronic kidney disease	bin_401.22	CGREF1	EUR	40558	5.39083e-08	1.54385e-05	0.000201747
Renal failure NOS	bin_585.2	CGREF1	All	42688	0.000571393	0.000980495	0.00130948
Renal failure NOS	bin_585.2	CGREF1	Male	19614	0.00133719	0.00212397	0.00258129
Renal failure NOS	bin_585.2	CGREF1	EUR	40558	0.00124202	0.00193762	0.00253717
Chronic renal failure [CKD]	bin_585.3	CGREF1	All	42688	0.000841897	0.00134663	0.00175135
Chronic renal failure [CKD]	bin_585.3	CGREF1	Male	19614	0.000124742	0.000432862	0.000714042
Chronic renal failure [CKD]	bin_585.3	CGREF1	EUR	40558	0.00150109	0.00253123	0.00334556
Body mass index	bmi	SCG3	All	42796	0.00898182	0.0100962	0.0113576
Body mass index	bmi	CGREF1	EUR	40558	0.00111109	0.00156706	0.00201434
cis-pQTL score	cis.score	CGREF1	All	42688	0.208554	0.211882	0.216681
cis-pQTL score	cis.score	CGREF1	Female	23074	0.191617	0.19802	0.202894
cis-pQTL score	cis.score	CGREF1	Male	19614	0.209896	0.216052	0.222145
cis-pQTL score	cis.score	CGREF1	AFR	821	0.0534115	0.0774273	0.102677
cis-pQTL score	cis.score	CGREF1	CSA	797	0.0355013	0.0528224	0.0726022
cis-pQTL score	cis.score	CGREF1	EUR	40558	0.206494	0.210854	0.215422
Glucose	glucose_cleaned	CGREF1	All	42688	5.85551e-05	0.0001857	0.000375533
Glucose	glucose_cleaned	CGREF1	EUR	40558	8.6592e-05	0.000217722	0.000436307
HDL cholesterol	hdl_chol_cleaned	CGREF1	All	42688	0.0212788	0.0229064	0.0244292
HDL cholesterol	hdl_chol_cleaned	CGREF1	Female	23074	0.0127887	0.0147799	0.0165642
HDL cholesterol	hdl_chol_cleaned	CGREF1	Male	19614	0.0220347	0.0248225	0.0275504
HDL cholesterol	hdl_chol_cleaned	CGREF1	EUR	40558	0.0211012	0.0230207	0.0246274
IGF-1	igf1_cleaned	CGREF1	All	42688	0.00173868	0.00234286	0.00301726
IGF-1	igf1_cleaned	CGREF1	Female	23074	0.00238892	0.00319535	0.00418353
IGF-1	igf1_cleaned	CGREF1	Male	19614	0.00713175	0.00849846	0.0102215
IGF-1	igf1_cleaned	CGREF1	EUR	40558	0.00155081	0.00211224	0.00267398
Alkaline phosphatase	log_alp_cleaned	CGREF1	All	42688	0.00872317	0.00980658	0.0109503
Alkaline phosphatase	log_alp_cleaned	CGREF1	Female	23074	0.0125359	0.0146412	0.0165195
Alkaline phosphatase	log_alp_cleaned	CGREF1	Male	19614	0.00994815	0.0116578	0.013806
Alkaline phosphatase	log_alp_cleaned	CGREF1	AFR	821	0.000603869	0.00332881	0.00949197
Alkaline phosphatase	log_alp_cleaned	CGREF1	EUR	40558	0.00700355	0.00812285	0.00912542
Creatinine	log_crea_s_cleaned	CGREF1	All	42688	0.00459163	0.00537267	0.00628654
Creatinine	log_crea_s_cleaned	CGREF1	Female	23074	0.00265241	0.00388163	0.00491441
Creatinine	log_crea_s_cleaned	CGREF1	Male	19614	0.00375409	0.00488627	0.00642999
Creatinine	log_crea_s_cleaned	CGREF1	EUR	40558	0.00360558	0.00436507	0.00552069
Cystatin C	log_cysc_cleaned	CGREF1	All	42688	0.0615271	0.0637443	0.0664872
Cystatin C	log_cysc_cleaned	CGREF1	Female	23074	0.0557104	0.0594474	0.063441
Cystatin C	log_cysc_cleaned	CGREF1	Male	19614	0.0582214	0.0631198	0.0674434
Cystatin C	log_cysc_cleaned	CGREF1	AFR	821	0.0419594	0.0622357	0.0821914
Cystatin C	log_cysc_cleaned	CGREF1	CSA	797	0.108869	0.134835	0.159944
Cystatin C	log_cysc_cleaned	CGREF1	EUR	40558	0.0598915	0.0625295	0.0660057
Total bilirubin	log_tbil_cleaned	CGREF1	All	42688	0.00427782	0.00519809	0.006096
Total bilirubin	log_tbil_cleaned	CGREF1	Female	23074	0.0041896	0.00525657	0.00635488
Total bilirubin	log_tbil_cleaned	CGREF1	Male	19614	0.00755937	0.00912117	0.0108274
Total bilirubin	log_tbil_cleaned	CGREF1	EUR	40558	0.00378015	0.00468875	0.00545977
Triglycerides	log_total_tg_cleaned	CGREF1	All	42688	0.0164935	0.018137	0.0195132
Triglycerides	log_total_tg_cleaned	CGREF1	Female	23074	0.00941924	0.0108836	0.0127849
Triglycerides	log_total_tg_cleaned	CGREF1	Male	19614	0.0231485	0.026033	0.0289404
Triglycerides	log_total_tg_cleaned	CGREF1	EUR	40558	0.0192419	0.0207144	0.0222711
Total protein	total_prot_cleaned	CGREF1	All	42688	0.0188109	0.0205369	0.0220538
Total protein	total_prot_cleaned	CGREF1	Female	23074	0.0133032	0.0153867	0.0175255
Total protein	total_prot_cleaned	CGREF1	Male	19614	0.0164876	0.0190527	0.0219231
Total protein	total_prot_cleaned	CGREF1	EUR	40558	0.0135866	0.0148865	0.0162152
trans-pQTL score	trans.score	CGREF1	All	42688	0.0929199	0.0958878	0.0986341
trans-pQTL score	trans.score	CGREF1	Female	23074	0.0776872	0.081896	0.0869518
trans-pQTL score	trans.score	CGREF1	Male	19614	0.0987717	0.104046	0.108659
trans-pQTL score	trans.score	CGREF1	AFR	821	0.0298466	0.0447324	0.0630791
trans-pQTL score	trans.score	CGREF1	CSA	797	0.0249015	0.0384301	0.0548889
trans-pQTL score	trans.score	CGREF1	EUR	40558	0.0841585	0.0873704	0.0908766
Urea	urea_cleaned	CGREF1	All	42688	0.00029494	0.00053276	0.00086716
Urea	urea_cleaned	CGREF1	Female	23074	0.000585222	0.0010626	0.00176398
Urea	urea_cleaned	CGREF1	Male	19614	0.000630924	0.00115277	0.00180091
Urea	urea_cleaned	CGREF1	EUR	40558	0.000127613	0.000305205	0.000554587
Date of attending assessment centre	Date_of_attending_assessment_centre	CHAC2	All	41873	0.00469119	0.00540217	0.00633412
Date of attending assessment centre	Date_of_attending_assessment_centre	CHAC2	Female	22640	0.000543875	0.000921398	0.00144226
Date of attending assessment centre	Date_of_attending_assessment_centre	CHAC2	Male	19233	0.0052915	0.00650897	0.00798842
Date of attending assessment centre	Date_of_attending_assessment_centre	CHAC2	EUR	39760	0.00314248	0.00379347	0.00459043
Haemoglobin concentration	Haemoglobin_concentration	CHAC2	All	41873	0.00417705	0.00505983	0.00576935
Haemoglobin concentration	Haemoglobin_concentration	CHAC2	Female	22640	0.00187925	0.00273529	0.0036672
Haemoglobin concentration	Haemoglobin_concentration	CHAC2	Male	19233	0.00520518	0.00668554	0.00802625
Haemoglobin concentration	Haemoglobin_concentration	CHAC2	EUR	39760	0.00298804	0.00380382	0.00445065
High light scatter reticulocyte count	High_light_scatter_reticulocyte_count	CHAC2	All	41873	0.000556794	0.000857378	0.00123488
High light scatter reticulocyte count	High_light_scatter_reticulocyte_count	CHAC2	Male	19233	0.00394648	0.00519196	0.00632862
High light scatter reticulocyte count	High_light_scatter_reticulocyte_count	CHAC2	EUR	39760	0.000784498	0.00115602	0.00157525
Methotrexate	L01BA01	CHAC2	Female	22640	4.99288e-08	1.14652e-05	0.000108054
Mean platelet (thrombocyte) volume	Mean_platelet__thrombocyte__volume	CHAC2	All	41873	0.0116023	0.0126736	0.0141647
Mean platelet (thrombocyte) volume	Mean_platelet__thrombocyte__volume	CHAC2	Female	22640	0.0136101	0.0154044	0.0173024
Mean platelet (thrombocyte) volume	Mean_platelet__thrombocyte__volume	CHAC2	Male	19233	0.00634431	0.00763071	0.00929496
Mean platelet (thrombocyte) volume	Mean_platelet__thrombocyte__volume	CHAC2	CSA	784	0.00301036	0.0113995	0.0201693
Mean platelet (thrombocyte) volume	Mean_platelet__thrombocyte__volume	CHAC2	EUR	39760	0.0140911	0.0153866	0.0167122
Number of draws	Number_of_draws	CHAC2	All	41873	0.000125393	0.000273702	0.000477047
Number of draws	Number_of_draws	CHAC2	Female	22640	2.19997e-08	1.2735e-05	8.82959e-05
Number of draws	Number_of_draws	CHAC2	Male	19233	8.63315e-05	0.00031773	0.000705995
Number of draws	Number_of_draws	CHAC2	CSA	784	0.0332793	0.0497809	0.0719737
Number of draws	Number_of_draws	CHAC2	EUR	39760	4.68231e-06	6.43429e-05	0.000232879
Particulate matter air pollution (pm10); 2007	Particulate_matter_air_pollution__pm10___2007	CHAC2	All	41873	4.11563e-08	1.18819e-05	9.40886e-05
Particulate matter air pollution (pm10); 2007	Particulate_matter_air_pollution__pm10___2007	CHAC2	Female	22640	4.07524e-08	1.03877e-05	0.000101635
Particulate matter air pollution (pm10); 2007	Particulate_matter_air_pollution__pm10___2007	CHAC2	EUR	39760	0.000113298	0.000260079	0.000501582
Platelet crit	Platelet_crit	CHAC2	All	41873	0.0424933	0.044434	0.0468126
Platelet crit	Platelet_crit	CHAC2	Female	22640	0.0395386	0.0432277	0.047694
Platelet crit	Platelet_crit	CHAC2	Male	19233	0.0399339	0.04332	0.0471356
Platelet crit	Platelet_crit	CHAC2	AFR	818	0.0153021	0.0259032	0.037692
Platelet crit	Platelet_crit	CHAC2	CSA	784	0.0495469	0.068952	0.0932962
Platelet crit	Platelet_crit	CHAC2	EUR	39760	0.037155	0.0393483	0.0414059
Time blood draw	Time_blood_draw	CHAC2	All	41873	0.00890981	0.00987032	0.0110599
Time blood draw	Time_blood_draw	CHAC2	Female	22640	0.00988159	0.0115961	0.0133127
Time blood draw	Time_blood_draw	CHAC2	Male	19233	0.00566302	0.00692776	0.00849527
Time blood draw	Time_blood_draw	CHAC2	EUR	39760	0.00916607	0.0102597	0.0114939
White blood cell (leukocyte) count	White_blood_cell__leukocyte__count	CHAC2	All	41873	0.000330924	0.000564816	0.000866238
White blood cell (leukocyte) count	White_blood_cell__leukocyte__count	CHAC2	Female	22640	0.00186029	0.00269416	0.00366016
White blood cell (leukocyte) count	White_blood_cell__leukocyte__count	CHAC2	Male	19233	0.000305987	0.000595743	0.00111182
White blood cell (leukocyte) count	White_blood_cell__leukocyte__count	CHAC2	EUR	39760	0.00065417	0.00095879	0.00141729
Rheumatoid arthritis	bin_714.1	CHAC2	EUR	39760	2.40156e-05	0.000156633	0.000373946
Centre	centre	CHAC2	All	41873	0.0162016	0.0176526	0.019127
Centre	centre	CHAC2	Female	22640	0.0154443	0.017395	0.0196894
Centre	centre	CHAC2	Male	19233	0.0170836	0.0190079	0.021065
Centre	centre	CHAC2	EUR	39760	0.0175863	0.0190193	0.0207375
cis-pQTL score	cis.score	CHAC2	All	41873	0.00933361	0.0103835	0.0115619
cis-pQTL score	cis.score	CHAC2	Female	22640	0.00808533	0.00962242	0.0110847
cis-pQTL score	cis.score	CHAC2	Male	19233	0.00969942	0.0114144	0.0132119
cis-pQTL score	cis.score	CHAC2	EUR	39760	0.0117025	0.0129877	0.0145478
Cystatin C	log_cysc_cleaned	CHAC2	All	41873	2.35602e-05	0.000112783	0.000264542
Cystatin C	log_cysc_cleaned	CHAC2	Female	22640	0.000313062	0.000694128	0.00108766
Triglycerides	log_total_tg_cleaned	CHAC2	All	41873	0.00863719	0.00970497	0.0108351
Triglycerides	log_total_tg_cleaned	CHAC2	Female	22640	0.0088651	0.0104054	0.0123447
Triglycerides	log_total_tg_cleaned	CHAC2	Male	19233	0.0106878	0.0122753	0.0144751
Triglycerides	log_total_tg_cleaned	CHAC2	CSA	784	0.0422272	0.0575524	0.0758371
Triglycerides	log_total_tg_cleaned	CHAC2	EUR	39760	0.0098298	0.011097	0.0122537
Sample age	sample_age	CHAC2	Female	22640	5.78985e-09	5.56676e-06	7.45744e-05
Sex	sex	CHAC2	All	41873	0.00117496	0.00160157	0.00215658
Sex	sex	CHAC2	EUR	39760	0.00113712	0.00150627	0.00205668
Total protein	total_prot_cleaned	CHAC2	All	41873	0.00102321	0.00136849	0.00183276
Total protein	total_prot_cleaned	CHAC2	Female	22640	0.00161599	0.00230763	0.00304509
Total protein	total_prot_cleaned	CHAC2	EUR	39760	0.000373725	0.000632261	0.000920727
trans-pQTL score	trans.score	CHAC2	All	41873	0.000155076	0.00031346	0.000540618
trans-pQTL score	trans.score	CHAC2	Male	19233	2.52709e-08	9.02207e-06	0.00010766
Acetylsalicylic Acid	A01AD05	CHAD	Male	18755	3.1164e-05	0.000197911	0.00056754
Prednisolone	A07EA01	CHAD	All	40877	0.00457405	0.00576214	0.00701787
Prednisolone	A07EA01	CHAD	Female	22122	0.00231394	0.00330897	0.00472893
Prednisolone	A07EA01	CHAD	Male	18755	0.00843052	0.0105041	0.0128618
Prednisolone	A07EA01	CHAD	AFR	799	7.7359e-06	0.000151872	0.0106249
Prednisolone	A07EA01	CHAD	EUR	38819	0.00420982	0.00532919	0.00639263
Insulin	A10A	CHAD	All	40877	0.00100268	0.00138624	0.00195422
Insulin	A10A	CHAD	Female	22122	1.24174e-06	0.000111273	0.000462892
Insulin	A10A	CHAD	EUR	38819	0.00174459	0.00235614	0.00294821
Metformin	A10BA02	CHAD	All	40877	0.00707522	0.0078638	0.00897484
Metformin	A10BA02	CHAD	Female	22122	0.00463139	0.00602033	0.00736125
Metformin	A10BA02	CHAD	Male	18755	0.0118163	0.0138249	0.0156661
Metformin	A10BA02	CHAD	AFR	799	0.00201455	0.00817433	0.0175635
Metformin	A10BA02	CHAD	CSA	761	0.0105352	0.0236064	0.0419873
Metformin	A10BA02	CHAD	EUR	38819	0.00828437	0.00975561	0.0110337
Gliclazide	A10BB09	CHAD	All	40877	0.000753362	0.00110331	0.00153417
Gliclazide	A10BB09	CHAD	Male	18755	0.00133795	0.00213407	0.00284763
Gliclazide	A10BB09	CHAD	CSA	761	0.00341993	0.0149757	0.0305491
Gliclazide	A10BB09	CHAD	EUR	38819	6.02719e-05	0.000200775	0.00039874
Cholecalciferol |Calcium Carbonate|Ergocalciferol |Calcium|Cholecalciferol |Niacin |Calcium Gluconate|Cholecalciferol |Calcium Phosphate	A12AX	CHAD	Female	22122	0.00125002	0.00199727	0.00295859
Cholecalciferol |Calcium Carbonate|Ergocalciferol |Calcium|Cholecalciferol |Niacin |Calcium Gluconate|Cholecalciferol |Calcium Phosphate	A12AX	CHAD	EUR	38819	0.000382061	0.000701722	0.00107809
Bendroflumethiazide	C03AA01	CHAD	All	40877	0.00220982	0.00278269	0.003519
Bendroflumethiazide	C03AA01	CHAD	Female	22122	0.00389751	0.00512906	0.00623534
Bendroflumethiazide	C03AA01	CHAD	Male	18755	0.00294621	0.00394143	0.00520831
Bendroflumethiazide	C03AA01	CHAD	EUR	38819	0.00347839	0.00426468	0.00495155
Atorvastatin	C10AA05	CHAD	Male	18755	1.40851e-07	4.39182e-05	0.000304865
Estradiol|Norethisterone |Estradiol	G03CA03	CHAD	All	40877	0.00183259	0.00252191	0.0031954
Estradiol|Norethisterone |Estradiol	G03CA03	CHAD	Female	22122	0.00490858	0.00633541	0.00779546
Estradiol|Norethisterone |Estradiol	G03CA03	CHAD	EUR	38819	0.00292469	0.00370037	0.0044925
Conjugated Estrogens	G03CA57	CHAD	All	40877	0.00221418	0.00285102	0.00338935
Conjugated Estrogens	G03CA57	CHAD	Female	22122	0.00606156	0.00754805	0.0086931
Conjugated Estrogens	G03CA57	CHAD	EUR	38819	0.00383123	0.00482359	0.00570265
Norethisterone |Estradiol	G03FA01	CHAD	Female	22122	0.00184319	0.00278205	0.00379407
Conjugated Estrogens |Norgestrel	G03FA10	CHAD	Female	22122	0.000654781	0.00126084	0.00189884
Dydrogesterone |Estradiol	G03FB08	CHAD	Female	22122	0.000991917	0.00169017	0.00239685
Heel bone mineral density (BMD) T-score, automated	Heel_bone_mineral_density__BMD__T_score__automated	CHAD	All	40877	0.00152338	0.00210333	0.00264884
Heel bone mineral density (BMD) T-score, automated	Heel_bone_mineral_density__BMD__T_score__automated	CHAD	Female	22122	0.00478335	0.00581351	0.00710449
Heel bone mineral density (BMD) T-score, automated	Heel_bone_mineral_density__BMD__T_score__automated	CHAD	EUR	38819	0.00185884	0.00232409	0.00296452
High light scatter reticulocyte count	High_light_scatter_reticulocyte_count	CHAD	All	40877	0.00378125	0.00451279	0.00541541
High light scatter reticulocyte count	High_light_scatter_reticulocyte_count	CHAD	Female	22122	0.00495109	0.00633021	0.007737
High light scatter reticulocyte count	High_light_scatter_reticulocyte_count	CHAD	Male	18755	0.00143974	0.00212195	0.00295095
High light scatter reticulocyte count	High_light_scatter_reticulocyte_count	CHAD	EUR	38819	0.00309941	0.00373985	0.00459467
Leisure/social activities	Leisure_social_activities	CHAD	All	40877	0.00104591	0.00142919	0.00186424
Lymphocyte percentage	Lymphocyte_percentage	CHAD	All	40877	0.0017933	0.00243824	0.00306896
Lymphocyte percentage	Lymphocyte_percentage	CHAD	Female	22122	0.00348448	0.0044999	0.00547062
Lymphocyte percentage	Lymphocyte_percentage	CHAD	EUR	38819	0.00487375	0.00575504	0.0069042
Alendronic Acid	M05BA04	CHAD	All	40877	0.0272528	0.0291664	0.0316043
Alendronic Acid	M05BA04	CHAD	Female	22122	0.0372877	0.0411497	0.0450384
Alendronic Acid	M05BA04	CHAD	Male	18755	0.0143799	0.0176794	0.0200736
Alendronic Acid	M05BA04	CHAD	AFR	799	0.000859947	0.00104802	0.00133227
Alendronic Acid	M05BA04	CHAD	CSA	761	0.0212555	0.0463686	0.0838842
Alendronic Acid	M05BA04	CHAD	EUR	38819	0.0276648	0.0304162	0.0329539
Ibandronate	M05BA06	CHAD	Female	22122	0.000463908	0.00114366	0.00199999
Risedronate	M05BA07	CHAD	All	40877	0.00393645	0.00525719	0.00663823
Risedronate	M05BA07	CHAD	Female	22122	0.00415402	0.00556747	0.00730911
Risedronate	M05BA07	CHAD	EUR	38819	0.00140361	0.00214916	0.00275888
Mean corpuscular volume	Mean_corpuscular_volume	CHAD	All	40877	0.00327809	0.0040171	0.00480983
Mean corpuscular volume	Mean_corpuscular_volume	CHAD	Female	22122	0.00119729	0.00179495	0.00257736
Mean corpuscular volume	Mean_corpuscular_volume	CHAD	Male	18755	0.00100836	0.00173755	0.00258454
Mean corpuscular volume	Mean_corpuscular_volume	CHAD	EUR	38819	0.00220038	0.00283101	0.00345454
Never eat eggs, dairy, wheat, sugar	Never_eat_eggs__dairy__wheat__sugar	CHAD	Male	18755	0.000524757	0.00094305	0.00151568
Platelet crit	Platelet_crit	CHAD	Male	18755	0.00158134	0.00239519	0.00345316
Time blood draw	Time_blood_draw	CHAD	Male	18755	0.0012645	0.0019336	0.00274197
White blood cell (leukocyte) count	White_blood_cell__leukocyte__count	CHAD	All	40877	0.000574508	0.000831931	0.00119163
White blood cell (leukocyte) count	White_blood_cell__leukocyte__count	CHAD	Female	22122	0.000720774	0.00128042	0.00188883
White blood cell (leukocyte) count	White_blood_cell__leukocyte__count	CHAD	CSA	761	0.00819297	0.0170345	0.0313916
Age	age	CHAD	Female	22122	0.0181945	0.0204371	0.0225499
Age	age	CHAD	Male	18755	0.0194907	0.0216392	0.0241088
Albumin	albumin_cleaned	CHAD	All	40877	0.00348992	0.00418654	0.00496974
Albumin	albumin_cleaned	CHAD	Female	22122	0.0037745	0.00480343	0.00588634
Albumin	albumin_cleaned	CHAD	Male	18755	0.00118796	0.00184949	0.00270695
Albumin	albumin_cleaned	CHAD	EUR	38819	0.00340665	0.0040582	0.0049841
Alcohol consumption	alcohol	CHAD	All	40877	0.00198937	0.00260022	0.00316462
Alcohol consumption	alcohol	CHAD	Male	18755	0.00322549	0.0041725	0.0052745
Alcohol consumption	alcohol	CHAD	EUR	38819	0.00216155	0.0028561	0.00354003
Type 2 diabetes	bin_250.2	CHAD	All	40877	3.52238e-05	0.000149707	0.000293324
Type 2 diabetes	bin_250.2	CHAD	Female	22122	1.13571e-07	3.7478e-05	0.000213186
Type 2 diabetes	bin_250.2	CHAD	Male	18755	5.56998e-05	0.000258159	0.000576516
Type 2 diabetes	bin_250.2	CHAD	CSA	761	3.20579e-05	0.00305418	0.0081381
Type 2 diabetes	bin_250.2	CHAD	EUR	38819	3.97157e-07	3.76431e-05	0.000165925
Osteoporosis NOS	bin_743.11	CHAD	All	40877	0.000176692	0.000480441	0.000909742
Osteoporosis NOS	bin_743.11	CHAD	Female	22122	0.00241605	0.00347287	0.00488001
Body mass index	bmi	FNDC1	All	41791	0.00894204	0.0100314	0.011477
Body mass index	bmi	CHAD	Female	22122	0.00117136	0.001831	0.00272686
Body mass index	bmi	CHAD	EUR	38819	0.00240237	0.00303971	0.00370712
Calcium	ca_cleaned	CHAD	All	40877	0.00134938	0.00182785	0.00232298
Calcium	ca_cleaned	CHAD	Female	22122	0.00162067	0.00236175	0.00318089
Calcium	ca_cleaned	CHAD	EUR	38819	0.000638969	0.00104058	0.00145637
cis-pQTL score	cis.score	CHAD	All	40877	0.0471197	0.0510213	0.054163
cis-pQTL score	cis.score	CHAD	Female	22122	0.041289	0.0456638	0.0493226
cis-pQTL score	cis.score	CHAD	Male	18755	0.0484476	0.0535431	0.0579847
cis-pQTL score	cis.score	CHAD	EUR	38819	0.0485675	0.051904	0.0550742
Glucose	glucose_cleaned	CHAD	All	40877	0.000139137	0.000328317	0.000583289
Glucose	glucose_cleaned	CHAD	Male	18755	0.000767223	0.00121884	0.00189665
Glucose	glucose_cleaned	CHAD	EUR	38819	0.000319639	0.000570172	0.000869988
Glycated haemoglobin (HbA1c)	hba1c_cleaned	CHAD	Male	18755	0.000556461	0.0011261	0.00169842
LDL direct	ldl_chol_cleaned	CHAD	All	40877	0.00445453	0.00539585	0.00626017
LDL direct	ldl_chol_cleaned	CHAD	Female	22122	0.000430816	0.000925235	0.00151435
LDL direct	ldl_chol_cleaned	CHAD	Male	18755	0.00119854	0.00194701	0.00288018
LDL direct	ldl_chol_cleaned	CHAD	EUR	38819	0.00312996	0.0037368	0.00449802
Alkaline phosphatase	log_alp_cleaned	CHAD	All	40877	0.124184	0.127645	0.131007
Alkaline phosphatase	log_alp_cleaned	CHAD	Female	22122	0.137808	0.143911	0.149638
Alkaline phosphatase	log_alp_cleaned	CHAD	Male	18755	0.0676644	0.0717353	0.0762368
Alkaline phosphatase	log_alp_cleaned	CHAD	AFR	799	0.130469	0.155608	0.189114
Alkaline phosphatase	log_alp_cleaned	CHAD	CSA	761	0.192036	0.226298	0.260059
Alkaline phosphatase	log_alp_cleaned	CHAD	EUR	38819	0.120021	0.124398	0.127961
Alanine aminotransferase	log_alt_cleaned	CHAD	Female	22122	0.000284298	0.000617425	0.00102576
Alanine aminotransferase	log_alt_cleaned	CHAD	Male	18755	0.0010646	0.00171885	0.00269566
Creatinine	log_crea_s_cleaned	CHAD	All	40877	0.0097875	0.0109907	0.012262
Creatinine	log_crea_s_cleaned	CHAD	Female	22122	0.00876463	0.0103066	0.012035
Creatinine	log_crea_s_cleaned	CHAD	Male	18755	0.0101353	0.0119222	0.0138573
Creatinine	log_crea_s_cleaned	CHAD	EUR	38819	0.00912914	0.0104763	0.0115899
C-reactive protein	log_crp_cleaned	CHAD	All	40877	0.023952	0.0260355	0.0278882
C-reactive protein	log_crp_cleaned	CHAD	Female	22122	0.0270904	0.029849	0.0322893
C-reactive protein	log_crp_cleaned	CHAD	Male	18755	0.0185727	0.0214236	0.0241822
C-reactive protein	log_crp_cleaned	CHAD	CSA	761	0.0541314	0.0757957	0.114773
C-reactive protein	log_crp_cleaned	CHAD	EUR	38819	0.0213618	0.0232906	0.0251779
Cystatin C	log_cysc_cleaned	CHAD	All	40877	0.0253636	0.0273889	0.0292759
Cystatin C	log_cysc_cleaned	CHAD	Female	22122	0.0159589	0.018413	0.020392
Cystatin C	log_cysc_cleaned	CHAD	Male	18755	0.0174168	0.0194539	0.022095
Cystatin C	log_cysc_cleaned	CHAD	CSA	761	0.0501429	0.0655695	0.0824051
Cystatin C	log_cysc_cleaned	CHAD	EUR	38819	0.0259512	0.0279909	0.0302233
Gamma glutamyltransferase	log_ggt_cleaned	CHAD	All	40877	0.00670556	0.00775473	0.00894183
Gamma glutamyltransferase	log_ggt_cleaned	CHAD	Female	22122	0.00679865	0.00852643	0.0101583
Gamma glutamyltransferase	log_ggt_cleaned	CHAD	Male	18755	0.00215769	0.00311961	0.00425065
Gamma glutamyltransferase	log_ggt_cleaned	CHAD	EUR	38819	0.00744086	0.00847267	0.00976157
Testosterone	log_testo_cleaned	CHAD	All	40877	0.00395639	0.0046953	0.00554207
Testosterone	log_testo_cleaned	CHAD	EUR	38819	0.0055534	0.006399	0.00735419
Phosphate	phos_cleaned	CHAD	All	40877	0.0025123	0.003211	0.00389745
Phosphate	phos_cleaned	CHAD	Female	22122	0.00406309	0.00516064	0.00644083
Phosphate	phos_cleaned	CHAD	EUR	38819	0.00264097	0.00324588	0.00413333
trans-pQTL score	trans.score	CHAD	All	40877	0.0344109	0.0364678	0.0386847
trans-pQTL score	trans.score	CHAD	Female	22122	0.026755	0.0289446	0.0315399
trans-pQTL score	trans.score	CHAD	Male	18755	0.0339943	0.0367391	0.0405943
trans-pQTL score	trans.score	CHAD	EUR	38819	0.0346685	0.0369813	0.0393881
Waist-to-Hip ratio	whr	ART3	Female	23157	0.00298132	0.00371128	0.0048562
Waist-to-Hip ratio	whr	CPM	Male	19721	0.00283157	0.00370662	0.0046039
Waist-to-Hip ratio	whr	LTBP2	All	43187	0.00314751	0.00370231	0.00430139
Waist-to-Hip ratio	whr	SLC39A14	Female	22616	0.00278302	0.00369509	0.00497426
Prednisolone	A07EA01	CHCHD10	EUR	39674	0.000237493	0.000444659	0.000695269
Metformin	A10BA02	CHCHD10	All	41791	0.000611004	0.000871673	0.00127808
Metformin	A10BA02	CHCHD10	Female	22606	2.3526e-06	6.07415e-05	0.000240241
Metformin	A10BA02	CHCHD10	Male	19185	0.00279164	0.00382404	0.00501771
Metformin	A10BA02	CHCHD10	EUR	39674	0.00152442	0.00207133	0.00269666
Long-standing illness, disability or infirmity	Long_standing_illness__disability_or_infirmity	CHCHD10	All	41791	0.00271316	0.00331051	0.00404741
Long-standing illness, disability or infirmity	Long_standing_illness__disability_or_infirmity	CHCHD10	Female	22606	0.00155046	0.00226067	0.0030257
Long-standing illness, disability or infirmity	Long_standing_illness__disability_or_infirmity	CHCHD10	Male	19185	0.000456143	0.000957974	0.00150517
Long-standing illness, disability or infirmity	Long_standing_illness__disability_or_infirmity	CHCHD10	CSA	785	0.00884235	0.0199333	0.0317976
Long-standing illness, disability or infirmity	Long_standing_illness__disability_or_infirmity	CHCHD10	EUR	39674	0.00170847	0.00228768	0.00290239
Mean platelet (thrombocyte) volume	Mean_platelet__thrombocyte__volume	CHCHD10	All	41791	0.0032936	0.00410565	0.00498857
Mean platelet (thrombocyte) volume	Mean_platelet__thrombocyte__volume	CHCHD10	Female	22606	0.00133825	0.00213973	0.00301801
Mean platelet (thrombocyte) volume	Mean_platelet__thrombocyte__volume	CHCHD10	EUR	39674	0.00224785	0.00288584	0.00349319
Overall health rating	Overall_health_rating	CHCHD10	Male	19185	0.000184349	0.000434595	0.000906125
Platelet crit	Platelet_crit	CHCHD10	Female	22606	0.00104196	0.00168696	0.00231644
Salmeterol |Fluticasone Propionate	R03AK06	CHCHD10	EUR	39674	0.000312782	0.000572965	0.000912854
Red blood cell (erythrocyte) distribution width	Red_blood_cell__erythrocyte__distribution_width	CHCHD10	All	41791	0.002395	0.00298899	0.00375484
Red blood cell (erythrocyte) distribution width	Red_blood_cell__erythrocyte__distribution_width	CHCHD10	Female	22606	0.00093117	0.00151055	0.00231041
Red blood cell (erythrocyte) distribution width	Red_blood_cell__erythrocyte__distribution_width	CHCHD10	Male	19185	0.0025392	0.00337389	0.00457948
Red blood cell (erythrocyte) distribution width	Red_blood_cell__erythrocyte__distribution_width	CHCHD10	EUR	39674	0.00134314	0.00173108	0.00225956
Time blood draw	Time_blood_draw	CHCHD10	All	41791	0.00445012	0.00544938	0.00638571
Time blood draw	Time_blood_draw	CHCHD10	Female	22606	0.00384528	0.00500802	0.00622938
Time blood draw	Time_blood_draw	CHCHD10	Male	19185	0.00223667	0.0031392	0.00427547
Time blood draw	Time_blood_draw	CHCHD10	EUR	39674	0.00391401	0.00476595	0.00568225
Total Lean Mass (g)	Total_Lean_Mass__g_	CHCHD10	All	41791	0.00189888	0.00245476	0.00301701
Total Lean Mass (g)	Total_Lean_Mass__g_	CHCHD10	Female	22606	0.000622619	0.000990138	0.00150573
Total Lean Mass (g)	Total_Lean_Mass__g_	CHCHD10	Male	19185	0.0031235	0.00409201	0.00515615
Total Lean Mass (g)	Total_Lean_Mass__g_	CHCHD10	AFR	818	0.00647581	0.0143339	0.0268186
Total Lean Mass (g)	Total_Lean_Mass__g_	CHCHD10	EUR	39674	0.00169131	0.00219499	0.00274492
White blood cell (leukocyte) count	White_blood_cell__leukocyte__count	CHCHD10	All	41791	0.00570558	0.0065542	0.00734539
White blood cell (leukocyte) count	White_blood_cell__leukocyte__count	CHCHD10	Female	22606	0.00254502	0.00331499	0.00417397
White blood cell (leukocyte) count	White_blood_cell__leukocyte__count	CHCHD10	Male	19185	0.0106376	0.0125714	0.0143861
White blood cell (leukocyte) count	White_blood_cell__leukocyte__count	CHCHD10	EUR	39674	0.00558258	0.00665479	0.0076514
Age	age	CHCHD10	All	41791	0.00671758	0.00768602	0.00879019
Age	age	CHCHD10	Female	22606	0.00741364	0.00891162	0.0102865
Age	age	CHCHD10	Male	19185	0.00259884	0.0035116	0.00464992
Age	age	CHCHD10	EUR	39674	0.00747196	0.00853114	0.0096871
Albumin	albumin_cleaned	CHCHD10	All	41791	0.00311509	0.00371613	0.0044714
Albumin	albumin_cleaned	CHCHD10	Female	22606	0.00553262	0.00702958	0.00837918
Albumin	albumin_cleaned	CHCHD10	Male	19185	0.00320297	0.00433084	0.00556619
Albumin	albumin_cleaned	CHCHD10	EUR	39674	0.00319709	0.00385281	0.00458792
Alcohol consumption	alcohol	CHCHD10	EUR	39674	0.00180519	0.00234941	0.0030209
Lymphoid leukemia, chronic	bin_204.12	CHCHD10	All	41791	0.000125423	0.000635329	0.000908332
Lymphoid leukemia, chronic	bin_204.12	CHCHD10	Male	19185	2.33459e-06	0.000140665	0.000326509
Lymphoid leukemia, chronic	bin_204.12	CHCHD10	EUR	39674	0.00100714	0.0017786	0.00225637
Type 2 diabetes	bin_250.2	CHCHD10	All	41791	2.75642e-05	0.000133921	0.000297265
Type 2 diabetes	bin_250.2	CHCHD10	Female	22606	0.000388532	0.000812683	0.00122429
Essential hypertension	bin_401.1	CHCHD10	AFR	818	0.000849164	0.00510601	0.0128697
Hypertensive chronic kidney disease	bin_401.22	CHCHD10	EUR	39674	1.7031e-08	7.17091e-06	6.52662e-05
Renal failure NOS	bin_585.2	CHCHD10	All	41791	0.000716998	0.00113307	0.00152246
Renal failure NOS	bin_585.2	CHCHD10	Male	19185	0.0010151	0.00177132	0.00259228
Renal failure NOS	bin_585.2	CHCHD10	EUR	39674	0.000274525	0.000613522	0.000857084
Chronic renal failure [CKD]	bin_585.3	CHCHD10	All	41791	0.000540415	0.000992112	0.00136915
Chronic renal failure [CKD]	bin_585.3	CHCHD10	Female	22606	0.00328026	0.0064875	0.00768813
Chronic renal failure [CKD]	bin_585.3	CHCHD10	Male	19185	0.000960488	0.00183115	0.00278803
Chronic renal failure [CKD]	bin_585.3	CHCHD10	EUR	39674	0.00095244	0.00141441	0.00179825
Centre	centre	CHCHD10	Female	22606	0.00838376	0.0096883	0.0110426
cis-pQTL score	cis.score	CHCHD10	All	41791	0.00299097	0.00356899	0.00420219
cis-pQTL score	cis.score	CHCHD10	Female	22606	0.00451462	0.00568399	0.00690015
cis-pQTL score	cis.score	CHCHD10	Male	19185	0.00115317	0.00189283	0.00264665
cis-pQTL score	cis.score	CHCHD10	EUR	39674	0.00387251	0.00474466	0.00559496
Glycated haemoglobin (HbA1c)	hba1c_cleaned	CHCHD10	All	41791	0.000232256	0.000432596	0.000667897
Glycated haemoglobin (HbA1c)	hba1c_cleaned	CHCHD10	Female	22606	0.000681795	0.00112901	0.00166911
Glycated haemoglobin (HbA1c)	hba1c_cleaned	CHCHD10	Male	19185	0.000995011	0.00158225	0.00236954
Glycated haemoglobin (HbA1c)	hba1c_cleaned	CHCHD10	CSA	785	0.00672511	0.0158136	0.0279971
Glycated haemoglobin (HbA1c)	hba1c_cleaned	CHCHD10	EUR	39674	0.00133208	0.00176	0.00240323
Alkaline phosphatase	log_alp_cleaned	CHCHD10	All	41791	0.00159241	0.00211885	0.00267875
Alkaline phosphatase	log_alp_cleaned	CHCHD10	Female	22606	0.00048794	0.000893614	0.00142359
Alkaline phosphatase	log_alp_cleaned	CHCHD10	Male	19185	0.00043812	0.000911587	0.00167063
Alkaline phosphatase	log_alp_cleaned	CHCHD10	EUR	39674	0.00164628	0.00207641	0.0026898
Alanine aminotransferase	log_alt_cleaned	CHCHD10	All	41791	0.000227509	0.000447475	0.000724448
Alanine aminotransferase	log_alt_cleaned	CHCHD10	Female	22606	0.000648052	0.00117478	0.00172259
Alanine aminotransferase	log_alt_cleaned	CHCHD10	Male	19185	4.45098e-07	4.56377e-05	0.00028833
Alanine aminotransferase	log_alt_cleaned	CHCHD10	AFR	818	4.69904e-07	0.000320157	0.00241747
Alanine aminotransferase	log_alt_cleaned	CHCHD10	CSA	785	1.3961e-06	0.000312876	0.00278524
Alanine aminotransferase	log_alt_cleaned	CHCHD10	EUR	39674	0.000151012	0.000364672	0.000687029
Aspartate aminotransferase	log_ast_cleaned	CHCHD10	All	41791	0.0395123	0.0417674	0.044213
Aspartate aminotransferase	log_ast_cleaned	CHCHD10	Female	22606	0.0210455	0.0238055	0.0265045
Aspartate aminotransferase	log_ast_cleaned	CHCHD10	Male	19185	0.0524252	0.0566796	0.0614523
Aspartate aminotransferase	log_ast_cleaned	CHCHD10	AFR	818	0.0270157	0.0407328	0.0603141
Aspartate aminotransferase	log_ast_cleaned	CHCHD10	CSA	785	0.0338173	0.0519865	0.0742831
Aspartate aminotransferase	log_ast_cleaned	CHCHD10	EUR	39674	0.0337841	0.0360774	0.0384157
Creatinine	log_crea_s_cleaned	CHCHD10	All	41791	0.0021656	0.00267463	0.0033862
Creatinine	log_crea_s_cleaned	CHCHD10	Female	22606	0.00246373	0.0034759	0.00446217
Creatinine	log_crea_s_cleaned	CHCHD10	Male	19185	0.00135498	0.00200167	0.00298165
Creatinine	log_crea_s_cleaned	CHCHD10	EUR	39674	0.00250785	0.00308786	0.00372638
C-reactive protein	log_crp_cleaned	CHCHD10	All	41791	0.00164869	0.00212958	0.00269537
C-reactive protein	log_crp_cleaned	CHCHD10	Female	22606	0.00111894	0.00178204	0.00267851
C-reactive protein	log_crp_cleaned	CHCHD10	Male	19185	0.00354505	0.00457884	0.00584365
C-reactive protein	log_crp_cleaned	CHCHD10	EUR	39674	0.00163977	0.00205284	0.00266328
Cystatin C	log_cysc_cleaned	CHCHD10	All	41791	0.0784826	0.0813004	0.0841553
Cystatin C	log_cysc_cleaned	CHCHD10	Female	22606	0.087843	0.0930328	0.0980624
Cystatin C	log_cysc_cleaned	CHCHD10	Male	19185	0.0767825	0.0811259	0.0851049
Cystatin C	log_cysc_cleaned	CHCHD10	AFR	818	0.161996	0.205361	0.239168
Cystatin C	log_cysc_cleaned	CHCHD10	CSA	785	0.176027	0.206674	0.238836
Cystatin C	log_cysc_cleaned	CHCHD10	EUR	39674	0.0713979	0.0738373	0.0774798
Gamma glutamyltransferase	log_ggt_cleaned	CHCHD10	All	41791	0.00137981	0.00189467	0.00246571
Gamma glutamyltransferase	log_ggt_cleaned	CHCHD10	Female	22606	0.00160988	0.00225825	0.00297394
Gamma glutamyltransferase	log_ggt_cleaned	CHCHD10	EUR	39674	0.000480695	0.000768349	0.00111678
Triglycerides	log_total_tg_cleaned	CHCHD10	All	41791	0.00403257	0.00479182	0.00556526
Triglycerides	log_total_tg_cleaned	CHCHD10	Female	22606	0.00587919	0.0070793	0.0083864
Triglycerides	log_total_tg_cleaned	CHCHD10	Male	19185	0.000101708	0.000359124	0.000725474
Triglycerides	log_total_tg_cleaned	CHCHD10	CSA	785	2.47716e-05	0.00209533	0.0088461
Triglycerides	log_total_tg_cleaned	CHCHD10	EUR	39674	0.00231472	0.00294027	0.00370881
Sex	sex	CHCHD10	All	41791	0.000669614	0.000990177	0.00136172
Sex	sex	CHCHD10	EUR	39674	0.00132471	0.00182876	0.00232729
Smoking	smoking	CHCHD10	All	41791	0.00305607	0.00373047	0.0044399
Smoking	smoking	CHCHD10	Female	22606	0.000948437	0.00148475	0.00217886
Smoking	smoking	CHCHD10	Male	19185	0.000644114	0.00112267	0.00173844
Smoking	smoking	CHCHD10	EUR	39674	0.00279254	0.00336234	0.0040875
Total protein	total_prot_cleaned	CHCHD10	All	41791	0.0028881	0.00349504	0.00424281
Total protein	total_prot_cleaned	CHCHD10	Female	22606	0.00145777	0.00223564	0.00311373
Total protein	total_prot_cleaned	CHCHD10	Male	19185	0.00263896	0.00356803	0.00450783
Total protein	total_prot_cleaned	CHCHD10	EUR	39674	0.00110019	0.00153723	0.00201621
trans-pQTL score	trans.score	CHCHD10	All	41791	0.0119172	0.0131493	0.0146151
trans-pQTL score	trans.score	CHCHD10	Female	22606	0.0109495	0.0123966	0.0139727
trans-pQTL score	trans.score	CHCHD10	Male	19185	0.0106626	0.012957	0.0154747
trans-pQTL score	trans.score	CHCHD10	CSA	785	0.0309135	0.0489893	0.0667563
trans-pQTL score	trans.score	CHCHD10	EUR	39674	0.010164	0.0113677	0.0125128
Urate	urate_cleaned	CHCHD10	All	41791	6.25077e-05	0.000165775	0.000350786
Urate	urate_cleaned	CHCHD10	Female	22606	0.000397724	0.000744551	0.00131909
Urate	urate_cleaned	CHCHD10	EUR	39674	0.000421026	0.000685745	0.00100796
Urea	urea_cleaned	CHCHD10	All	41791	0.000889668	0.00122228	0.00171226
Urea	urea_cleaned	CHCHD10	Male	19185	0.000961787	0.0016286	0.00237764
Urea	urea_cleaned	CHCHD10	EUR	39674	3.68925e-05	0.000134619	0.000326649
Waist-to-Hip ratio	whr	FGFR4	All	40843	0.00302147	0.00369407	0.00440028
Waist-to-Hip ratio	whr	CFH	All	39431	0.00303208	0.00369348	0.00454156
Waist-to-Hip ratio	whr	TNXB	Female	23144	0.00281809	0.00369302	0.00460928
Furosemide|Amiloride |Furosemide	C03CA01	CHCHD6	All	41687	0.000174706	0.00037968	0.000624485
Furosemide|Amiloride |Furosemide	C03CA01	CHCHD6	EUR	39570	0.000137869	0.000321699	0.000572426
Simvastatin	C10AA01	CHCHD6	Male	19152	0.000261227	0.000544049	0.00101113
Forced expiratory volume in 1-second (FEV1)	Forced_expiratory_volume_in_1_second__FEV1_	CHCHD6	EUR	39570	6.33833e-06	6.36962e-05	0.000172582
Long-standing illness, disability or infirmity	Long_standing_illness__disability_or_infirmity	CHCHD6	EUR	39570	0.000384967	0.000704926	0.00103223
Mean platelet (thrombocyte) volume	Mean_platelet__thrombocyte__volume	CHCHD6	All	41687	0.0013152	0.00180351	0.00231893
Mean platelet (thrombocyte) volume	Mean_platelet__thrombocyte__volume	CHCHD6	Female	22535	0.000729632	0.00117563	0.00181273
Mean platelet (thrombocyte) volume	Mean_platelet__thrombocyte__volume	CHCHD6	EUR	39570	0.000332308	0.000587625	0.000868235
Peak expiratory flow (PEF)	Peak_expiratory_flow__PEF_	CHCHD6	EUR	39570	3.31576e-05	0.000139947	0.000313935
Platelet crit	Platelet_crit	CHCHD6	All	41687	0.00310654	0.00368502	0.00440502
Platelet crit	Platelet_crit	CHCHD6	Female	22535	0.000416664	0.000873437	0.00140668
Platelet crit	Platelet_crit	CHCHD6	Male	19152	0.00143885	0.00219976	0.00307034
Platelet crit	Platelet_crit	CHCHD6	EUR	39570	0.00193637	0.00259552	0.00319433
Pulse rate, automated reading	Pulse_rate	CHCHD6	Male	19152	0.00166283	0.0023367	0.00318015
Red blood cell (erythrocyte) count	Red_blood_cell__erythrocyte__count	CHCHD6	All	41687	0.00178948	0.00223787	0.00276238
Red blood cell (erythrocyte) count	Red_blood_cell__erythrocyte__count	CHCHD6	Male	19152	0.00270287	0.00374403	0.00484024
Red blood cell (erythrocyte) count	Red_blood_cell__erythrocyte__count	CHCHD6	EUR	39570	0.00205597	0.00267215	0.00340812
Age	age	CHCHD6	All	41687	0.000787256	0.00110283	0.00158215
Age	age	CHCHD6	Female	22535	0.000391641	0.000693717	0.00122076
Hypertensive chronic kidney disease	bin_401.22	CHCHD6	EUR	39570	2.49762e-07	2.96196e-05	0.000103734
Renal failure NOS	bin_585.2	CHCHD6	All	41687	1.11019e-05	7.86251e-05	0.000174793
Renal failure NOS	bin_585.2	CHCHD6	EUR	39570	0.000191436	0.000433095	0.000782761
Chronic renal failure [CKD]	bin_585.3	CHCHD6	All	41687	0.000562543	0.000996546	0.00141689
Chronic renal failure [CKD]	bin_585.3	CHCHD6	EUR	39570	0.000241966	0.000506149	0.000776711
Calcium	ca_cleaned	CHCHD6	All	41687	0.000692348	0.000984727	0.00135893
Calcium	ca_cleaned	CHCHD6	EUR	39570	0.000701535	0.00107597	0.00147491
cis-pQTL score	cis.score	CHCHD6	All	41687	0.0351076	0.037201	0.0394576
cis-pQTL score	cis.score	CHCHD6	Female	22535	0.0354596	0.0380174	0.040902
cis-pQTL score	cis.score	CHCHD6	Male	19152	0.0318411	0.0355858	0.0392198
cis-pQTL score	cis.score	CHCHD6	AFR	823	5.73279e-06	0.000543663	0.00811406
cis-pQTL score	cis.score	CHCHD6	CSA	784	0.0215522	0.0337851	0.0492339
cis-pQTL score	cis.score	CHCHD6	EUR	39570	0.0290623	0.0312392	0.0331943
IGF-1	igf1_cleaned	CHCHD6	All	41687	0.00153912	0.00206022	0.00254716
IGF-1	igf1_cleaned	CHCHD6	Female	22535	0.0007013	0.00123363	0.00187068
IGF-1	igf1_cleaned	CHCHD6	Male	19152	0.000103946	0.000362735	0.000737291
IGF-1	igf1_cleaned	CHCHD6	EUR	39570	0.00179606	0.00228325	0.00284051
Alkaline phosphatase	log_alp_cleaned	CHCHD6	EUR	39570	1.10207e-08	5.38602e-06	5.65876e-05
Alanine aminotransferase	log_alt_cleaned	CHCHD6	All	41687	0.00270034	0.00324478	0.00400056
Alanine aminotransferase	log_alt_cleaned	CHCHD6	Female	22535	0.00196145	0.00291291	0.00393898
Alanine aminotransferase	log_alt_cleaned	CHCHD6	Male	19152	0.00509684	0.00678974	0.0085202
Alanine aminotransferase	log_alt_cleaned	CHCHD6	CSA	784	0.00274072	0.00880535	0.0182993
Alanine aminotransferase	log_alt_cleaned	CHCHD6	EUR	39570	0.00195651	0.00242558	0.00298449
Aspartate aminotransferase	log_ast_cleaned	CHCHD6	All	41687	0.0107852	0.0119974	0.0131644
Aspartate aminotransferase	log_ast_cleaned	CHCHD6	Female	22535	0.0117144	0.0131148	0.0153863
Aspartate aminotransferase	log_ast_cleaned	CHCHD6	Male	19152	0.0140419	0.0164618	0.0184924
Aspartate aminotransferase	log_ast_cleaned	CHCHD6	CSA	784	0.00964054	0.0183027	0.0302589
Aspartate aminotransferase	log_ast_cleaned	CHCHD6	EUR	39570	0.0146116	0.0162209	0.0174752
Creatinine	log_crea_s_cleaned	CHCHD6	All	41687	0.000121691	0.000299972	0.000535405
Creatinine	log_crea_s_cleaned	CHCHD6	Female	22535	0.00120314	0.00184915	0.00270493
Creatinine	log_crea_s_cleaned	CHCHD6	Male	19152	1.22282e-07	2.06294e-05	0.000144712
Cystatin C	log_cysc_cleaned	CHCHD6	All	41687	0.0407502	0.0428939	0.044994
Cystatin C	log_cysc_cleaned	CHCHD6	Female	22535	0.0390883	0.0425368	0.0459489
Cystatin C	log_cysc_cleaned	CHCHD6	Male	19152	0.0576564	0.061665	0.0650607
Cystatin C	log_cysc_cleaned	CHCHD6	AFR	823	0.0383899	0.0569192	0.0797723
Cystatin C	log_cysc_cleaned	CHCHD6	CSA	784	0.0846894	0.10753	0.1417
Cystatin C	log_cysc_cleaned	CHCHD6	EUR	39570	0.0436734	0.0460168	0.0481169
Gamma glutamyltransferase	log_ggt_cleaned	CHCHD6	All	41687	0.00665724	0.00745043	0.00847806
Gamma glutamyltransferase	log_ggt_cleaned	CHCHD6	Female	22535	0.00357643	0.00447321	0.0054663
Gamma glutamyltransferase	log_ggt_cleaned	CHCHD6	Male	19152	0.00676939	0.00841508	0.0103712
Gamma glutamyltransferase	log_ggt_cleaned	CHCHD6	EUR	39570	0.00455436	0.00540054	0.00613991
Triglycerides	log_total_tg_cleaned	CHCHD6	All	41687	0.00119817	0.0015762	0.00198459
Triglycerides	log_total_tg_cleaned	CHCHD6	Female	22535	0.000934472	0.00138678	0.00193962
Triglycerides	log_total_tg_cleaned	CHCHD6	CSA	784	4.90471e-07	0.00013877	0.00203628
Triglycerides	log_total_tg_cleaned	CHCHD6	EUR	39570	0.00088134	0.00119852	0.00166925
Ancestry	pop	CHCHD6	All	41687	0.0017756	0.00237331	0.00299062
Ancestry	pop	CHCHD6	Female	22535	0.00183499	0.00273086	0.00361397
Ancestry	pop	CHCHD6	Male	19152	0.00444211	0.00593733	0.0072098
trans-pQTL score	trans.score	CHCHD6	All	41687	0.00111438	0.00153711	0.00206706
trans-pQTL score	trans.score	CHCHD6	Female	22535	0.000881561	0.00140755	0.00199087
trans-pQTL score	trans.score	CHCHD6	Male	19152	0.000637256	0.00119933	0.00186973
trans-pQTL score	trans.score	CHCHD6	EUR	39570	0.000969148	0.00140918	0.00184821
Urate	urate_cleaned	CHCHD6	All	41687	0.000378902	0.000626865	0.000924105
Urate	urate_cleaned	CHCHD6	Female	22535	0.000255612	0.00057205	0.000944705
Urate	urate_cleaned	CHCHD6	Male	19152	0.000468865	0.000890398	0.00152123
Urate	urate_cleaned	CHCHD6	EUR	39570	0.001219	0.0017261	0.00230192
Urea	urea_cleaned	CHCHD6	Female	22535	0.000175452	0.00046033	0.000918671
Urea	urea_cleaned	CHCHD6	EUR	39570	0.000182461	0.000368683	0.000639069
Ranitidine	A02BA02	CHGA	All	41871	0.000483488	0.000835735	0.00129299
Ranitidine	A02BA02	CHGA	EUR	39745	0.000709641	0.00110052	0.00164945
Omeprazole	A02BC01	CHGA	All	41871	0.0807437	0.0849105	0.0889732
Omeprazole	A02BC01	CHGA	Female	22641	0.0686642	0.0735695	0.0776939
Omeprazole	A02BC01	CHGA	Male	19230	0.0734685	0.0785707	0.0843566
Omeprazole	A02BC01	CHGA	AFR	826	0.00487748	0.0135067	0.0283702
Omeprazole	A02BC01	CHGA	CSA	785	0.158532	0.19704	0.224449
Omeprazole	A02BC01	CHGA	EUR	39745	0.0752645	0.0792168	0.0824835
Pantoprazole	A02BC02	CHGA	All	41871	0.00322231	0.00397603	0.00471271
Pantoprazole	A02BC02	CHGA	Female	22641	0.00233352	0.00362602	0.00411913
Pantoprazole	A02BC02	CHGA	Male	19230	0.00410645	0.00595945	0.00693742
Pantoprazole	A02BC02	CHGA	EUR	39745	0.00413	0.00551805	0.00657766
Lansoprazole	A02BC03	CHGA	All	41871	0.0640826	0.0679946	0.0713815
Lansoprazole	A02BC03	CHGA	Female	22641	0.0602082	0.0655225	0.0700043
Lansoprazole	A02BC03	CHGA	Male	19230	0.0713559	0.0772592	0.082969
Lansoprazole	A02BC03	CHGA	CSA	785	0.00298012	0.0204212	0.037622
Lansoprazole	A02BC03	CHGA	EUR	39745	0.0651148	0.069309	0.0727615
Rabeprazole	A02BC04	CHGA	All	41871	0.0048507	0.00605548	0.00691786
Rabeprazole	A02BC04	CHGA	Female	22641	0.00558803	0.00770755	0.00984126
Rabeprazole	A02BC04	CHGA	Male	19230	0.00451507	0.00733126	0.00837453
Rabeprazole	A02BC04	CHGA	EUR	39745	0.00618436	0.00808665	0.00968039
Esomeprazole	A02BC05	CHGA	All	41871	0.0111338	0.0130596	0.015668
Esomeprazole	A02BC05	CHGA	Female	22641	0.00482954	0.0065115	0.00805766
Esomeprazole	A02BC05	CHGA	Male	19230	0.0162455	0.0192758	0.0214521
Esomeprazole	A02BC05	CHGA	EUR	39745	0.00595541	0.00777214	0.0089389
Insulin	A10A	CHGA	EUR	39745	6.89067e-05	0.000213692	0.000505271
Metformin	A10BA02	CHGA	All	41871	0.00166104	0.00229623	0.00291973
Metformin	A10BA02	CHGA	Male	19230	0.000402557	0.000925833	0.00156098
Metformin	A10BA02	CHGA	EUR	39745	0.0021039	0.00260989	0.00326861
Cholecalciferol |Calcium Carbonate|Ergocalciferol |Calcium|Cholecalciferol |Niacin |Calcium Gluconate|Cholecalciferol |Calcium Phosphate	A12AX	CHGA	All	41871	0.0010264	0.00135545	0.00186753
Cholecalciferol |Calcium Carbonate|Ergocalciferol |Calcium|Cholecalciferol |Niacin |Calcium Gluconate|Cholecalciferol |Calcium Phosphate	A12AX	CHGA	Female	22641	0.00184881	0.00255727	0.00317506
Cholecalciferol |Calcium Carbonate|Ergocalciferol |Calcium|Cholecalciferol |Niacin |Calcium Gluconate|Cholecalciferol |Calcium Phosphate	A12AX	CHGA	EUR	39745	0.00105857	0.00138993	0.00194358
Diastolic blood pressure, automated reading	Diastolic_blood_pressure	CHGA	All	41871	5.18562e-05	0.000161865	0.00036324
Diastolic blood pressure, automated reading	Diastolic_blood_pressure	CHGA	EUR	39745	8.5694e-05	0.000211572	0.000393161
Fasting time	Fasting_time	CHGA	All	41871	0.00159294	0.00211805	0.00262573
Fasting time	Fasting_time	CHGA	EUR	39745	0.00122467	0.00175128	0.00231408
Haemoglobin concentration	Haemoglobin_concentration	CHGA	All	41871	0.000692114	0.000984441	0.00134726
Haemoglobin concentration	Haemoglobin_concentration	CHGA	Female	22641	0.000327465	0.000662504	0.00117824
Haemoglobin concentration	Haemoglobin_concentration	CHGA	Male	19230	0.00327296	0.00429067	0.00547864
Haemoglobin concentration	Haemoglobin_concentration	CHGA	EUR	39745	4.95536e-05	0.000151387	0.000363089
High light scatter reticulocyte count	High_light_scatter_reticulocyte_count	CHGA	All	41871	5.83892e-05	0.000171566	0.000347345
High light scatter reticulocyte count	High_light_scatter_reticulocyte_count	CHGA	EUR	39745	0.00074651	0.00109077	0.00150118
Long-standing illness, disability or infirmity	Long_standing_illness__disability_or_infirmity	CHGA	All	41871	0.000485345	0.000807184	0.00119826
Long-standing illness, disability or infirmity	Long_standing_illness__disability_or_infirmity	CHGA	Female	22641	0.000640724	0.00117342	0.00180425
Lymphocyte percentage	Lymphocyte_percentage	CHGA	All	41871	9.3819e-05	0.000220016	0.000435562
Lymphocyte percentage	Lymphocyte_percentage	CHGA	Male	19230	0.00188888	0.00267259	0.00352835
Lymphocyte percentage	Lymphocyte_percentage	CHGA	AFR	826	0.00176252	0.00662708	0.0156594
Amitriptyline	N06AA09	CHGA	EUR	39745	0.000233077	0.000478875	0.00082138
Pulse rate, automated reading	Pulse_rate	CHGA	All	41871	0.00111557	0.00149413	0.00194228
Pulse rate, automated reading	Pulse_rate	CHGA	Male	19230	0.00125841	0.00196695	0.00271373
Pulse rate, automated reading	Pulse_rate	CHGA	EUR	39745	0.00139212	0.00178488	0.00236214
Red blood cell (erythrocyte) distribution width	Red_blood_cell__erythrocyte__distribution_width	CHGA	All	41871	0.00107467	0.00146527	0.00192718
Red blood cell (erythrocyte) distribution width	Red_blood_cell__erythrocyte__distribution_width	CHGA	Female	22641	0.00115968	0.00180599	0.00254296
Red blood cell (erythrocyte) distribution width	Red_blood_cell__erythrocyte__distribution_width	CHGA	Male	19230	0.000832405	0.00140934	0.00225397
Red blood cell (erythrocyte) distribution width	Red_blood_cell__erythrocyte__distribution_width	CHGA	EUR	39745	0.00176785	0.00227067	0.00292827
Total Lean Mass (g)	Total_Lean_Mass__g_	CHGA	Female	22641	6.2016e-06	0.000102566	0.00030969
Total Lean Mass (g)	Total_Lean_Mass__g_	CHGA	Male	19230	0.000554378	0.001038	0.00161417
Age	age	CHGA	All	41871	0.00869667	0.00976888	0.0108609
Age	age	CHGA	Female	22641	0.00446148	0.00563457	0.00690475
Age	age	CHGA	Male	19230	0.00179416	0.00247156	0.00324942
Age	age	CHGA	CSA	785	0.00970127	0.0178341	0.0286946
Age	age	CHGA	EUR	39745	0.00516417	0.00629761	0.00723742
Albumin	albumin_cleaned	CHGA	All	41871	0.00141654	0.00187171	0.00234033
Albumin	albumin_cleaned	CHGA	Female	22641	0.00150954	0.00228154	0.00310477
Albumin	albumin_cleaned	CHGA	Male	19230	0.00565389	0.00682963	0.00838571
Albumin	albumin_cleaned	CHGA	EUR	39745	0.00188211	0.00233727	0.00298925
Type 2 diabetes	bin_250.2	CHGA	Male	19230	0.000625963	0.00123595	0.00199946
Dizziness and giddiness (Light-headedness and vertigo)	bin_386.9	CHGA	CSA	785	3.45446e-06	0.000841318	0.00415068
GERD	bin_530.11	CHGA	All	41871	0.000580483	0.000883922	0.00138978
GERD	bin_530.11	CHGA	Female	22641	0.000154576	0.000411747	0.000883138
GERD	bin_530.11	CHGA	Male	19230	0.000804289	0.00150426	0.00234426
GERD	bin_530.11	CHGA	EUR	39745	0.000229428	0.000526796	0.000872525
Ulcer of esophagus	bin_530.12	CHGA	All	41871	0.000504352	0.00090818	0.00128676
Ulcer of esophagus	bin_530.12	CHGA	Female	22641	1.20367e-05	0.000114426	0.000579254
Ulcer of esophagus	bin_530.12	CHGA	EUR	39745	0.000321344	0.000550351	0.000950423
Diaphragmatic hernia	bin_550.2	CHGA	All	41871	0.000512129	0.000889924	0.00133635
Diaphragmatic hernia	bin_550.2	CHGA	Female	22641	0.002086	0.00279029	0.00384977
Diaphragmatic hernia	bin_550.2	CHGA	Male	19230	0.00130304	0.00222472	0.00303072
Diaphragmatic hernia	bin_550.2	CHGA	EUR	39745	0.0011011	0.00155581	0.00218197
Body mass index	bmi	HGF	All	43240	0.00901749	0.00997962	0.0112464
Body mass index	bmi	CHGA	Female	22641	0.00978983	0.0114715	0.0134448
Body mass index	bmi	CHGA	Male	19230	0.00822875	0.00982387	0.0116261
Body mass index	bmi	CHGA	AFR	826	0.0700836	0.0965405	0.126605
Body mass index	bmi	CHGA	EUR	39745	0.0144099	0.0159666	0.0177326
cis-pQTL score	cis.score	CHGA	All	41871	0.026932	0.0284683	0.0303555
cis-pQTL score	cis.score	CHGA	Female	22641	0.0261011	0.0284902	0.0313034
cis-pQTL score	cis.score	CHGA	Male	19230	0.0264071	0.0290529	0.0315231
cis-pQTL score	cis.score	CHGA	EUR	39745	0.0251556	0.0269129	0.0286374
Alkaline phosphatase	log_alp_cleaned	CHGA	All	41871	0.00298292	0.00354907	0.00422261
Alkaline phosphatase	log_alp_cleaned	CHGA	Female	22641	0.00229786	0.00304847	0.00417778
Alkaline phosphatase	log_alp_cleaned	CHGA	Male	19230	0.00185729	0.00270617	0.00359975
Alkaline phosphatase	log_alp_cleaned	CHGA	EUR	39745	0.00209443	0.00270945	0.00332256
Creatinine	log_crea_s_cleaned	CHGA	All	41871	0.0121312	0.0135624	0.0146522
Creatinine	log_crea_s_cleaned	CHGA	Female	22641	0.00759791	0.00930076	0.010793
Creatinine	log_crea_s_cleaned	CHGA	Male	19230	0.0104566	0.0125455	0.014452
Creatinine	log_crea_s_cleaned	CHGA	EUR	39745	0.0120447	0.0132437	0.0147284
C-reactive protein	log_crp_cleaned	CHGA	Female	22641	0.00093477	0.00148055	0.00212704
Cystatin C	log_cysc_cleaned	CHGA	All	41871	0.0211398	0.0232019	0.0248089
Cystatin C	log_cysc_cleaned	CHGA	Female	22641	0.0351062	0.0384032	0.0414522
Cystatin C	log_cysc_cleaned	CHGA	Male	19230	0.0201257	0.0229507	0.0254668
Cystatin C	log_cysc_cleaned	CHGA	AFR	826	0.0450957	0.0633884	0.0845543
Cystatin C	log_cysc_cleaned	CHGA	CSA	785	0.0316004	0.0453004	0.062825
Cystatin C	log_cysc_cleaned	CHGA	EUR	39745	0.0249637	0.026793	0.0292644
Total bilirubin	log_tbil_cleaned	CHGA	All	41871	0.00453915	0.00523721	0.00616338
Total bilirubin	log_tbil_cleaned	CHGA	Female	22641	0.00301574	0.00395036	0.00519046
Total bilirubin	log_tbil_cleaned	CHGA	Male	19230	0.00271769	0.00366032	0.00469398
Total bilirubin	log_tbil_cleaned	CHGA	EUR	39745	0.00359468	0.00422889	0.00503548
Triglycerides	log_total_tg_cleaned	CHGA	All	41871	0.00929355	0.0103686	0.0115316
Triglycerides	log_total_tg_cleaned	CHGA	Female	22641	0.00286965	0.00356765	0.00470093
Triglycerides	log_total_tg_cleaned	CHGA	Male	19230	0.0117592	0.0134702	0.0152118
Triglycerides	log_total_tg_cleaned	CHGA	EUR	39745	0.011275	0.0125666	0.0142192
SHBG	shbg_cleaned	CHGA	All	41871	0.00252233	0.00325194	0.00396974
SHBG	shbg_cleaned	CHGA	Female	22641	0.000971972	0.0014883	0.00223838
SHBG	shbg_cleaned	CHGA	Male	19230	0.0066629	0.00793329	0.00966849
SHBG	shbg_cleaned	CHGA	EUR	39745	0.00290175	0.00351325	0.00419764
Smoking	smoking	CHGA	All	41871	0.00182961	0.00237433	0.00300597
Smoking	smoking	CHGA	Male	19230	0.00309299	0.00412726	0.00526175
Smoking	smoking	CHGA	EUR	39745	0.000794155	0.00112551	0.00151083
Total protein	total_prot_cleaned	CHGA	All	41871	0.00248337	0.00307701	0.00383906
Total protein	total_prot_cleaned	CHGA	Female	22641	0.00353053	0.00443887	0.00552097
Total protein	total_prot_cleaned	CHGA	Male	19230	0.00496752	0.00614228	0.00745326
Total protein	total_prot_cleaned	CHGA	EUR	39745	0.00225789	0.00281846	0.00352225
trans-pQTL score	trans.score	CHGA	All	41871	0.0181225	0.0195906	0.0208543
trans-pQTL score	trans.score	CHGA	Female	22641	0.0238594	0.0259643	0.0287409
trans-pQTL score	trans.score	CHGA	Male	19230	0.0102546	0.0116991	0.0136904
trans-pQTL score	trans.score	CHGA	EUR	39745	0.0189671	0.020567	0.0223288
Urate	urate_cleaned	CHGA	All	41871	0.00388868	0.00474517	0.00557713
Urate	urate_cleaned	CHGA	Female	22641	0.00816598	0.00971121	0.0111761
Urate	urate_cleaned	CHGA	Male	19230	0.00493577	0.00634813	0.00795582
Urate	urate_cleaned	CHGA	EUR	39745	0.00372685	0.00458724	0.00537938
Urea	urea_cleaned	CHGA	All	41871	0.00717766	0.0080708	0.00916536
Urea	urea_cleaned	CHGA	Female	22641	0.00670948	0.00830025	0.00988642
Urea	urea_cleaned	CHGA	Male	19230	0.00906539	0.0107154	0.0125262
Urea	urea_cleaned	CHGA	EUR	39745	0.0092692	0.0103737	0.0114888
Gliclazide	A10BB09	CHGB	All	43003	0.000129537	0.000296036	0.000556999
Ankle spacing width	Ankle_spacing_width	CHGB	All	43003	4.31476e-06	5.63721e-05	0.000188932
Ankle spacing width	Ankle_spacing_width	CHGB	Female	23229	1.54799e-07	4.47803e-05	0.000211077
Ankle spacing width	Ankle_spacing_width	CHGB	Male	19774	4.22645e-05	0.000211893	0.000471603
Ankle spacing width	Ankle_spacing_width	CHGB	EUR	40849	8.33716e-05	0.000236151	0.000439395
Doxazosin	C02CA04	CHGB	EUR	40849	3.1618e-05	0.000129509	0.000295119
Eosinophill percentage	Eosinophill_percentage	CHGB	All	43003	0.00141275	0.00189248	0.00226988
Eosinophill percentage	Eosinophill_percentage	CHGB	Male	19774	0.00275562	0.00371887	0.0047471
Eosinophill percentage	Eosinophill_percentage	CHGB	EUR	40849	0.00153455	0.00206328	0.00269351
Heel bone mineral density (BMD) T-score, automated	Heel_bone_mineral_density__BMD__T_score__automated	CHGB	AFR	836	0.0019164	0.0081505	0.0182371
High light scatter reticulocyte count	High_light_scatter_reticulocyte_count	CHGB	All	43003	0.0012676	0.00175471	0.00227186
High light scatter reticulocyte count	High_light_scatter_reticulocyte_count	CHGB	Female	23229	0.000307377	0.000590913	0.00112095
High light scatter reticulocyte count	High_light_scatter_reticulocyte_count	CHGB	Male	19774	0.00100241	0.0015063	0.0022786
High light scatter reticulocyte count	High_light_scatter_reticulocyte_count	CHGB	EUR	40849	0.000140035	0.000322598	0.000539264
Lymphocyte percentage	Lymphocyte_percentage	CHGB	EUR	40849	0.00211747	0.00263771	0.00331752
Neutrophill percentage	Neutrophill_percentage	CHGB	All	43003	0.00180316	0.00233543	0.00291373
Neutrophill percentage	Neutrophill_percentage	CHGB	Male	19774	0.00134037	0.00194963	0.00289872
Number of draws	Number_of_draws	CHGB	All	43003	0.0118429	0.0129489	0.0141554
Number of draws	Number_of_draws	CHGB	Female	23229	0.000236322	0.000483522	0.000891075
Number of draws	Number_of_draws	CHGB	Male	19774	0.000854268	0.00136699	0.00210343
Number of draws	Number_of_draws	CHGB	EUR	40849	0.00028541	0.00053874	0.00079233
Poultry intake	Poultry_intake	CHGB	All	43003	0.00255398	0.00310815	0.00370984
Poultry intake	Poultry_intake	CHGB	EUR	40849	0.000953961	0.0014254	0.00187378
Pulse rate, automated reading	Pulse_rate	CHGB	All	43003	0.00206619	0.00256403	0.0032595
Pulse rate, automated reading	Pulse_rate	CHGB	Female	23229	0.00129895	0.00193463	0.00276629
Pulse rate, automated reading	Pulse_rate	CHGB	Male	19774	0.00425525	0.00540666	0.0065431
Pulse rate, automated reading	Pulse_rate	CHGB	EUR	40849	0.00211966	0.00268518	0.00341963
Height	Standing_height	CHGB	All	43003	0.00740301	0.00845076	0.0096535
Height	Standing_height	CHGB	AFR	836	0.0482726	0.0679343	0.0944595
Height	Standing_height	CHGB	EUR	40849	0.00599675	0.00706821	0.00803917
Systolic blood pressure, automated reading	Systolic_blood_pressure	CHGB	All	43003	0.00241098	0.00314291	0.0037314
Systolic blood pressure, automated reading	Systolic_blood_pressure	CHGB	Female	23229	0.00182786	0.00262377	0.00342145
Systolic blood pressure, automated reading	Systolic_blood_pressure	CHGB	Male	19774	0.00545772	0.00666977	0.00785521
Systolic blood pressure, automated reading	Systolic_blood_pressure	CHGB	EUR	40849	0.00284162	0.00346558	0.00449931
Total Lean Mass (g)	Total_Lean_Mass__g_	CHGB	All	43003	0.000176556	0.000354015	0.000570668
Total Lean Mass (g)	Total_Lean_Mass__g_	CHGB	Female	23229	0.0264775	0.0295528	0.0323238
Total Lean Mass (g)	Total_Lean_Mass__g_	CHGB	Male	19774	0.0284895	0.0314921	0.0347306
Total Lean Mass (g)	Total_Lean_Mass__g_	CHGB	CSA	803	0.00425432	0.0139901	0.0274195
Total Lean Mass (g)	Total_Lean_Mass__g_	CHGB	EUR	40849	0.000295853	0.00053928	0.000887613
Age	age	CHGB	All	43003	0.00285914	0.00344235	0.00408496
Age	age	CHGB	Female	23229	0.00313174	0.00386004	0.00490462
Age	age	CHGB	Male	19774	0.000834356	0.00137258	0.00206462
Age	age	CHGB	AFR	836	0.0146365	0.0267592	0.0430997
Age	age	CHGB	CSA	803	0.00334551	0.00991573	0.0216886
Age	age	CHGB	EUR	40849	0.00310607	0.00378032	0.00450634
Hypertensive chronic kidney disease	bin_401.22	CHGB	All	43003	0.000601729	0.0011558	0.00179231
Hypertensive chronic kidney disease	bin_401.22	CHGB	Female	23229	2.59466e-06	5.77673e-05	0.00029027
Hypertensive chronic kidney disease	bin_401.22	CHGB	EUR	40849	4.08056e-05	0.000243701	0.000561353
Acute renal failure	bin_585.1	CHGB	All	43003	8.68886e-08	6.47586e-06	6.12852e-05
Renal failure NOS	bin_585.2	CHGB	All	43003	0.000525083	0.0010673	0.00152201
Renal failure NOS	bin_585.2	CHGB	Female	23229	0.000631694	0.00163981	0.00218423
Renal failure NOS	bin_585.2	CHGB	Male	19774	0.000775576	0.00147233	0.00237814
Renal failure NOS	bin_585.2	CHGB	EUR	40849	0.000782715	0.00123756	0.00184906
Chronic renal failure [CKD]	bin_585.3	CHGB	All	43003	1.02008e-06	6.34835e-05	0.000248685
Chronic renal failure [CKD]	bin_585.3	CHGB	EUR	40849	1.12638e-07	4.53223e-05	0.000169538
Body mass index	bmi	SEZ6L	All	42987	0.00903241	0.00996922	0.0110408
Body mass index	bmi	CHGB	Female	23229	0.019404	0.0218921	0.0241687
Body mass index	bmi	CHGB	Male	19774	0.00791333	0.00956302	0.0116393
Body mass index	bmi	CHGB	AFR	836	0.0724943	0.0943558	0.120387
Body mass index	bmi	CHGB	CSA	803	0.0229332	0.0400595	0.0715052
Body mass index	bmi	CHGB	EUR	40849	0.0332587	0.0355221	0.03795
Centre	centre	CHGB	Female	23229	0.00230521	0.00321163	0.00411905
Centre	centre	CHGB	Male	19774	0.00639314	0.00754179	0.00927937
Centre	centre	CHGB	EUR	40849	0.00708134	0.00810326	0.00912377
cis-pQTL score	cis.score	CHGB	All	43003	0.251533	0.255866	0.260523
cis-pQTL score	cis.score	CHGB	Female	23229	0.286515	0.292719	0.29862
cis-pQTL score	cis.score	CHGB	Male	19774	0.243215	0.249796	0.256516
cis-pQTL score	cis.score	CHGB	AFR	836	0.15213	0.179745	0.210394
cis-pQTL score	cis.score	CHGB	CSA	803	0.119041	0.144787	0.172686
cis-pQTL score	cis.score	CHGB	EUR	40849	0.259293	0.263239	0.267927
HDL cholesterol	hdl_chol_cleaned	CHGB	All	43003	0.00411646	0.00489922	0.00573663
HDL cholesterol	hdl_chol_cleaned	CHGB	Female	23229	0.00629843	0.00755947	0.00890234
HDL cholesterol	hdl_chol_cleaned	CHGB	Male	19774	0.00444893	0.00582327	0.00718166
HDL cholesterol	hdl_chol_cleaned	CHGB	EUR	40849	0.00549159	0.00633713	0.0073848
Alanine aminotransferase	log_alt_cleaned	CHGB	Female	23229	5.07102e-07	5.57529e-05	0.000230269
Alanine aminotransferase	log_alt_cleaned	CHGB	Male	19774	4.01005e-05	0.000266047	0.000572477
Alanine aminotransferase	log_alt_cleaned	CHGB	EUR	40849	7.61312e-05	0.000167331	0.000381421
Creatinine	log_crea_s_cleaned	CHGB	All	43003	0.03066	0.0328498	0.0347604
Creatinine	log_crea_s_cleaned	CHGB	Female	23229	0.0338034	0.0368534	0.0398306
Creatinine	log_crea_s_cleaned	CHGB	Male	19774	0.0397936	0.0436344	0.0471376
Creatinine	log_crea_s_cleaned	CHGB	AFR	836	0.0169097	0.0284523	0.0441211
Creatinine	log_crea_s_cleaned	CHGB	CSA	803	0.018219	0.0409311	0.0658061
Creatinine	log_crea_s_cleaned	CHGB	EUR	40849	0.0335587	0.0357122	0.0379945
C-reactive protein	log_crp_cleaned	CHGB	All	43003	0.00324442	0.00385025	0.00443155
C-reactive protein	log_crp_cleaned	CHGB	Female	23229	0.00503433	0.00612548	0.00739688
C-reactive protein	log_crp_cleaned	CHGB	Male	19774	0.00112372	0.00176538	0.00273414
C-reactive protein	log_crp_cleaned	CHGB	EUR	40849	0.0051156	0.00586853	0.006939
Cystatin C	log_cysc_cleaned	CHGB	All	43003	0.0799832	0.082524	0.0857063
Cystatin C	log_cysc_cleaned	CHGB	Female	23229	0.0946677	0.0995366	0.103837
Cystatin C	log_cysc_cleaned	CHGB	Male	19774	0.0618939	0.0661737	0.0715573
Cystatin C	log_cysc_cleaned	CHGB	AFR	836	0.052241	0.0782355	0.101259
Cystatin C	log_cysc_cleaned	CHGB	CSA	803	0.0534502	0.0756254	0.101404
Cystatin C	log_cysc_cleaned	CHGB	EUR	40849	0.0780196	0.0821443	0.0855301
Phosphate	phos_cleaned	CHGB	All	43003	0.000801914	0.0011842	0.00160173
SHBG	shbg_cleaned	CHGB	All	43003	0.000373794	0.000567	0.000874751
SHBG	shbg_cleaned	CHGB	Male	19774	0.00162244	0.00232477	0.00307552
SHBG	shbg_cleaned	CHGB	EUR	40849	0.000501014	0.000842646	0.00122869
Total protein	total_prot_cleaned	CHGB	Female	23229	0.00106036	0.00170337	0.00259726
trans-pQTL score	trans.score	CHGB	All	43003	0.0224073	0.0241501	0.0261151
trans-pQTL score	trans.score	CHGB	Female	23229	0.0187951	0.0208561	0.0231186
trans-pQTL score	trans.score	CHGB	Male	19774	0.0251421	0.0279076	0.0303894
trans-pQTL score	trans.score	CHGB	EUR	40849	0.0248679	0.0268058	0.028333
Urea	urea_cleaned	CHGB	All	43003	0.00155846	0.00214295	0.00275778
Urea	urea_cleaned	CHGB	Female	23229	0.000696442	0.00111246	0.00172548
Urea	urea_cleaned	CHGB	Male	19774	5.72457e-05	0.00024592	0.000697171
Urea	urea_cleaned	CHGB	EUR	40849	0.000737785	0.00107002	0.00142745
Waist-to-Hip ratio	whr	ZNRD2	All	41706	0.00313876	0.00368599	0.00433677
Average total household income	Average_total_household_income	CHI3L1	All	41662	0.000461283	0.000831401	0.00122638
Average total household income	Average_total_household_income	CHI3L1	EUR	39572	0.00244717	0.00295737	0.00364695
Bread type	Bread_type	CHI3L1	All	41662	0.00147841	0.00191947	0.00242388
Bread type	Bread_type	CHI3L1	EUR	39572	0.00208191	0.00268849	0.00330793
Forced expiratory volume in 1-second (FEV1)	Forced_expiratory_volume_in_1_second__FEV1_	CHI3L1	All	41662	7.87151e-05	0.000207658	0.00043742
Forced expiratory volume in 1-second (FEV1)	Forced_expiratory_volume_in_1_second__FEV1_	CHI3L1	Female	22509	0.00010062	0.00029562	0.000672943
Forced expiratory volume in 1-second (FEV1)	Forced_expiratory_volume_in_1_second__FEV1_	CHI3L1	Male	19153	0.000274311	0.000674709	0.00119328
Forced expiratory volume in 1-second (FEV1)	Forced_expiratory_volume_in_1_second__FEV1_	CHI3L1	EUR	39572	0.000620545	0.00100502	0.00138981
Tibolone	G03CX01	CHI3L1	All	41662	0.000234615	0.000486957	0.000798076
Tibolone	G03CX01	CHI3L1	Female	22509	0.00172618	0.00268682	0.00344111
Leisure/social activities	Leisure_social_activities	CHI3L1	All	41662	0.00266546	0.00339275	0.00413496
Leisure/social activities	Leisure_social_activities	CHI3L1	Male	19153	0.00528625	0.00644768	0.00803599
Leisure/social activities	Leisure_social_activities	CHI3L1	EUR	39572	0.00217981	0.00268896	0.00327822
Long-standing illness, disability or infirmity	Long_standing_illness__disability_or_infirmity	CHI3L1	All	41662	2.6135e-05	9.034e-05	0.000203371
Lymphocyte percentage	Lymphocyte_percentage	CHI3L1	All	41662	0.00272759	0.00335551	0.00438536
Lymphocyte percentage	Lymphocyte_percentage	CHI3L1	Female	22509	0.0024903	0.00324468	0.00425675
Lymphocyte percentage	Lymphocyte_percentage	CHI3L1	Male	19153	0.002111	0.00297554	0.00388792
Lymphocyte percentage	Lymphocyte_percentage	CHI3L1	EUR	39572	0.00327849	0.00393265	0.00456576
Allopurinol	M04AA01	CHI3L1	Male	19153	0.000105937	0.000358765	0.000721823
Mean corpuscular volume	Mean_corpuscular_volume	CHI3L1	All	41662	0.000284095	0.000482973	0.000811069
Mean corpuscular volume	Mean_corpuscular_volume	CHI3L1	Female	22509	1.87828e-08	1.17949e-05	0.000122427
Mean corpuscular volume	Mean_corpuscular_volume	CHI3L1	Male	19153	0.00426035	0.00528634	0.0067949
Mean corpuscular volume	Mean_corpuscular_volume	CHI3L1	EUR	39572	0.000246708	0.000462601	0.000735872
Mean sphered cell volume	Mean_sphered_cell_volume	CHI3L1	All	41662	0.00103806	0.00140756	0.00194359
Mean sphered cell volume	Mean_sphered_cell_volume	CHI3L1	Female	22509	0.00212223	0.00298553	0.00383347
Mean sphered cell volume	Mean_sphered_cell_volume	CHI3L1	EUR	39572	0.000458862	0.000803587	0.00123197
Monocyte count	Monocyte_count	CHI3L1	All	41662	0.000231287	0.000414881	0.000722558
Monocyte count	Monocyte_count	CHI3L1	Female	22509	0.000169069	0.000409412	0.000807415
Monocyte count	Monocyte_count	CHI3L1	Male	19153	1.03722e-07	2.58372e-05	0.000174132
Monocyte count	Monocyte_count	CHI3L1	EUR	39572	0.00193681	0.00249136	0.00320929
Overall health rating	Overall_health_rating	CHI3L1	All	41662	0.00247979	0.00299574	0.00361057
Overall health rating	Overall_health_rating	CHI3L1	Male	19153	0.00166121	0.00234917	0.00316458
Pulse rate, automated reading	Pulse_rate	CHI3L1	All	41662	0.000195299	0.000384828	0.000667722
Pulse rate, automated reading	Pulse_rate	CHI3L1	Male	19153	0.000658708	0.00116157	0.00174803
Qualifications	Qualifications	CHI3L1	All	41662	0.00134577	0.00178439	0.00235773
Qualifications	Qualifications	CHI3L1	Female	22509	0.00273911	0.00351248	0.00441722
Qualifications	Qualifications	CHI3L1	Male	19153	0.00308204	0.00413727	0.00544879
Qualifications	Qualifications	CHI3L1	EUR	39572	0.00266104	0.00332932	0.00408826
Red blood cell (erythrocyte) count	Red_blood_cell__erythrocyte__count	CHI3L1	All	41662	0.00189097	0.00239491	0.00301196
Red blood cell (erythrocyte) count	Red_blood_cell__erythrocyte__count	CHI3L1	Female	22509	0.00149466	0.00224448	0.00316812
Red blood cell (erythrocyte) count	Red_blood_cell__erythrocyte__count	CHI3L1	Male	19153	0.000307886	0.000653195	0.00117341
Red blood cell (erythrocyte) count	Red_blood_cell__erythrocyte__count	CHI3L1	EUR	39572	0.00192872	0.0024117	0.00304918
Systolic blood pressure, automated reading	Systolic_blood_pressure	CHI3L1	All	41662	0.00470523	0.00557946	0.00641647
Systolic blood pressure, automated reading	Systolic_blood_pressure	CHI3L1	Female	22509	0.00343676	0.00430308	0.00555809
Systolic blood pressure, automated reading	Systolic_blood_pressure	CHI3L1	Male	19153	0.00435774	0.00577296	0.0071127
Systolic blood pressure, automated reading	Systolic_blood_pressure	CHI3L1	EUR	39572	0.00553442	0.00641867	0.00749208
White blood cell (leukocyte) count	White_blood_cell__leukocyte__count	CHI3L1	All	41662	0.00122195	0.00177584	0.00223962
White blood cell (leukocyte) count	White_blood_cell__leukocyte__count	CHI3L1	Female	22509	0.00150459	0.00203495	0.0027896
White blood cell (leukocyte) count	White_blood_cell__leukocyte__count	CHI3L1	Male	19153	0.000663282	0.00116991	0.00179991
White blood cell (leukocyte) count	White_blood_cell__leukocyte__count	CHI3L1	EUR	39572	5.8544e-05	0.000179831	0.000348746
Age	age	CHI3L1	All	41662	0.00713508	0.00835271	0.00961976
Age	age	CHI3L1	Female	22509	0.00257517	0.00335463	0.00435661
Age	age	CHI3L1	Male	19153	0.0120323	0.0141751	0.0159479
Age	age	CHI3L1	AFR	806	0.000460469	0.00423678	0.0123002
Age	age	CHI3L1	CSA	787	0.0392462	0.0566178	0.0749671
Age	age	CHI3L1	EUR	39572	0.00392183	0.00476117	0.00557641
Albumin	albumin_cleaned	CHI3L1	All	41662	0.00434459	0.00507345	0.00581288
Albumin	albumin_cleaned	CHI3L1	Female	22509	0.00115356	0.00179502	0.00258429
Albumin	albumin_cleaned	CHI3L1	Male	19153	0.00480535	0.00602022	0.00734209
Albumin	albumin_cleaned	CHI3L1	EUR	39572	0.00350244	0.00426987	0.00500321
Alcohol consumption	alcohol	CHI3L1	All	41662	0.0387502	0.0410346	0.0435808
Alcohol consumption	alcohol	CHI3L1	Female	22509	0.0300408	0.0330593	0.0365895
Alcohol consumption	alcohol	CHI3L1	Male	19153	0.0283697	0.0313972	0.0342747
Alcohol consumption	alcohol	CHI3L1	EUR	39572	0.0366208	0.0384586	0.0406789
Type 2 diabetes	bin_250.2	CHI3L1	All	41662	0.000978965	0.00133404	0.00181836
Type 2 diabetes	bin_250.2	CHI3L1	Female	22509	0.000260624	0.000571614	0.0010075
Type 2 diabetes	bin_250.2	CHI3L1	Male	19153	0.00389088	0.00522682	0.00659234
Type 2 diabetes	bin_250.2	CHI3L1	EUR	39572	0.00259917	0.00324064	0.00394904
Gout	bin_274.1	CHI3L1	All	41662	0.000379	0.000638945	0.000993814
Gout	bin_274.1	CHI3L1	Male	19153	4.91307e-07	5.9809e-05	0.000251487
Gout	bin_274.1	CHI3L1	EUR	39572	0.000630612	0.000952983	0.00124212
cis-pQTL score	cis.score	CHI3L1	All	41662	0.242295	0.246541	0.251418
cis-pQTL score	cis.score	CHI3L1	Female	22509	0.217301	0.224427	0.232653
cis-pQTL score	cis.score	CHI3L1	Male	19153	0.218814	0.22628	0.233617
cis-pQTL score	cis.score	CHI3L1	AFR	806	0.142784	0.177112	0.219567
cis-pQTL score	cis.score	CHI3L1	CSA	787	0.0827285	0.111684	0.153524
cis-pQTL score	cis.score	CHI3L1	EUR	39572	0.217364	0.222461	0.227507
Glucose	glucose_cleaned	CHI3L1	Male	19153	0.000556276	0.00105342	0.00175336
HDL cholesterol	hdl_chol_cleaned	CHI3L1	All	41662	0.0104815	0.0118898	0.0132861
HDL cholesterol	hdl_chol_cleaned	CHI3L1	Female	22509	0.00645943	0.00773288	0.00933895
HDL cholesterol	hdl_chol_cleaned	CHI3L1	Male	19153	0.0185762	0.0211331	0.0235916
HDL cholesterol	hdl_chol_cleaned	CHI3L1	EUR	39572	0.0122492	0.0135884	0.0150623
IGF-1	igf1_cleaned	CHI3L1	All	41662	0.0187054	0.0204414	0.0222377
IGF-1	igf1_cleaned	CHI3L1	Female	22509	0.0185398	0.0204641	0.0230926
IGF-1	igf1_cleaned	CHI3L1	Male	19153	0.018774	0.0210811	0.024242
IGF-1	igf1_cleaned	CHI3L1	CSA	787	0.0359227	0.0515999	0.0723258
IGF-1	igf1_cleaned	CHI3L1	EUR	39572	0.0210747	0.0228118	0.0245799
LDL direct	ldl_chol_cleaned	CHI3L1	All	41662	0.00868555	0.00980326	0.0110133
LDL direct	ldl_chol_cleaned	CHI3L1	Female	22509	0.00443391	0.00540698	0.0064724
LDL direct	ldl_chol_cleaned	CHI3L1	Male	19153	0.0130615	0.0152601	0.0171808
LDL direct	ldl_chol_cleaned	CHI3L1	EUR	39572	0.0091279	0.0102157	0.0115807
Alkaline phosphatase	log_alp_cleaned	CHI3L1	All	41662	0.00390265	0.00457726	0.0054027
Alkaline phosphatase	log_alp_cleaned	CHI3L1	Female	22509	0.00540834	0.00645313	0.00779291
Alkaline phosphatase	log_alp_cleaned	CHI3L1	Male	19153	0.000278546	0.000684608	0.00122237
Alkaline phosphatase	log_alp_cleaned	CHI3L1	EUR	39572	0.00521143	0.00610538	0.00708509
Aspartate aminotransferase	log_ast_cleaned	CHI3L1	All	41662	0.00246549	0.00311249	0.00369388
Aspartate aminotransferase	log_ast_cleaned	CHI3L1	Female	22509	0.00205827	0.00294411	0.00384137
Aspartate aminotransferase	log_ast_cleaned	CHI3L1	Male	19153	0.000249611	0.000547355	0.00102962
Aspartate aminotransferase	log_ast_cleaned	CHI3L1	EUR	39572	0.000468129	0.000746697	0.00111745
C-reactive protein	log_crp_cleaned	CHI3L1	All	41662	0.00113916	0.001554	0.00207284
C-reactive protein	log_crp_cleaned	CHI3L1	Female	22509	0.00225946	0.00308268	0.00399701
C-reactive protein	log_crp_cleaned	CHI3L1	Male	19153	0.00304087	0.00421669	0.00538301
C-reactive protein	log_crp_cleaned	CHI3L1	CSA	787	1.02105e-05	0.000925938	0.00538086
C-reactive protein	log_crp_cleaned	CHI3L1	EUR	39572	0.00193963	0.00252541	0.00322555
Cystatin C	log_cysc_cleaned	CHI3L1	All	41662	0.028709	0.0306499	0.0327733
Cystatin C	log_cysc_cleaned	CHI3L1	Female	22509	0.0383914	0.0413411	0.0445596
Cystatin C	log_cysc_cleaned	CHI3L1	Male	19153	0.0269557	0.0294008	0.0323943
Cystatin C	log_cysc_cleaned	CHI3L1	AFR	806	0.02978	0.0482686	0.067852
Cystatin C	log_cysc_cleaned	CHI3L1	CSA	787	0.00688344	0.017415	0.029941
Cystatin C	log_cysc_cleaned	CHI3L1	EUR	39572	0.0266685	0.0284812	0.0301923
Gamma glutamyltransferase	log_ggt_cleaned	CHI3L1	All	41662	0.00452691	0.00534008	0.00624997
Gamma glutamyltransferase	log_ggt_cleaned	CHI3L1	Female	22509	0.000782639	0.00121883	0.00186865
Gamma glutamyltransferase	log_ggt_cleaned	CHI3L1	Male	19153	0.0126955	0.0146343	0.0168704
Gamma glutamyltransferase	log_ggt_cleaned	CHI3L1	CSA	787	0.013653	0.0281263	0.0463976
Gamma glutamyltransferase	log_ggt_cleaned	CHI3L1	EUR	39572	0.00776175	0.00899018	0.0101033
Triglycerides	log_total_tg_cleaned	CHI3L1	All	41662	0.013268	0.0144684	0.0159274
Triglycerides	log_total_tg_cleaned	CHI3L1	Female	22509	0.0126575	0.0142046	0.0163221
Triglycerides	log_total_tg_cleaned	CHI3L1	Male	19153	0.0221601	0.0247367	0.0271439
Triglycerides	log_total_tg_cleaned	CHI3L1	EUR	39572	0.0106778	0.0120015	0.0134073
SHBG	shbg_cleaned	CHI3L1	Male	19153	0.00275122	0.00365655	0.0046822
trans-pQTL score	trans.score	CHI3L1	All	41662	0.0326689	0.0348029	0.0368576
trans-pQTL score	trans.score	CHI3L1	Female	22509	0.0238964	0.0264433	0.0294594
trans-pQTL score	trans.score	CHI3L1	Male	19153	0.0270945	0.0296379	0.0324405
trans-pQTL score	trans.score	CHI3L1	EUR	39572	0.025815	0.027654	0.0295145
Urate	urate_cleaned	CHI3L1	All	41662	0.0035135	0.00422884	0.00513015
Urate	urate_cleaned	CHI3L1	Female	22509	0.000335733	0.000677713	0.0012117
Urate	urate_cleaned	CHI3L1	Male	19153	0.00720345	0.00860182	0.0102731
Urate	urate_cleaned	CHI3L1	EUR	39572	0.00293868	0.00349784	0.00436339
Waist-to-Hip ratio	whr	PCDH17	EUR	40558	0.00295004	0.00368582	0.00450212
Age completed full time education	Age_completed_full_time_education	CHIT1	EUR	40646	0.00024946	0.00047711	0.000764029
Average total household income	Average_total_household_income	CHIT1	All	42796	0.000720727	0.00106133	0.00149137
Average total household income	Average_total_household_income	CHIT1	Male	19661	0.00190253	0.00274595	0.00365343
Duration of moderate activity	Duration_of_moderate_activity	CHIT1	Male	19661	0.000763062	0.0013099	0.00202994
Eosinophill percentage	Eosinophill_percentage	CHIT1	All	42796	0.00172473	0.00224893	0.00276842
Eosinophill percentage	Eosinophill_percentage	CHIT1	Male	19661	0.000160846	0.000454585	0.000847485
Eosinophill percentage	Eosinophill_percentage	CHIT1	EUR	40646	0.00025718	0.000422576	0.000680114
Lymphocyte percentage	Lymphocyte_percentage	CHIT1	All	42796	0.00259224	0.00321011	0.0038668
Lymphocyte percentage	Lymphocyte_percentage	CHIT1	Female	23135	0.00216575	0.00303925	0.00404246
Lymphocyte percentage	Lymphocyte_percentage	CHIT1	Male	19661	0.00228249	0.00322698	0.00420943
Lymphocyte percentage	Lymphocyte_percentage	CHIT1	EUR	40646	0.00454785	0.00540932	0.00614499
Monocyte percentage	Monocyte_percentage	CHIT1	All	42796	0.000505461	0.000809516	0.00117805
Monocyte percentage	Monocyte_percentage	CHIT1	Female	23135	0.00176153	0.00253404	0.00348786
Monocyte percentage	Monocyte_percentage	CHIT1	EUR	40646	0.000673767	0.00105738	0.00150547
Qualifications	Qualifications	CHIT1	All	42796	0.00374199	0.00447436	0.00525639
Qualifications	Qualifications	CHIT1	Male	19661	0.00414363	0.00549311	0.00674097
Qualifications	Qualifications	CHIT1	EUR	40646	0.00455023	0.00531078	0.00616253
Red blood cell (erythrocyte) distribution width	Red_blood_cell__erythrocyte__distribution_width	CHIT1	All	42796	7.42207e-05	0.000202144	0.000394806
Red blood cell (erythrocyte) distribution width	Red_blood_cell__erythrocyte__distribution_width	CHIT1	EUR	40646	0.000259911	0.000473096	0.000783838
Total Lean Mass (g)	Total_Lean_Mass__g_	CHIT1	Male	19661	0.000282717	0.000677547	0.00122403
Townsend deprivation index	Townsend_deprivation_index	CHIT1	All	42796	1.36882e-05	8.79888e-05	0.000241163
Townsend deprivation index	Townsend_deprivation_index	CHIT1	EUR	40646	0.000123739	0.000316054	0.000501219
Age	age	CHIT1	All	42796	0.0508075	0.0533708	0.0559337
Age	age	CHIT1	Female	23135	0.0561552	0.0602232	0.0643356
Age	age	CHIT1	Male	19661	0.0519089	0.0563735	0.059893
Age	age	CHIT1	CSA	806	0.00459508	0.0113619	0.0260102
Age	age	CHIT1	EUR	40646	0.0651641	0.0686142	0.0714048
Albumin	albumin_cleaned	CHIT1	All	42796	0.00102833	0.00146686	0.00191346
Albumin	albumin_cleaned	CHIT1	Female	23135	0.00115078	0.00174641	0.00259189
Albumin	albumin_cleaned	CHIT1	Male	19661	0.00126346	0.00179122	0.0025881
Albumin	albumin_cleaned	CHIT1	EUR	40646	0.000415612	0.00067358	0.00100461
Sarcoidosis	bin_697	CHIT1	All	42796	0.00243329	0.00390409	0.00535738
Sarcoidosis	bin_697	CHIT1	Female	23135	0.000561891	0.00179472	0.0033147
Sarcoidosis	bin_697	CHIT1	Male	19661	0.00410365	0.00742135	0.00923698
Sarcoidosis	bin_697	CHIT1	EUR	40646	0.00115923	0.00202276	0.00276113
Arthropathy NOS	bin_716.9	CHIT1	Male	19661	0.000828511	0.00138442	0.00219646
Osteoarthritis; localized	bin_740.1	CHIT1	All	42796	0.000201199	0.000408256	0.000677402
Osteoarthritis; localized	bin_740.1	CHIT1	EUR	40646	0.000606901	0.000970521	0.0014554
Osteoarthrosis, localized, primary	bin_740.11	CHIT1	Female	23135	0.00131412	0.00205011	0.00275217
Complication of internal orthopedic device	bin_858	CHIT1	All	42796	0.00114415	0.00194849	0.00304967
Complication of internal orthopedic device	bin_858	CHIT1	EUR	40646	0.000867632	0.00151741	0.00214214
Body mass index	bmi	VCAN	All	43164	0.00889833	0.00995155	0.0111137
Body mass index	bmi	CHIT1	Female	23135	0.0139447	0.0161394	0.0178427
Body mass index	bmi	CHIT1	Male	19661	0.001798	0.00248187	0.0035421
Body mass index	bmi	CHIT1	EUR	40646	0.0106983	0.0119707	0.0133186
Centre	centre	CHIT1	All	42796	0.00734287	0.00818391	0.00925117
Centre	centre	CHIT1	Female	23135	0.00382882	0.00493254	0.00584529
cis-pQTL score	cis.score	CHIT1	All	42796	0.453467	0.458262	0.462769
cis-pQTL score	cis.score	CHIT1	Female	23135	0.442213	0.448359	0.455398
cis-pQTL score	cis.score	CHIT1	Male	19661	0.429806	0.43618	0.444454
cis-pQTL score	cis.score	CHIT1	AFR	831	0.0224942	0.0391799	0.0599115
cis-pQTL score	cis.score	CHIT1	CSA	806	0.330995	0.35892	0.397359
cis-pQTL score	cis.score	CHIT1	EUR	40646	0.450143	0.455068	0.459538
IGF-1	igf1_cleaned	CHIT1	All	42796	0.000743107	0.00106771	0.00150965
IGF-1	igf1_cleaned	CHIT1	Female	23135	0.00155592	0.00226226	0.00317659
IGF-1	igf1_cleaned	CHIT1	EUR	40646	0.000447553	0.000714127	0.00113009
Alkaline phosphatase	log_alp_cleaned	CHIT1	All	42796	0.00042406	0.000691072	0.00102388
Alkaline phosphatase	log_alp_cleaned	CHIT1	Female	23135	0.0012079	0.00190361	0.00269232
Alkaline phosphatase	log_alp_cleaned	CHIT1	EUR	40646	0.000293596	0.000556141	0.000886516
Creatinine	log_crea_s_cleaned	CHIT1	All	42796	0.00165452	0.00223871	0.00279543
Creatinine	log_crea_s_cleaned	CHIT1	Female	23135	0.00126626	0.00189067	0.00269775
Creatinine	log_crea_s_cleaned	CHIT1	EUR	40646	0.00211755	0.00276833	0.00338722
C-reactive protein	log_crp_cleaned	CHIT1	All	42796	0.000379625	0.000593663	0.000965547
C-reactive protein	log_crp_cleaned	CHIT1	EUR	40646	0.000172605	0.000349961	0.000581302
Cystatin C	log_cysc_cleaned	CHIT1	All	42796	0.0102938	0.0116807	0.0127778
Cystatin C	log_cysc_cleaned	CHIT1	Female	23135	0.0147063	0.0167406	0.0188032
Cystatin C	log_cysc_cleaned	CHIT1	Male	19661	0.0192326	0.021749	0.0247146
Cystatin C	log_cysc_cleaned	CHIT1	CSA	806	0.0184607	0.0323466	0.0561674
Cystatin C	log_cysc_cleaned	CHIT1	EUR	40646	0.0132997	0.0146899	0.0160982
Ancestry	pop	CHIT1	All	42796	0.0104109	0.0120755	0.0141904
Ancestry	pop	CHIT1	Female	23135	0.00849601	0.0106338	0.0129801
Ancestry	pop	CHIT1	Male	19661	0.00357293	0.00512795	0.0071005
SHBG	shbg_cleaned	CHIT1	Male	19661	0.000207875	0.000574021	0.00108776
SHBG	shbg_cleaned	CHIT1	EUR	40646	0.000686886	0.00103635	0.00134847
Smoking	smoking	CHIT1	All	42796	0.0018675	0.00238092	0.00304583
Smoking	smoking	CHIT1	Female	23135	0.00585316	0.00709764	0.00826146
Smoking	smoking	CHIT1	Male	19661	0.00238172	0.00313946	0.00428181
Smoking	smoking	CHIT1	EUR	40646	0.00302617	0.00387871	0.00449764
trans-pQTL score	trans.score	CHIT1	All	42796	0.0203541	0.0221685	0.0238192
trans-pQTL score	trans.score	CHIT1	Female	23135	0.0236673	0.025816	0.0281824
trans-pQTL score	trans.score	CHIT1	Male	19661	0.0196874	0.0221243	0.0245257
trans-pQTL score	trans.score	CHIT1	EUR	40646	0.0248466	0.0268121	0.0285378
Insulin	A10A	CHL1	All	42843	0.000124671	0.000301532	0.000579129
Simvastatin	C10AA01	CHL1	All	42843	0.000153677	0.000315337	0.000494485
Simvastatin	C10AA01	CHL1	Male	19686	0.000138708	0.000411924	0.000738107
Simvastatin	C10AA01	CHL1	EUR	40694	0.000656902	0.000962005	0.00127691
Fenofibrate	C10AB05	CHL1	EUR	40694	7.76802e-09	2.55369e-06	7.03203e-05
Levonorgestrel |Ethinyl Estradiol	G03AA07	CHL1	All	42843	0.000662483	0.00105227	0.00149683
Levonorgestrel |Ethinyl Estradiol	G03AA07	CHL1	Female	23157	0.00062685	0.00112773	0.00153458
Levonorgestrel |Ethinyl Estradiol	G03AA07	CHL1	EUR	40694	0.00186219	0.00255174	0.00310681
Conjugated Estrogens	G03CA57	CHL1	All	42843	0.00163923	0.00235136	0.00298227
Conjugated Estrogens	G03CA57	CHL1	Female	23157	0.00153182	0.00223436	0.00294756
Conjugated Estrogens	G03CA57	CHL1	EUR	40694	0.00112727	0.00157444	0.00199239
Conjugated Estrogens |Medroxyprogesterone Acetate|Medroxyprogesterone Acetate |Estradiol	G03FA12	CHL1	Female	23157	6.71902e-05	0.000303978	0.00055396
Haemoglobin concentration	Haemoglobin_concentration	CHL1	All	42843	0.00463805	0.00552082	0.00634735
Haemoglobin concentration	Haemoglobin_concentration	CHL1	Female	23157	0.00204991	0.00274225	0.00364813
Haemoglobin concentration	Haemoglobin_concentration	CHL1	Male	19686	0.0024963	0.00325814	0.00432628
Haemoglobin concentration	Haemoglobin_concentration	CHL1	EUR	40694	0.00399077	0.00472204	0.00542823
Heel bone mineral density (BMD) T-score, automated	Heel_bone_mineral_density__BMD__T_score__automated	CHL1	AFR	832	1.68059e-06	0.000463604	0.00494231
High light scatter reticulocyte count	High_light_scatter_reticulocyte_count	CHL1	All	42843	0.000491347	0.000753528	0.00105473
High light scatter reticulocyte count	High_light_scatter_reticulocyte_count	CHL1	Female	23157	0.000916432	0.00141476	0.00229276
High light scatter reticulocyte count	High_light_scatter_reticulocyte_count	CHL1	EUR	40694	0.000327159	0.000575125	0.000847454
Immature reticulocyte fraction	Immature_reticulocyte_fraction	CHL1	EUR	40694	4.42136e-06	7.16207e-05	0.000204438
Mean reticulocyte volume	Mean_reticulocyte_volume	CHL1	Male	19686	0.00052444	0.000991112	0.00170873
Mean sphered cell volume	Mean_sphered_cell_volume	CHL1	EUR	40694	6.10995e-05	0.000179344	0.000415367
Neutrophill percentage	Neutrophill_percentage	CHL1	All	42843	0.000532313	0.000792388	0.00119854
Neutrophill percentage	Neutrophill_percentage	CHL1	Female	23157	0.000636838	0.00109621	0.00168609
Neutrophill percentage	Neutrophill_percentage	CHL1	EUR	40694	0.0002931	0.000562583	0.000829349
Platelet crit	Platelet_crit	CHL1	All	42843	0.00163959	0.00207046	0.00279312
Platelet crit	Platelet_crit	CHL1	Female	23157	0.000610279	0.00100771	0.00160117
Platelet crit	Platelet_crit	CHL1	EUR	40694	0.00174027	0.00235834	0.00291681
Total Lean Mass (g)	Total_Lean_Mass__g_	CHL1	Female	23157	1.07116e-07	3.35322e-05	0.000182412
Total Lean Mass (g)	Total_Lean_Mass__g_	CHL1	Male	19686	0.000396616	0.000810668	0.00143188
White blood cell (leukocyte) count	White_blood_cell__leukocyte__count	CHL1	Female	23157	1.82974e-06	0.000112555	0.000325785
Age	age	CHL1	All	42843	0.00403278	0.00477148	0.00559384
Age	age	CHL1	Female	23157	0.00876405	0.0103299	0.0118125
Age	age	CHL1	AFR	832	0.0126003	0.0233884	0.0365892
Age	age	CHL1	EUR	40694	0.00328654	0.0038339	0.00455763
Alcohol consumption	alcohol	CHL1	All	42843	0.00487896	0.00587818	0.00675478
Alcohol consumption	alcohol	CHL1	Female	23157	0.00733132	0.00870519	0.0103468
Alcohol consumption	alcohol	CHL1	Male	19686	0.00657143	0.00798917	0.0096184
Alcohol consumption	alcohol	CHL1	EUR	40694	0.0064783	0.00726569	0.00845236
Body mass index	bmi	LILRA5	All	42614	0.0086321	0.00990865	0.0110491
Body mass index	bmi	CHL1	Female	23157	0.00351824	0.00450135	0.00559393
Body mass index	bmi	CHL1	Male	19686	0.00170785	0.0025492	0.00336705
Body mass index	bmi	CHL1	AFR	832	0.0336829	0.0501165	0.0732403
Body mass index	bmi	CHL1	EUR	40694	0.00370842	0.00452616	0.00539555
cis-pQTL score	cis.score	CHL1	All	42843	0.0568905	0.0598436	0.0624677
cis-pQTL score	cis.score	CHL1	Female	23157	0.0513017	0.0548728	0.0585923
cis-pQTL score	cis.score	CHL1	Male	19686	0.0432952	0.0465976	0.0507984
cis-pQTL score	cis.score	CHL1	AFR	832	0.00187885	0.00948114	0.0171129
cis-pQTL score	cis.score	CHL1	CSA	805	0.0504456	0.0739935	0.0973047
cis-pQTL score	cis.score	CHL1	EUR	40694	0.0596775	0.0631896	0.0660116
HDL cholesterol	hdl_chol_cleaned	CHL1	All	42843	0.00265171	0.00335167	0.00402706
HDL cholesterol	hdl_chol_cleaned	CHL1	Female	23157	0.00110723	0.00165266	0.00227248
HDL cholesterol	hdl_chol_cleaned	CHL1	Male	19686	0.0028	0.00361425	0.00460282
HDL cholesterol	hdl_chol_cleaned	CHL1	EUR	40694	0.0034496	0.00419972	0.0050429
LDL direct	ldl_chol_cleaned	CHL1	All	42843	0.00273775	0.00325945	0.00396153
LDL direct	ldl_chol_cleaned	CHL1	Female	23157	0.00363259	0.0044628	0.00573126
LDL direct	ldl_chol_cleaned	CHL1	Male	19686	0.00233728	0.00318538	0.00422385
LDL direct	ldl_chol_cleaned	CHL1	EUR	40694	0.00148547	0.00196542	0.00249961
Alkaline phosphatase	log_alp_cleaned	CHL1	All	42843	0.0206541	0.0225027	0.0243638
Alkaline phosphatase	log_alp_cleaned	CHL1	Female	23157	0.026396	0.0285351	0.0310733
Alkaline phosphatase	log_alp_cleaned	CHL1	Male	19686	0.0136238	0.0158443	0.0179445
Alkaline phosphatase	log_alp_cleaned	CHL1	AFR	832	0.0150283	0.0284722	0.0417435
Alkaline phosphatase	log_alp_cleaned	CHL1	EUR	40694	0.0176211	0.0191033	0.0204082
Aspartate aminotransferase	log_ast_cleaned	CHL1	All	42843	0.00055252	0.00086487	0.001221
Aspartate aminotransferase	log_ast_cleaned	CHL1	EUR	40694	0.002003	0.00261227	0.0033338
C-reactive protein	log_crp_cleaned	CHL1	All	42843	0.00237275	0.00289615	0.00346066
C-reactive protein	log_crp_cleaned	CHL1	Female	23157	0.00444233	0.00553092	0.00700315
C-reactive protein	log_crp_cleaned	CHL1	EUR	40694	0.00117759	0.00166177	0.00220369
Gamma glutamyltransferase	log_ggt_cleaned	CHL1	All	42843	0.000590339	0.000865966	0.00121542
Gamma glutamyltransferase	log_ggt_cleaned	CHL1	EUR	40694	0.000801799	0.00121756	0.00163736
Testosterone	log_testo_cleaned	CHL1	Male	19686	4.2242e-08	9.4879e-06	8.93535e-05
Triglycerides	log_total_tg_cleaned	CHL1	All	42843	0.00149119	0.00194363	0.0024469
Triglycerides	log_total_tg_cleaned	CHL1	Female	23157	0.00313134	0.0041088	0.00512591
Triglycerides	log_total_tg_cleaned	CHL1	EUR	40694	0.000582873	0.000903768	0.00127804
SHBG	shbg_cleaned	CHL1	All	42843	0.00190743	0.00247926	0.00302657
SHBG	shbg_cleaned	CHL1	Female	23157	7.00967e-05	0.00026245	0.000545466
SHBG	shbg_cleaned	CHL1	Male	19686	0.00437545	0.00551226	0.00669961
SHBG	shbg_cleaned	CHL1	EUR	40694	0.00164026	0.00214719	0.00284592
Total protein	total_prot_cleaned	CHL1	All	42843	0.00171593	0.00231569	0.00291557
Total protein	total_prot_cleaned	CHL1	Female	23157	0.00165603	0.00236832	0.00307736
Total protein	total_prot_cleaned	CHL1	Male	19686	0.000106627	0.00043378	0.000776189
Total protein	total_prot_cleaned	CHL1	EUR	40694	0.00114615	0.00153647	0.00200293
trans-pQTL score	trans.score	CHL1	All	42843	0.0222059	0.0239675	0.0257973
trans-pQTL score	trans.score	CHL1	Female	23157	0.015904	0.0179167	0.0198946
trans-pQTL score	trans.score	CHL1	Male	19686	0.0253084	0.0281452	0.0308543
trans-pQTL score	trans.score	CHL1	EUR	40694	0.0203265	0.0219916	0.0242783
Waist-to-Hip ratio	whr	SCLY	CSA	811	0.000133939	0.00367922	0.0119029
Waist-to-Hip ratio	whr	CD1C	Female	23259	0.00280005	0.00367773	0.0046605
Waist-to-Hip ratio	whr	EPHB4	EUR	41021	0.00289282	0.00367387	0.00432624
Waist-to-Hip ratio	whr	PTPRS	Female	23332	0.00290998	0.00367107	0.00479618
Cereal intake	Cereal_intake	CHM	EUR	38677	5.26538e-05	0.000157918	0.000322896
Date of attending assessment centre	Date_of_attending_assessment_centre	CHM	All	40740	0.00146288	0.00197448	0.00247257
Date of attending assessment centre	Date_of_attending_assessment_centre	CHM	Female	22030	0.000319828	0.000696811	0.0011344
Date of attending assessment centre	Date_of_attending_assessment_centre	CHM	Male	18710	0.00252973	0.00356231	0.0047582
Date of attending assessment centre	Date_of_attending_assessment_centre	CHM	EUR	38677	0.00148869	0.0020497	0.00252925
Mean platelet (thrombocyte) volume	Mean_platelet__thrombocyte__volume	CHM	All	40740	0.0168246	0.0184349	0.0202559
Mean platelet (thrombocyte) volume	Mean_platelet__thrombocyte__volume	CHM	Female	22030	0.0208958	0.023211	0.025299
Mean platelet (thrombocyte) volume	Mean_platelet__thrombocyte__volume	CHM	Male	18710	0.0186126	0.0211762	0.0235452
Mean platelet (thrombocyte) volume	Mean_platelet__thrombocyte__volume	CHM	CSA	766	0.00621792	0.0159002	0.039829
Mean platelet (thrombocyte) volume	Mean_platelet__thrombocyte__volume	CHM	EUR	38677	0.018389	0.019927	0.0213544
Platelet crit	Platelet_crit	CHM	All	40740	0.0493311	0.0517512	0.0543171
Platelet crit	Platelet_crit	CHM	Female	22030	0.048605	0.0519701	0.0555898
Platelet crit	Platelet_crit	CHM	Male	18710	0.0560907	0.0600108	0.0640991
Platelet crit	Platelet_crit	CHM	AFR	802	0.0184793	0.0308284	0.0470102
Platelet crit	Platelet_crit	CHM	CSA	766	0.0274723	0.041988	0.0611184
Platelet crit	Platelet_crit	CHM	EUR	38677	0.0543298	0.0570123	0.060154
Spread type	Spread_type	CHM	All	40740	0.000367579	0.000569545	0.000837273
Time blood draw	Time_blood_draw	CHM	All	40740	0.00192741	0.00250372	0.00302933
Time blood draw	Time_blood_draw	CHM	Female	22030	0.00318613	0.00402945	0.00510565
Time blood draw	Time_blood_draw	CHM	Male	18710	0.000884715	0.00154535	0.00229559
Time blood draw	Time_blood_draw	CHM	EUR	38677	0.00262474	0.00333155	0.00406052
Centre	centre	CHM	All	40740	0.011966	0.0132402	0.0146165
Centre	centre	CHM	Female	22030	0.0175823	0.0194971	0.0217159
Centre	centre	CHM	Male	18710	0.0158804	0.0178622	0.0207014
Centre	centre	CHM	EUR	38677	0.00942793	0.0105381	0.0119016
Triglycerides	log_total_tg_cleaned	CHM	All	40740	0.0107123	0.011994	0.0132478
Triglycerides	log_total_tg_cleaned	CHM	Female	22030	0.00940756	0.0108263	0.012242
Triglycerides	log_total_tg_cleaned	CHM	Male	18710	0.0100036	0.0115757	0.0134159
Triglycerides	log_total_tg_cleaned	CHM	CSA	766	0.0697354	0.0889008	0.110871
Triglycerides	log_total_tg_cleaned	CHM	EUR	38677	0.0106163	0.0118972	0.013235
Sample age	sample_age	CHM	Female	22030	1.63841e-08	8.77852e-06	8.68633e-05
Sex	sex	CHM	All	40740	0.000307186	0.000551395	0.00082699
Sex	sex	CHM	EUR	38677	0.000720598	0.00101969	0.00149469
Total protein	total_prot_cleaned	CHM	All	40740	0.00387903	0.00468566	0.00558235
Total protein	total_prot_cleaned	CHM	Female	22030	0.00254298	0.00333273	0.00408091
Total protein	total_prot_cleaned	CHM	Male	18710	0.00278737	0.0037867	0.00485442
Total protein	total_prot_cleaned	CHM	EUR	38677	0.00563361	0.0065108	0.00748896
trans-pQTL score	trans.score	CHM	All	40740	0.000498022	0.000870671	0.00126714
trans-pQTL score	trans.score	CHM	EUR	38677	0.00012132	0.000276067	0.00053685
Mean platelet (thrombocyte) volume	Mean_platelet__thrombocyte__volume	CHMP1A	All	42518	0.0159793	0.0175727	0.0190062
Mean platelet (thrombocyte) volume	Mean_platelet__thrombocyte__volume	CHMP1A	Female	23001	0.019262	0.0215436	0.0237091
Mean platelet (thrombocyte) volume	Mean_platelet__thrombocyte__volume	CHMP1A	Male	19517	0.0132867	0.0156588	0.017683
Mean platelet (thrombocyte) volume	Mean_platelet__thrombocyte__volume	CHMP1A	EUR	40395	0.0174097	0.0188623	0.0204255
Mean sphered cell volume	Mean_sphered_cell_volume	CHMP1A	All	42518	0.000756281	0.00112632	0.00157837
Mean sphered cell volume	Mean_sphered_cell_volume	CHMP1A	Female	23001	0.00141623	0.00222327	0.00302686
Mean sphered cell volume	Mean_sphered_cell_volume	CHMP1A	Male	19517	0.000372255	0.00081654	0.00138723
Mean sphered cell volume	Mean_sphered_cell_volume	CHMP1A	EUR	40395	0.000289143	0.00050518	0.000826816
Number of draws	Number_of_draws	CHMP1A	All	42518	0.00143373	0.00195298	0.00239188
Number of draws	Number_of_draws	CHMP1A	Female	23001	0.000269356	0.000628857	0.00103401
Number of draws	Number_of_draws	CHMP1A	Male	19517	0.00163084	0.00242287	0.00338922
Number of draws	Number_of_draws	CHMP1A	EUR	40395	0.000795094	0.0011651	0.00169645
Platelet crit	Platelet_crit	CHMP1A	All	42518	0.0899516	0.0929956	0.0959709
Platelet crit	Platelet_crit	CHMP1A	Female	23001	0.0778775	0.0817321	0.0863966
Platelet crit	Platelet_crit	CHMP1A	Male	19517	0.0807001	0.0852255	0.0891265
Platelet crit	Platelet_crit	CHMP1A	AFR	818	0.00734914	0.0163216	0.0292808
Platelet crit	Platelet_crit	CHMP1A	CSA	801	0.109735	0.136079	0.167316
Platelet crit	Platelet_crit	CHMP1A	EUR	40395	0.0864316	0.0897889	0.0931605
Time blood draw	Time_blood_draw	CHMP1A	All	42518	0.0161794	0.0176272	0.0192345
Time blood draw	Time_blood_draw	CHMP1A	Female	23001	0.0160192	0.0179389	0.0199729
Time blood draw	Time_blood_draw	CHMP1A	Male	19517	0.0107737	0.0128089	0.0152647
Time blood draw	Time_blood_draw	CHMP1A	AFR	818	0.0277603	0.0437318	0.0603131
Time blood draw	Time_blood_draw	CHMP1A	EUR	40395	0.0134918	0.0147836	0.0163845
Albumin	albumin_cleaned	CHMP1A	Male	19517	1.37925e-08	7.61758e-06	9.08603e-05
Lymphoid leukemia, chronic	bin_204.12	CHMP1A	Male	19517	3.56953e-09	1.53738e-06	3.45709e-05
Centre	centre	CHMP1A	All	42518	0.013751	0.0150334	0.0165182
Centre	centre	CHMP1A	Female	23001	0.0235332	0.0252065	0.0277036
Centre	centre	CHMP1A	Male	19517	0.0226212	0.0250023	0.0273726
Centre	centre	CHMP1A	AFR	818	0.08578	0.120403	0.147605
Centre	centre	CHMP1A	EUR	40395	0.0186891	0.0202109	0.021633
cis-pQTL score	cis.score	CHMP1A	All	42518	0.0048666	0.00575133	0.0066141
cis-pQTL score	cis.score	CHMP1A	Female	23001	0.00253997	0.00331965	0.00446399
cis-pQTL score	cis.score	CHMP1A	Male	19517	0.00603332	0.00731702	0.00860905
cis-pQTL score	cis.score	CHMP1A	EUR	40395	0.00422531	0.00500645	0.00570121
Triglycerides	log_total_tg_cleaned	CHMP1A	All	42518	0.0157595	0.0173808	0.0189268
Triglycerides	log_total_tg_cleaned	CHMP1A	Female	23001	0.0182425	0.0203235	0.0228194
Triglycerides	log_total_tg_cleaned	CHMP1A	Male	19517	0.0170117	0.0191247	0.0213247
Triglycerides	log_total_tg_cleaned	CHMP1A	AFR	818	0.00708534	0.0163341	0.0307678
Triglycerides	log_total_tg_cleaned	CHMP1A	CSA	801	0.106393	0.130223	0.156722
Triglycerides	log_total_tg_cleaned	CHMP1A	EUR	40395	0.0195683	0.0212873	0.0230024
Month	month	CHMP1A	All	42518	0.00110506	0.00150648	0.00199125
Month	month	CHMP1A	Female	23001	0.00152005	0.00219811	0.002837
Month	month	CHMP1A	Male	19517	0.00124878	0.00187708	0.0026473
Month	month	CHMP1A	EUR	40395	0.000738749	0.00106602	0.00136255
Phosphate	phos_cleaned	CHMP1A	Female	23001	4.20032e-05	0.000217284	0.000464137
Sex	sex	CHMP1A	All	42518	0.00500131	0.00591613	0.00673593
Sex	sex	CHMP1A	EUR	40395	0.00551243	0.00640825	0.00715481
Total protein	total_prot_cleaned	CHMP1A	All	42518	0.00256631	0.00318429	0.00381139
Total protein	total_prot_cleaned	CHMP1A	Female	23001	0.00325878	0.00415874	0.00524967
Total protein	total_prot_cleaned	CHMP1A	Male	19517	0.000632492	0.00120624	0.00187854
Total protein	total_prot_cleaned	CHMP1A	AFR	818	0.000565518	0.00623244	0.0150833
Total protein	total_prot_cleaned	CHMP1A	EUR	40395	0.00110207	0.00159627	0.00217067
trans-pQTL score	trans.score	CHMP1A	All	42518	0.00275648	0.00343872	0.00409133
trans-pQTL score	trans.score	CHMP1A	Female	23001	0.00407644	0.00496468	0.00617499
trans-pQTL score	trans.score	CHMP1A	Male	19517	0.00205276	0.00284812	0.00394003
trans-pQTL score	trans.score	CHMP1A	EUR	40395	0.00388337	0.00455591	0.00546157
Date of attending assessment centre	Date_of_attending_assessment_centre	CHMP6	All	41864	0.00253507	0.00315598	0.00373601
Date of attending assessment centre	Date_of_attending_assessment_centre	CHMP6	Female	22643	0.00411757	0.00530816	0.00667703
Date of attending assessment centre	Date_of_attending_assessment_centre	CHMP6	Male	19221	0.000724966	0.00117936	0.00172036
Date of attending assessment centre	Date_of_attending_assessment_centre	CHMP6	EUR	39747	0.00228751	0.00293695	0.00360272
Leisure/social activities	Leisure_social_activities	CHMP6	AFR	820	0.00761007	0.0134361	0.0240209
Mean platelet (thrombocyte) volume	Mean_platelet__thrombocyte__volume	CHMP6	All	41864	0.0300336	0.0322301	0.0344578
Mean platelet (thrombocyte) volume	Mean_platelet__thrombocyte__volume	CHMP6	Female	22643	0.0339201	0.0366159	0.0396069
Mean platelet (thrombocyte) volume	Mean_platelet__thrombocyte__volume	CHMP6	Male	19221	0.0309391	0.0341373	0.0375929
Mean platelet (thrombocyte) volume	Mean_platelet__thrombocyte__volume	CHMP6	CSA	787	0.0374945	0.0519612	0.0703768
Mean platelet (thrombocyte) volume	Mean_platelet__thrombocyte__volume	CHMP6	EUR	39747	0.0355884	0.038018	0.0401523
Number of draws	Number_of_draws	CHMP6	EUR	39747	7.33848e-05	0.000230057	0.000456939
Platelet crit	Platelet_crit	CHMP6	All	41864	0.105317	0.10883	0.112775
Platelet crit	Platelet_crit	CHMP6	Female	22643	0.0967021	0.101619	0.106241
Platelet crit	Platelet_crit	CHMP6	Male	19221	0.110669	0.115722	0.1217
Platelet crit	Platelet_crit	CHMP6	AFR	820	0.0320867	0.0505963	0.0718122
Platelet crit	Platelet_crit	CHMP6	CSA	787	0.109975	0.137274	0.166461
Platelet crit	Platelet_crit	CHMP6	EUR	39747	0.118916	0.122369	0.126095
Pulse rate, automated reading	Pulse_rate	CHMP6	All	41864	0.000487644	0.000796791	0.0011201
Pulse rate, automated reading	Pulse_rate	CHMP6	EUR	39747	0.000266583	0.000547654	0.000852529
Time blood draw	Time_blood_draw	CHMP6	All	41864	0.0124392	0.0137582	0.0152082
Time blood draw	Time_blood_draw	CHMP6	Female	22643	0.00905306	0.0107565	0.0121501
Time blood draw	Time_blood_draw	CHMP6	Male	19221	0.00812262	0.00949768	0.0110478
Time blood draw	Time_blood_draw	CHMP6	EUR	39747	0.0127685	0.014262	0.015698
White blood cell (leukocyte) count	White_blood_cell__leukocyte__count	CHMP6	Female	22643	6.25996e-08	9.75451e-06	7.67841e-05
Centre	centre	CHMP6	All	41864	0.0194409	0.0209864	0.0224909
Centre	centre	CHMP6	Female	22643	0.0154434	0.0175433	0.0196804
Centre	centre	CHMP6	Male	19221	0.0210949	0.0237352	0.0260047
Centre	centre	CHMP6	EUR	39747	0.0161615	0.0178135	0.0195001
cis-pQTL score	cis.score	CHMP6	All	41864	0.0140977	0.0157026	0.017258
cis-pQTL score	cis.score	CHMP6	Female	22643	0.0194582	0.0216947	0.0240246
cis-pQTL score	cis.score	CHMP6	Male	19221	0.0211746	0.0235749	0.0260656
cis-pQTL score	cis.score	CHMP6	EUR	39747	0.0168323	0.018335	0.0204339
HDL cholesterol	hdl_chol_cleaned	CHMP6	All	41864	0.0110929	0.0125793	0.0138753
HDL cholesterol	hdl_chol_cleaned	CHMP6	Female	22643	0.00976618	0.0111063	0.0126996
HDL cholesterol	hdl_chol_cleaned	CHMP6	Male	19221	0.00864379	0.0106048	0.0121184
HDL cholesterol	hdl_chol_cleaned	CHMP6	EUR	39747	0.00816702	0.009282	0.0103903
LDL direct	ldl_chol_cleaned	CHMP6	All	41864	1.99949e-05	0.000115539	0.000248481
LDL direct	ldl_chol_cleaned	CHMP6	Female	22643	0.000535624	0.000916472	0.00140558
LDL direct	ldl_chol_cleaned	CHMP6	Male	19221	1.36594e-07	1.8135e-05	0.000186875
LDL direct	ldl_chol_cleaned	CHMP6	EUR	39747	0.000235268	0.000432365	0.000756281
Alkaline phosphatase	log_alp_cleaned	CHMP6	Female	22643	0.000149036	0.000406916	0.000825773
Alanine aminotransferase	log_alt_cleaned	CHMP6	All	41864	0.000560362	0.000874759	0.0012841
Alanine aminotransferase	log_alt_cleaned	CHMP6	Female	22643	2.50461e-05	0.000153857	0.0004242
Alanine aminotransferase	log_alt_cleaned	CHMP6	EUR	39747	0.000540613	0.000857427	0.00132944
Gamma glutamyltransferase	log_ggt_cleaned	CHMP6	All	41864	1.13041e-08	1.17727e-05	6.99612e-05
Gamma glutamyltransferase	log_ggt_cleaned	CHMP6	Female	22643	0.000103324	0.000280499	0.000611964
Gamma glutamyltransferase	log_ggt_cleaned	CHMP6	EUR	39747	8.1753e-05	0.000225706	0.000433419
Triglycerides	log_total_tg_cleaned	CHMP6	All	41864	0.0717504	0.0750735	0.0781555
Triglycerides	log_total_tg_cleaned	CHMP6	Female	22643	0.0487389	0.0521107	0.0560928
Triglycerides	log_total_tg_cleaned	CHMP6	Male	19221	0.106913	0.111992	0.117169
Triglycerides	log_total_tg_cleaned	CHMP6	AFR	820	0.0260033	0.038889	0.062968
Triglycerides	log_total_tg_cleaned	CHMP6	CSA	787	0.17243	0.205071	0.230276
Triglycerides	log_total_tg_cleaned	CHMP6	EUR	39747	0.0577763	0.0605418	0.062851
Sex	sex	CHMP6	All	41864	0.00523122	0.00614175	0.00702719
Sex	sex	CHMP6	EUR	39747	0.00711976	0.00808139	0.00922112
Total protein	total_prot_cleaned	CHMP6	All	41864	0.00504597	0.00575643	0.00666501
Total protein	total_prot_cleaned	CHMP6	Female	22643	0.00495752	0.00619321	0.00749467
Total protein	total_prot_cleaned	CHMP6	Male	19221	0.00353688	0.00469745	0.00587018
Total protein	total_prot_cleaned	CHMP6	CSA	787	0.018021	0.0324279	0.0470474
Total protein	total_prot_cleaned	CHMP6	EUR	39747	0.00545877	0.00647116	0.00746774
trans-pQTL score	trans.score	CHMP6	All	41864	0.00049866	0.000789718	0.00110885
trans-pQTL score	trans.score	CHMP6	Female	22643	0.000453925	0.000781022	0.00128855
trans-pQTL score	trans.score	CHMP6	EUR	39747	0.00150392	0.00207746	0.00268067
Oily fish intake	Oily_fish_intake	CHP1	All	40523	0.000165221	0.000327823	0.000582095
Platelet crit	Platelet_crit	CHP1	All	40523	5.91965e-05	0.000176378	0.000373236
Platelet crit	Platelet_crit	CHP1	Female	21920	0.00125616	0.00173551	0.0024937
Platelet crit	Platelet_crit	CHP1	EUR	38483	0.000539724	0.000794877	0.00117266
Poultry intake	Poultry_intake	CHP1	CSA	759	0.0273189	0.0425865	0.0633448
Hemorrhage of gastrointestinal tract	bin_578.9	CHP1	AFR	797	0.000405264	0.00485749	0.00614342
Aspartate aminotransferase	log_ast_cleaned	CHP1	EUR	38483	0.000414399	0.000684215	0.00100073
Total protein	total_prot_cleaned	CHP1	All	40523	0.00113794	0.00151422	0.00202998
Total protein	total_prot_cleaned	CHP1	Female	21920	0.00031333	0.000620203	0.00112348
Total protein	total_prot_cleaned	CHP1	EUR	38483	0.00146777	0.00202888	0.00259454
Alfacalcidol	A11CC03	CHRDL1	All	42842	2.34233e-05	0.000174341	0.000570836
Ankle spacing width	Ankle_spacing_width	CHRDL1	Male	19672	0.000113235	0.000333654	0.000698037
Eosinophill percentage	Eosinophill_percentage	CHRDL1	All	42842	1.48118e-08	3.71703e-06	4.66801e-05
Eosinophill percentage	Eosinophill_percentage	CHRDL1	Female	23170	1.28932e-05	0.000131721	0.000369219
Levonorgestrel |Ethinyl Estradiol	G03AA07	CHRDL1	All	42842	0.00242394	0.00322748	0.00372697
Levonorgestrel |Ethinyl Estradiol	G03AA07	CHRDL1	Female	23170	0.00138291	0.00241575	0.00342733
Levonorgestrel |Ethinyl Estradiol	G03AA07	CHRDL1	EUR	40690	0.00179745	0.00267294	0.00312336
Conjugated Estrogens	G03CA57	CHRDL1	All	42842	0.00400133	0.00512108	0.00592626
Conjugated Estrogens	G03CA57	CHRDL1	Female	23170	0.00379101	0.0051835	0.00664285
Conjugated Estrogens	G03CA57	CHRDL1	EUR	40690	0.00179525	0.00258869	0.00312903
Tibolone	G03CX01	CHRDL1	Female	23170	0.000998125	0.00181992	0.00239303
Heel bone mineral density (BMD) T-score, automated	Heel_bone_mineral_density__BMD__T_score__automated	CHRDL1	Female	23170	0.000353681	0.000635971	0.00112413
High light scatter reticulocyte count	High_light_scatter_reticulocyte_count	CHRDL1	All	42842	0.000363078	0.000596006	0.000920632
High light scatter reticulocyte count	High_light_scatter_reticulocyte_count	CHRDL1	Female	23170	0.00149644	0.00222824	0.00300637
Mean platelet (thrombocyte) volume	Mean_platelet__thrombocyte__volume	CHRDL1	All	42842	0.00116744	0.00153094	0.00216378
Mean platelet (thrombocyte) volume	Mean_platelet__thrombocyte__volume	CHRDL1	Female	23170	0.00170681	0.00230986	0.00306214
Mean platelet (thrombocyte) volume	Mean_platelet__thrombocyte__volume	CHRDL1	EUR	40690	0.00126162	0.00170762	0.00216248
Neutrophill percentage	Neutrophill_percentage	CHRDL1	All	42842	0.0042831	0.00510623	0.00595302
Neutrophill percentage	Neutrophill_percentage	CHRDL1	Female	23170	0.00413492	0.00508745	0.00613403
Neutrophill percentage	Neutrophill_percentage	CHRDL1	EUR	40690	0.00429195	0.00529072	0.00615406
Number of days/week of moderate physical activity	Number_of_days_week_of_moderate_physical_activity	CHRDL1	Male	19672	0.000842086	0.00141504	0.00215784
Number of days/week of vigorous physical activity	Number_of_days_week_of_vigorous_physical_activity	CHRDL1	All	42842	0.00329945	0.00401468	0.00486624
Number of days/week of vigorous physical activity	Number_of_days_week_of_vigorous_physical_activity	CHRDL1	Male	19672	0.000445109	0.000957685	0.00151714
Number of days/week of vigorous physical activity	Number_of_days_week_of_vigorous_physical_activity	CHRDL1	EUR	40690	0.00259874	0.00312771	0.00388496
Red blood cell (erythrocyte) distribution width	Red_blood_cell__erythrocyte__distribution_width	CHRDL1	EUR	40690	0.000596642	0.000930287	0.00130975
Time blood draw	Time_blood_draw	CHRDL1	All	42842	0.00609397	0.00692602	0.00783849
Time blood draw	Time_blood_draw	CHRDL1	Female	23170	0.00445106	0.00532851	0.00638475
Time blood draw	Time_blood_draw	CHRDL1	Male	19672	0.00428079	0.00530365	0.00643314
Time blood draw	Time_blood_draw	CHRDL1	EUR	40690	0.00435319	0.00528999	0.0060466
White blood cell (leukocyte) count	White_blood_cell__leukocyte__count	CHRDL1	Female	23170	0.000156852	0.000429433	0.000816339
Age	age	CHRDL1	All	42842	0.0990756	0.102523	0.105653
Age	age	CHRDL1	Female	23170	0.0959342	0.0999538	0.104991
Age	age	CHRDL1	Male	19672	0.0817605	0.086165	0.0909311
Age	age	CHRDL1	AFR	828	0.00996261	0.0202	0.0393058
Age	age	CHRDL1	CSA	808	0.0615063	0.0808343	0.109641
Age	age	CHRDL1	EUR	40690	0.101969	0.104996	0.10853
Albumin	albumin_cleaned	CHRDL1	All	42842	0.00654107	0.00749805	0.00847514
Albumin	albumin_cleaned	CHRDL1	Female	23170	0.00454635	0.00543661	0.00661676
Albumin	albumin_cleaned	CHRDL1	Male	19672	0.00969228	0.0113518	0.0132628
Albumin	albumin_cleaned	CHRDL1	CSA	808	0.000128391	0.00331879	0.0115464
Albumin	albumin_cleaned	CHRDL1	EUR	40690	0.00722856	0.00825033	0.0094157
Alcohol consumption	alcohol	CHRDL1	All	42842	0.00479473	0.00546017	0.00638851
Alcohol consumption	alcohol	CHRDL1	Female	23170	0.00578582	0.00694432	0.00810336
Alcohol consumption	alcohol	CHRDL1	Male	19672	0.00776466	0.00916896	0.010782
Alcohol consumption	alcohol	CHRDL1	EUR	40690	0.0062197	0.00712696	0.00807683
Type 1 diabetes	bin_250.1	CHRDL1	All	42842	0.00180954	0.00229543	0.00294457
Type 1 diabetes	bin_250.1	CHRDL1	Female	23170	0.00248459	0.00380667	0.00505211
Type 1 diabetes	bin_250.1	CHRDL1	Male	19672	0.00151573	0.00242421	0.00324368
Type 1 diabetes	bin_250.1	CHRDL1	EUR	40690	0.00272718	0.00354833	0.00432949
Hypertensive chronic kidney disease	bin_401.22	CHRDL1	All	42842	1.46858e-08	7.44059e-06	0.000124347
Hypertensive chronic kidney disease	bin_401.22	CHRDL1	Female	23170	3.86148e-06	0.00019757	0.000454507
Circulatory disease NEC	bin_459.9	CHRDL1	Male	19672	5.42239e-05	0.000241146	0.000710999
Renal failure NOS	bin_585.2	CHRDL1	All	42842	0.000633651	0.00107268	0.00152003
Renal failure NOS	bin_585.2	CHRDL1	EUR	40690	0.00078114	0.00134171	0.00197346
Chronic renal failure [CKD]	bin_585.3	CHRDL1	All	42842	0.000417578	0.00109919	0.0015646
Chronic renal failure [CKD]	bin_585.3	CHRDL1	Male	19672	0.000932401	0.00229719	0.00306006
Chronic renal failure [CKD]	bin_585.3	CHRDL1	EUR	40690	0.000441297	0.000860224	0.00139805
Body mass index	bmi	BAG3	All	42435	0.00868548	0.00983296	0.0110954
cis-pQTL score	cis.score	CHRDL1	All	42842	0.120902	0.124656	0.127724
cis-pQTL score	cis.score	CHRDL1	Female	23170	0.0657812	0.0696002	0.0734676
cis-pQTL score	cis.score	CHRDL1	Male	19672	0.165726	0.171541	0.176625
cis-pQTL score	cis.score	CHRDL1	AFR	828	0.04085	0.0626478	0.080562
cis-pQTL score	cis.score	CHRDL1	CSA	808	0.0522276	0.0728837	0.0989199
cis-pQTL score	cis.score	CHRDL1	EUR	40690	0.109359	0.112505	0.116286
LDL direct	ldl_chol_cleaned	CHRDL1	All	42842	0.00551189	0.00640274	0.00742897
LDL direct	ldl_chol_cleaned	CHRDL1	Female	23170	0.00633934	0.00759377	0.00908724
LDL direct	ldl_chol_cleaned	CHRDL1	Male	19672	0.00408904	0.00540914	0.00655631
LDL direct	ldl_chol_cleaned	CHRDL1	EUR	40690	0.00564487	0.00647196	0.00734559
Alkaline phosphatase	log_alp_cleaned	CHRDL1	All	42842	0.0110853	0.0124721	0.0139261
Alkaline phosphatase	log_alp_cleaned	CHRDL1	Female	23170	0.00732432	0.0085536	0.0101978
Alkaline phosphatase	log_alp_cleaned	CHRDL1	Male	19672	0.00679344	0.00813572	0.0099512
Alkaline phosphatase	log_alp_cleaned	CHRDL1	CSA	808	0.00571405	0.0141135	0.024872
Alkaline phosphatase	log_alp_cleaned	CHRDL1	EUR	40690	0.00793409	0.00884089	0.00993185
Aspartate aminotransferase	log_ast_cleaned	CHRDL1	All	42842	0.00743561	0.00855503	0.00953818
Aspartate aminotransferase	log_ast_cleaned	CHRDL1	Female	23170	0.00283356	0.00397283	0.00492866
Aspartate aminotransferase	log_ast_cleaned	CHRDL1	Male	19672	0.00654733	0.00802525	0.0097125
Aspartate aminotransferase	log_ast_cleaned	CHRDL1	EUR	40690	0.0058811	0.00661956	0.00767114
Creatinine	log_crea_s_cleaned	CHRDL1	All	42842	0.00850554	0.0094233	0.0108647
Creatinine	log_crea_s_cleaned	CHRDL1	Female	23170	0.00728039	0.00873496	0.0105713
Creatinine	log_crea_s_cleaned	CHRDL1	Male	19672	0.00418627	0.00553088	0.00676213
Creatinine	log_crea_s_cleaned	CHRDL1	EUR	40690	0.00894392	0.0103224	0.011518
Cystatin C	log_cysc_cleaned	CHRDL1	All	42842	0.120396	0.124508	0.128457
Cystatin C	log_cysc_cleaned	CHRDL1	Female	23170	0.123416	0.128281	0.133761
Cystatin C	log_cysc_cleaned	CHRDL1	Male	19672	0.124934	0.130738	0.136205
Cystatin C	log_cysc_cleaned	CHRDL1	AFR	828	0.173757	0.245414	0.282925
Cystatin C	log_cysc_cleaned	CHRDL1	CSA	808	0.173604	0.201908	0.235761
Cystatin C	log_cysc_cleaned	CHRDL1	EUR	40690	0.11493	0.118761	0.122563
Lipoprotein A	log_lipo_a_cleaned	CHRDL1	EUR	40690	0.000443576	0.000733766	0.00112234
Testosterone	log_testo_cleaned	CHRDL1	All	42842	7.6589e-06	6.51842e-05	0.000200834
Testosterone	log_testo_cleaned	CHRDL1	EUR	40690	0.000131037	0.000307677	0.000559844
Triglycerides	log_total_tg_cleaned	CHRDL1	Male	19672	0.0058911	0.0072265	0.0086691
Ancestry	pop	CHRDL1	All	42842	0.00459988	0.00539572	0.00631591
Sex	sex	CHRDL1	All	42842	0.0043042	0.00521706	0.006075
Sex	sex	CHRDL1	AFR	828	0.0501846	0.069241	0.0956878
Sex	sex	CHRDL1	CSA	808	0.0328703	0.0486833	0.0732002
Sex	sex	CHRDL1	EUR	40690	0.00403557	0.00497173	0.00579426
SHBG	shbg_cleaned	CHRDL1	All	42842	0.00919868	0.0104547	0.0116547
SHBG	shbg_cleaned	CHRDL1	Female	23170	0.00204147	0.00282394	0.00390873
SHBG	shbg_cleaned	CHRDL1	Male	19672	0.0167861	0.0191425	0.0213629
SHBG	shbg_cleaned	CHRDL1	AFR	828	0.0105608	0.0211997	0.0362524
SHBG	shbg_cleaned	CHRDL1	EUR	40690	0.00544192	0.00617825	0.00710135
Total protein	total_prot_cleaned	CHRDL1	All	42842	0.00523929	0.0060658	0.00700454
Total protein	total_prot_cleaned	CHRDL1	Female	23170	0.00417934	0.00531341	0.0064607
Total protein	total_prot_cleaned	CHRDL1	Male	19672	0.00585753	0.00711658	0.00882378
Total protein	total_prot_cleaned	CHRDL1	EUR	40690	0.00546059	0.006233	0.00725065
trans-pQTL score	trans.score	CHRDL1	All	42842	0.0101244	0.0115298	0.0127729
trans-pQTL score	trans.score	CHRDL1	Female	23170	0.0146725	0.016341	0.0180348
trans-pQTL score	trans.score	CHRDL1	Male	19672	0.00599885	0.00738077	0.00887144
trans-pQTL score	trans.score	CHRDL1	EUR	40690	0.0107316	0.0119595	0.0132351
Waist-to-Hip ratio	whr	ENPP7	Female	22371	0.00286329	0.00365688	0.00457325
Waist-to-Hip ratio	whr	IFNGR2	Female	23001	0.00278261	0.0036402	0.00452922
Waist-to-Hip ratio	whr	NTRK3	Male	19837	0.0027641	0.00363845	0.00459991
Omeprazole	A02BC01	CHRDL2	EUR	40558	3.29313e-05	0.000136547	0.000308668
Tranexamic Acid	B02AA02	CHRDL2	EUR	40558	0.000705815	0.00121189	0.00178801
Bread intake	Bread_intake	CHRDL2	Female	23074	0.000878164	0.00143242	0.00221025
Digoxin	C01AA05	CHRDL2	All	42688	0.000561548	0.000819462	0.00115216
Digoxin	C01AA05	CHRDL2	EUR	40558	0.000551463	0.000856992	0.00127629
Cheese intake	Cheese_intake	CHRDL2	EUR	40558	0.000757532	0.00112743	0.00154366
Forced expiratory volume in 1-second (FEV1)	Forced_expiratory_volume_in_1_second__FEV1_	CHRDL2	Male	19614	0.00041748	0.000848562	0.0013014
Levonorgestrel	G02BA03	CHRDL2	All	42688	0.000277323	0.000543754	0.000817243
Levonorgestrel |Ethinyl Estradiol	G03AA07	CHRDL2	Female	23074	0.00247489	0.00393959	0.00480238
Conjugated Estrogens	G03CA57	CHRDL2	Female	23074	0.000489707	0.00100468	0.00161421
Norethisterone |Estradiol	G03FA01	CHRDL2	All	42688	0.00110984	0.00158786	0.00199179
Norethisterone |Estradiol	G03FA01	CHRDL2	Female	23074	0.00233944	0.00327293	0.00425328
Norethisterone |Estradiol	G03FA01	CHRDL2	EUR	40558	0.00136407	0.00192483	0.00246466
High light scatter reticulocyte count	High_light_scatter_reticulocyte_count	CHRDL2	All	42688	0.00420256	0.00503792	0.00609455
High light scatter reticulocyte count	High_light_scatter_reticulocyte_count	CHRDL2	Female	23074	0.00547509	0.00669957	0.00791748
High light scatter reticulocyte count	High_light_scatter_reticulocyte_count	CHRDL2	Male	19614	0.000547171	0.00101087	0.00159461
High light scatter reticulocyte count	High_light_scatter_reticulocyte_count	CHRDL2	EUR	40558	0.00256724	0.00310693	0.00370093
Lymphocyte percentage	Lymphocyte_percentage	CHRDL2	Female	23074	0.00141407	0.00206657	0.00299592
Monocyte count	Monocyte_count	CHRDL2	All	42688	0.000105031	0.000263285	0.000483169
Monocyte count	Monocyte_count	CHRDL2	Female	23074	0.00153734	0.00228232	0.00316142
Monocyte count	Monocyte_count	CHRDL2	EUR	40558	0.000733594	0.00110736	0.00158964
Platelet crit	Platelet_crit	CHRDL2	All	42688	0.00138942	0.00176481	0.00241835
Platelet crit	Platelet_crit	CHRDL2	Male	19614	0.00489972	0.00633013	0.00770779
Platelet crit	Platelet_crit	CHRDL2	EUR	40558	0.00121898	0.00170748	0.0022773
Platelet distribution width	Platelet_distribution_width	CHRDL2	Female	23074	1.56632e-07	1.65977e-05	0.00012632
Platelet distribution width	Platelet_distribution_width	CHRDL2	EUR	40558	0.000998391	0.00138433	0.00178456
Red blood cell (erythrocyte) distribution width	Red_blood_cell__erythrocyte__distribution_width	CHRDL2	All	42688	0.00555282	0.00658103	0.00761113
Red blood cell (erythrocyte) distribution width	Red_blood_cell__erythrocyte__distribution_width	CHRDL2	Female	23074	0.00525788	0.00653743	0.00807734
Red blood cell (erythrocyte) distribution width	Red_blood_cell__erythrocyte__distribution_width	CHRDL2	Male	19614	3.86076e-05	0.000217361	0.000502141
Red blood cell (erythrocyte) distribution width	Red_blood_cell__erythrocyte__distribution_width	CHRDL2	EUR	40558	0.00566258	0.00669419	0.00785344
Spread type	Spread_type	CHRDL2	All	42688	0.0010695	0.00155164	0.00198912
Spread type	Spread_type	CHRDL2	EUR	40558	0.000593334	0.000870503	0.00128629
Height	Standing_height	CHRDL2	Male	19614	0.000989499	0.00162277	0.00235577
Systolic blood pressure, automated reading	Systolic_blood_pressure	CHRDL2	Male	19614	0.000276217	0.000664251	0.00116767
Total Lean Mass (g)	Total_Lean_Mass__g_	CHRDL2	All	42688	1.14378e-06	5.51286e-05	0.000168847
Total Lean Mass (g)	Total_Lean_Mass__g_	CHRDL2	Female	23074	0.00135509	0.00193596	0.00262492
Total Lean Mass (g)	Total_Lean_Mass__g_	CHRDL2	EUR	40558	1.06863e-05	6.32603e-05	0.000210484
White blood cell (leukocyte) count	White_blood_cell__leukocyte__count	CHRDL2	All	42688	0.00166052	0.0022346	0.00281278
White blood cell (leukocyte) count	White_blood_cell__leukocyte__count	CHRDL2	EUR	40558	0.00281325	0.00345094	0.00420106
Age	age	CHRDL2	All	42688	0.020381	0.0219426	0.0234917
Age	age	CHRDL2	Female	23074	0.0664674	0.0704809	0.0737162
Age	age	CHRDL2	AFR	821	0.0184006	0.0299464	0.0440487
Age	age	CHRDL2	CSA	797	1.59026e-05	0.00110775	0.00490581
Age	age	CHRDL2	EUR	40558	0.0262078	0.0279876	0.0299979
Albumin	albumin_cleaned	CHRDL2	All	42688	0.00193379	0.00244467	0.00302138
Albumin	albumin_cleaned	CHRDL2	Female	23074	0.00111115	0.00167675	0.0023691
Albumin	albumin_cleaned	CHRDL2	Male	19614	0.0030715	0.00417083	0.00547687
Albumin	albumin_cleaned	CHRDL2	EUR	40558	0.0021004	0.00266052	0.00333429
Chronic renal failure [CKD]	bin_585.3	CHRDL2	Male	19614	3.88762e-05	0.000170056	0.000506679
Symptomatic menopause	bin_627.2	CHRDL2	All	42688	0.0002258	0.00046277	0.000760532
Obstetrical/birth trauma	bin_665	CHRDL2	All	42688	0.0018899	0.00252998	0.00323001
Obstetrical/birth trauma	bin_665	CHRDL2	EUR	40558	0.00151155	0.00200193	0.00259372
Calcium	ca_cleaned	CHRDL2	All	42688	0.00141355	0.00181019	0.00228635
Calcium	ca_cleaned	CHRDL2	Female	23074	0.000909068	0.00150887	0.00200565
Calcium	ca_cleaned	CHRDL2	EUR	40558	0.00129256	0.00179198	0.00237389
cis-pQTL score	cis.score	CHRDL2	All	42688	0.0393346	0.0418918	0.0450953
cis-pQTL score	cis.score	CHRDL2	Female	23074	0.0378299	0.0405557	0.0444006
cis-pQTL score	cis.score	CHRDL2	Male	19614	0.0480889	0.0531097	0.0569694
cis-pQTL score	cis.score	CHRDL2	EUR	40558	0.0433257	0.04602	0.0489632
Glycated haemoglobin (HbA1c)	hba1c_cleaned	CHRDL2	Male	19614	0.00375605	0.00484239	0.00598073
LDL direct	ldl_chol_cleaned	CHRDL2	Male	19614	0.00246915	0.00351543	0.0046344
Alkaline phosphatase	log_alp_cleaned	CHRDL2	All	42688	0.0037693	0.00439326	0.00538422
Alkaline phosphatase	log_alp_cleaned	CHRDL2	Female	23074	0.00873943	0.0101975	0.0121123
Alkaline phosphatase	log_alp_cleaned	CHRDL2	EUR	40558	0.00310488	0.00373707	0.00463371
Aspartate aminotransferase	log_ast_cleaned	CHRDL2	All	42688	0.0160988	0.0177283	0.0194075
Aspartate aminotransferase	log_ast_cleaned	CHRDL2	Female	23074	0.016185	0.0179164	0.0200849
Aspartate aminotransferase	log_ast_cleaned	CHRDL2	Male	19614	0.0400818	0.0432614	0.046575
Aspartate aminotransferase	log_ast_cleaned	CHRDL2	EUR	40558	0.0165005	0.0178841	0.0194909
Creatinine	log_crea_s_cleaned	CHRDL2	All	42688	0.010255	0.0113446	0.0127415
Creatinine	log_crea_s_cleaned	CHRDL2	Female	23074	0.0078124	0.00937343	0.0109028
Creatinine	log_crea_s_cleaned	CHRDL2	Male	19614	0.00214375	0.00305388	0.00416962
Creatinine	log_crea_s_cleaned	CHRDL2	EUR	40558	0.00516551	0.00605702	0.00704541
Cystatin C	log_cysc_cleaned	CHRDL2	Male	19614	0.00542454	0.0068774	0.00859021
Testosterone	log_testo_cleaned	CHRDL2	Female	23074	0.00189618	0.00261734	0.00346441
Triglycerides	log_total_tg_cleaned	CHRDL2	Male	19614	0.00190049	0.00277508	0.00357428
Phosphate	phos_cleaned	CHRDL2	All	42688	0.0025143	0.00315356	0.00380582
Phosphate	phos_cleaned	CHRDL2	Female	23074	0.00322482	0.00412325	0.00532601
Phosphate	phos_cleaned	CHRDL2	EUR	40558	0.00240129	0.00300813	0.00366074
Ancestry	pop	CHRDL2	All	42688	0.00244527	0.00305725	0.00372442
Smoking	smoking	CHRDL2	All	42688	0.00223203	0.00280044	0.00338086
Smoking	smoking	CHRDL2	Female	23074	0.00489306	0.00616957	0.00734226
Smoking	smoking	CHRDL2	Male	19614	0.00107106	0.00166398	0.00249634
Smoking	smoking	CHRDL2	EUR	40558	0.00343188	0.00423168	0.00497315
trans-pQTL score	trans.score	CHRDL2	All	42688	0.0103329	0.011427	0.0126134
trans-pQTL score	trans.score	CHRDL2	Female	23074	0.00875478	0.0103417	0.0117524
trans-pQTL score	trans.score	CHRDL2	Male	19614	0.014565	0.0168511	0.0190987
trans-pQTL score	trans.score	CHRDL2	EUR	40558	0.0108812	0.0121442	0.0136729
Urate	urate_cleaned	CHRDL2	All	42688	1.69835e-07	3.18561e-05	0.000155945
Urate	urate_cleaned	CHRDL2	Female	23074	0.00096152	0.001396	0.00205905
Urate	urate_cleaned	CHRDL2	Male	19614	0.000110038	0.000321159	0.000751666
Urate	urate_cleaned	CHRDL2	EUR	40558	1.12159e-05	7.90167e-05	0.000207539
Urea	urea_cleaned	CHRDL2	All	42688	0.0014616	0.00195263	0.00252672
Urea	urea_cleaned	CHRDL2	Female	23074	0.00235262	0.00333149	0.00440037
Vitamin D	vitd_cleaned	CHRDL2	Female	23074	0.000773018	0.00127752	0.00196122
Waist-to-Hip ratio	whr	PDZK1	Female	21971	0.00273424	0.00362872	0.00461965
Congenital anomaly of gallbladder, bile ducts, liver, pancreas	bin_750.22	CHRM1	All	40740	1.65872e-05	1.77176e-05	0.000237585
Body mass index	bmi	CNTN3	All	42797	0.00851005	0.00977589	0.0110585
C-reactive protein	log_crp_cleaned	CHRM1	All	40740	0.000670476	0.00100674	0.00135814
C-reactive protein	log_crp_cleaned	CHRM1	Male	18710	0.00372188	0.00467131	0.00616402
C-reactive protein	log_crp_cleaned	CHRM1	EUR	38677	0.00158567	0.0020826	0.00267338
Triglycerides	log_total_tg_cleaned	CHRM1	All	40740	0.000913769	0.00123057	0.00175723
Triglycerides	log_total_tg_cleaned	CHRM1	Female	22030	0.00305269	0.0042207	0.00544472
Triglycerides	log_total_tg_cleaned	CHRM1	EUR	38677	0.00077481	0.00107871	0.00142037
Date of attending assessment centre	Date_of_attending_assessment_centre	CIAPIN1	All	42987	0.00606626	0.0070379	0.00792991
Date of attending assessment centre	Date_of_attending_assessment_centre	CIAPIN1	Female	23259	0.00156675	0.00232778	0.00309829
Date of attending assessment centre	Date_of_attending_assessment_centre	CIAPIN1	Male	19728	0.00289909	0.00406487	0.00530772
Date of attending assessment centre	Date_of_attending_assessment_centre	CIAPIN1	AFR	837	0.0125548	0.0232359	0.0386008
Date of attending assessment centre	Date_of_attending_assessment_centre	CIAPIN1	EUR	40827	0.00600748	0.00701126	0.00811607
High light scatter reticulocyte count	High_light_scatter_reticulocyte_count	CIAPIN1	Male	19728	0.000657922	0.00118237	0.00166541
Mean platelet (thrombocyte) volume	Mean_platelet__thrombocyte__volume	CIAPIN1	All	42987	0.024177	0.0257943	0.0278601
Mean platelet (thrombocyte) volume	Mean_platelet__thrombocyte__volume	CIAPIN1	Female	23259	0.0302443	0.0328672	0.0359664
Mean platelet (thrombocyte) volume	Mean_platelet__thrombocyte__volume	CIAPIN1	Male	19728	0.0260517	0.0294726	0.0322036
Mean platelet (thrombocyte) volume	Mean_platelet__thrombocyte__volume	CIAPIN1	CSA	807	0.0230052	0.0357028	0.0478362
Mean platelet (thrombocyte) volume	Mean_platelet__thrombocyte__volume	CIAPIN1	EUR	40827	0.022089	0.0237528	0.0257764
Monocyte count	Monocyte_count	CIAPIN1	All	42987	1.82249e-06	3.44441e-05	0.000136907
Monocyte count	Monocyte_count	CIAPIN1	Female	23259	0.000111878	0.00029342	0.000609571
Number of draws	Number_of_draws	CIAPIN1	All	42987	0.000357467	0.000590392	0.000954764
Number of draws	Number_of_draws	CIAPIN1	Female	23259	0.00023949	0.00059219	0.00101133
Number of draws	Number_of_draws	CIAPIN1	Male	19728	0.00107114	0.00163612	0.00247361
Number of draws	Number_of_draws	CIAPIN1	CSA	807	0.0384266	0.0573118	0.0797095
Number of draws	Number_of_draws	CIAPIN1	EUR	40827	9.56011e-05	0.000223748	0.000426806
Particulate matter air pollution (pm10); 2007	Particulate_matter_air_pollution__pm10___2007	CIAPIN1	All	42987	0.00086451	0.00124889	0.00163392
Particulate matter air pollution (pm10); 2007	Particulate_matter_air_pollution__pm10___2007	CIAPIN1	Female	23259	0.00149131	0.00216407	0.00289667
Particulate matter air pollution (pm10); 2007	Particulate_matter_air_pollution__pm10___2007	CIAPIN1	Male	19728	2.96253e-08	1.98905e-05	0.000191423
Particulate matter air pollution (pm10); 2007	Particulate_matter_air_pollution__pm10___2007	CIAPIN1	EUR	40827	0.000638442	0.00102373	0.00136375
Platelet crit	Platelet_crit	CIAPIN1	All	42987	0.0747383	0.0774023	0.0811462
Platelet crit	Platelet_crit	CIAPIN1	Female	23259	0.0794042	0.0831312	0.0868806
Platelet crit	Platelet_crit	CIAPIN1	Male	19728	0.0835713	0.088851	0.0934854
Platelet crit	Platelet_crit	CIAPIN1	AFR	837	0.0796618	0.102887	0.126816
Platelet crit	Platelet_crit	CIAPIN1	CSA	807	0.124632	0.147223	0.196471
Platelet crit	Platelet_crit	CIAPIN1	EUR	40827	0.0854498	0.0888397	0.0921916
Pulse rate, automated reading	Pulse_rate	CIAPIN1	All	42987	0.00104476	0.00149404	0.00208013
Pulse rate, automated reading	Pulse_rate	CIAPIN1	Female	23259	0.000749074	0.00119796	0.00183729
Pulse rate, automated reading	Pulse_rate	CIAPIN1	AFR	837	0.00242013	0.00725068	0.015043
Pulse rate, automated reading	Pulse_rate	CIAPIN1	EUR	40827	0.000363198	0.000591711	0.000949576
Red blood cell (erythrocyte) count	Red_blood_cell__erythrocyte__count	CIAPIN1	All	42987	0.000274633	0.000486952	0.000784651
Red blood cell (erythrocyte) count	Red_blood_cell__erythrocyte__count	CIAPIN1	EUR	40827	0.000565765	0.000877394	0.00127719
Spread type	Spread_type	CIAPIN1	All	42987	0.000585987	0.000861797	0.00125923
Spread type	Spread_type	CIAPIN1	Female	23259	0.000854076	0.00133844	0.00222147
Spread type	Spread_type	CIAPIN1	EUR	40827	0.000707306	0.000971914	0.0014367
Time blood draw	Time_blood_draw	CIAPIN1	All	42987	0.0174841	0.0189304	0.0205987
Time blood draw	Time_blood_draw	CIAPIN1	Female	23259	0.0134523	0.0150153	0.0168039
Time blood draw	Time_blood_draw	CIAPIN1	Male	19728	0.0142941	0.0165699	0.0187326
Time blood draw	Time_blood_draw	CIAPIN1	AFR	837	0.0259364	0.041088	0.0582031
Time blood draw	Time_blood_draw	CIAPIN1	EUR	40827	0.0152741	0.0168473	0.0182513
White blood cell (leukocyte) count	White_blood_cell__leukocyte__count	CIAPIN1	All	42987	4.18445e-06	4.81145e-05	0.000162982
White blood cell (leukocyte) count	White_blood_cell__leukocyte__count	CIAPIN1	Male	19728	0.000604633	0.00107975	0.00178089
White blood cell (leukocyte) count	White_blood_cell__leukocyte__count	CIAPIN1	EUR	40827	0.000276969	0.000497525	0.000739821
Age	age	CIAPIN1	All	42987	9.81918e-05	0.000235156	0.000472221
Age	age	CIAPIN1	Female	23259	0.000682967	0.00117901	0.00178908
Centre	centre	CIAPIN1	All	42987	0.0187137	0.0200533	0.0218839
Centre	centre	CIAPIN1	Female	23259	0.0187891	0.0208329	0.0231264
Centre	centre	CIAPIN1	Male	19728	0.0165831	0.0188992	0.0205844
Centre	centre	CIAPIN1	EUR	40827	0.0213944	0.0229993	0.0246568
cis-pQTL score	cis.score	CIAPIN1	All	42987	0.00108495	0.00151843	0.00199637
cis-pQTL score	cis.score	CIAPIN1	Female	23259	0.000435279	0.000873417	0.00133266
cis-pQTL score	cis.score	CIAPIN1	Male	19728	0.000177393	0.000409436	0.000851313
cis-pQTL score	cis.score	CIAPIN1	EUR	40827	0.00129051	0.00176464	0.00234633
Alkaline phosphatase	log_alp_cleaned	CIAPIN1	Female	23259	0.000616255	0.00108298	0.00165747
Cystatin C	log_cysc_cleaned	CIAPIN1	All	42987	0.000858804	0.00123192	0.00170648
Cystatin C	log_cysc_cleaned	CIAPIN1	Female	23259	5.245e-05	0.00020118	0.000515608
Cystatin C	log_cysc_cleaned	CIAPIN1	Male	19728	0.00138674	0.0020026	0.00279453
Cystatin C	log_cysc_cleaned	CIAPIN1	EUR	40827	0.000825637	0.00121653	0.00165412
Gamma glutamyltransferase	log_ggt_cleaned	CIAPIN1	EUR	40827	0.000185038	0.000405608	0.000629126
Triglycerides	log_total_tg_cleaned	CIAPIN1	All	42987	0.0142214	0.0157128	0.0173375
Triglycerides	log_total_tg_cleaned	CIAPIN1	Female	23259	0.0104584	0.0123616	0.0140924
Triglycerides	log_total_tg_cleaned	CIAPIN1	Male	19728	0.0120274	0.0140064	0.0163993
Triglycerides	log_total_tg_cleaned	CIAPIN1	CSA	807	0.0295585	0.0445644	0.0606424
Triglycerides	log_total_tg_cleaned	CIAPIN1	EUR	40827	0.00667582	0.00763794	0.00844434
Sample age	sample_age	CIAPIN1	Female	23259	6.32558e-05	0.000282179	0.000640734
Sex	sex	CIAPIN1	All	42987	0.00157655	0.00202783	0.00262694
Sex	sex	CIAPIN1	EUR	40827	0.00156805	0.00206954	0.00261987
Total protein	total_prot_cleaned	CIAPIN1	All	42987	0.00532354	0.00617253	0.00709109
Total protein	total_prot_cleaned	CIAPIN1	Female	23259	0.00639391	0.00757617	0.00892562
Total protein	total_prot_cleaned	CIAPIN1	Male	19728	0.00144133	0.00202646	0.00289448
Total protein	total_prot_cleaned	CIAPIN1	EUR	40827	0.00353328	0.00427934	0.00500417
trans-pQTL score	trans.score	CIAPIN1	All	42987	0.00108386	0.00144828	0.00192283
trans-pQTL score	trans.score	CIAPIN1	Female	23259	0.00261096	0.00336481	0.00440615
trans-pQTL score	trans.score	CIAPIN1	EUR	40827	0.00240813	0.00303824	0.00368418
Urate	urate_cleaned	CIAPIN1	All	42987	1.23543e-07	1.69793e-05	8.84914e-05
Urate	urate_cleaned	CIAPIN1	EUR	40827	8.68043e-09	4.65195e-06	4.36685e-05
Waist-to-Hip ratio	whr	TPP1	Male	19461	0.00273564	0.0036271	0.00470028
Waist-to-Hip ratio	whr	CD200	EUR	40592	0.00301621	0.00361311	0.00435279
Waist-to-Hip ratio	whr	NTRK3	EUR	40998	0.0029378	0.00360635	0.0043739
Lansoprazole	A02BC03	CILP	CSA	785	0.00286071	0.00951888	0.0196897
Prednisolone	A07EA01	CILP	All	41871	0.00076966	0.00115387	0.00162329
Prednisolone	A07EA01	CILP	Female	22641	0.00102106	0.00160776	0.00248401
Insulin	A10A	CILP	All	41871	0.000452592	0.000820163	0.00131338
Insulin	A10A	CILP	EUR	39745	3.36711e-05	0.000225851	0.00044741
Gliclazide	A10BB09	CILP	All	41871	7.66407e-05	0.000206009	0.000448707
Ankle spacing width	Ankle_spacing_width	CILP	All	41871	7.79165e-05	0.000199253	0.000403447
Ankle spacing width	Ankle_spacing_width	CILP	Male	19230	4.37702e-08	1.18946e-05	0.000120138
Warfarin	B01AA03	CILP	All	41871	0.000947376	0.00138071	0.00187863
Warfarin	B01AA03	CILP	Male	19230	0.000590498	0.00117041	0.0020083
Warfarin	B01AA03	CILP	EUR	39745	0.00066152	0.00110953	0.00152852
Amlodipine	C08CA01	CILP	Male	19230	0.000479517	0.00086446	0.00150887
Forced expiratory volume in 1-second (FEV1)	Forced_expiratory_volume_in_1_second__FEV1_	CILP	All	41871	0.0022848	0.00298535	0.00363008
Forced expiratory volume in 1-second (FEV1)	Forced_expiratory_volume_in_1_second__FEV1_	CILP	Female	22641	0.00187531	0.00249849	0.0033211
Forced expiratory volume in 1-second (FEV1)	Forced_expiratory_volume_in_1_second__FEV1_	CILP	Male	19230	0.00337299	0.00448591	0.00557021
Conjugated Estrogens	G03CA57	CILP	Female	22641	0.00154226	0.00230715	0.00302864
Immature reticulocyte fraction	Immature_reticulocyte_fraction	CILP	All	41871	0.000370108	0.000599234	0.000902155
Immature reticulocyte fraction	Immature_reticulocyte_fraction	CILP	Male	19230	0.00018743	0.000542082	0.00097249
Immature reticulocyte fraction	Immature_reticulocyte_fraction	CILP	EUR	39745	0.000475101	0.000785194	0.00112533
Long-standing illness, disability or infirmity	Long_standing_illness__disability_or_infirmity	CILP	All	41871	0.00047418	0.000737561	0.00109272
Long-standing illness, disability or infirmity	Long_standing_illness__disability_or_infirmity	CILP	Male	19230	0.000337149	0.000793304	0.00143997
Long-standing illness, disability or infirmity	Long_standing_illness__disability_or_infirmity	CILP	EUR	39745	0.000790279	0.00114396	0.00166377
Platelet crit	Platelet_crit	CILP	EUR	39745	0.00039334	0.000656533	0.001002
Platelet distribution width	Platelet_distribution_width	CILP	EUR	39745	6.89045e-05	0.000193386	0.000406381
Pulse rate, automated reading	Pulse_rate	CILP	All	41871	0.000137435	0.000353734	0.000581109
Pulse rate, automated reading	Pulse_rate	CILP	EUR	39745	0.000242049	0.000461744	0.000757678
Red blood cell (erythrocyte) distribution width	Red_blood_cell__erythrocyte__distribution_width	CILP	All	41871	0.00133459	0.00171632	0.00233656
Red blood cell (erythrocyte) distribution width	Red_blood_cell__erythrocyte__distribution_width	CILP	Female	22641	0.00149396	0.00229265	0.00330034
Red blood cell (erythrocyte) distribution width	Red_blood_cell__erythrocyte__distribution_width	CILP	Male	19230	0.00207807	0.00302816	0.00382622
Red blood cell (erythrocyte) distribution width	Red_blood_cell__erythrocyte__distribution_width	CILP	EUR	39745	0.00237805	0.00298917	0.00360244
Systolic blood pressure, automated reading	Systolic_blood_pressure	CILP	All	41871	0.0011716	0.00160055	0.00206486
Systolic blood pressure, automated reading	Systolic_blood_pressure	CILP	Female	22641	8.93849e-05	0.000292023	0.000663048
Systolic blood pressure, automated reading	Systolic_blood_pressure	CILP	Male	19230	0.00197998	0.00273518	0.00366596
Systolic blood pressure, automated reading	Systolic_blood_pressure	CILP	EUR	39745	0.000645378	0.00100252	0.00134324
Time blood draw	Time_blood_draw	CILP	Female	22641	0.000384333	0.000795924	0.00126085
Total Lean Mass (g)	Total_Lean_Mass__g_	CILP	All	41871	0.0112035	0.0124693	0.0137742
Total Lean Mass (g)	Total_Lean_Mass__g_	CILP	Female	22641	0.00762142	0.00924226	0.0107074
Total Lean Mass (g)	Total_Lean_Mass__g_	CILP	Male	19230	0.00266207	0.00347561	0.00451387
Total Lean Mass (g)	Total_Lean_Mass__g_	CILP	AFR	826	0.0816604	0.104625	0.136746
Total Lean Mass (g)	Total_Lean_Mass__g_	CILP	EUR	39745	0.0110755	0.0124061	0.0140958
Weight change compared with 1 year ago	Weight_change_compared_with_1_year_ago	CILP	EUR	39745	0.000763793	0.00111086	0.00153996
Age	age	CILP	All	41871	0.00557962	0.00642875	0.00733634
Age	age	CILP	Female	22641	0.00958628	0.0112337	0.0127794
Age	age	CILP	Male	19230	0.00114545	0.00185413	0.00262548
Age	age	CILP	CSA	785	9.9049e-05	0.00305558	0.00813818
Age	age	CILP	EUR	39745	0.0074573	0.00850608	0.00968024
Albumin	albumin_cleaned	CILP	All	41871	0.000817971	0.00113151	0.00158042
Albumin	albumin_cleaned	CILP	Male	19230	0.00206691	0.00286745	0.00381888
Albumin	albumin_cleaned	CILP	EUR	39745	0.00186902	0.00236819	0.00292397
Type 2 diabetes	bin_250.2	CILP	All	41871	7.08294e-05	0.000206054	0.000446047
Type 2 diabetes	bin_250.2	CILP	EUR	39745	0.000437167	0.000787779	0.00113851
Body mass index	bmi	PDCD1LG2	All	42651	0.00864768	0.00969567	0.0109343
Body mass index	bmi	CILP	Female	22641	0.000218521	0.000521237	0.000979996
Body mass index	bmi	CILP	Male	19230	7.53311e-06	0.000150867	0.00039847
Body mass index	bmi	CILP	EUR	39745	0.000300897	0.000590945	0.000978266
Centre	centre	CILP	AFR	826	0.0279603	0.0794986	0.0944884
cis-pQTL score	cis.score	CILP	All	41871	0.0469989	0.0493617	0.0517364
cis-pQTL score	cis.score	CILP	Female	22641	0.057356	0.0605762	0.0638677
cis-pQTL score	cis.score	CILP	Male	19230	0.0581159	0.062165	0.0657013
cis-pQTL score	cis.score	CILP	AFR	826	0.0098884	0.0186534	0.0339642
cis-pQTL score	cis.score	CILP	CSA	785	0.0593095	0.0788414	0.0985973
cis-pQTL score	cis.score	CILP	EUR	39745	0.0501987	0.0526902	0.0551761
Glucose	glucose_cleaned	CILP	All	41871	7.45936e-05	0.00021442	0.000376955
Glycated haemoglobin (HbA1c)	hba1c_cleaned	CILP	All	41871	0.00686748	0.00792161	0.00886298
Glycated haemoglobin (HbA1c)	hba1c_cleaned	CILP	Female	22641	0.011152	0.0131782	0.0147769
Glycated haemoglobin (HbA1c)	hba1c_cleaned	CILP	Male	19230	0.0134649	0.0155819	0.0179506
Glycated haemoglobin (HbA1c)	hba1c_cleaned	CILP	CSA	785	0.0323045	0.0478891	0.0637511
Glycated haemoglobin (HbA1c)	hba1c_cleaned	CILP	EUR	39745	0.00588226	0.00711992	0.00800532
IGF-1	igf1_cleaned	CILP	All	41871	0.00164733	0.00207605	0.00264222
IGF-1	igf1_cleaned	CILP	Female	22641	0.00391903	0.0049602	0.0063892
IGF-1	igf1_cleaned	CILP	Male	19230	0.00139244	0.00221315	0.00296427
IGF-1	igf1_cleaned	CILP	EUR	39745	0.00208913	0.00268421	0.00335765
Alkaline phosphatase	log_alp_cleaned	CILP	All	41871	0.00193893	0.00250868	0.00309274
Alkaline phosphatase	log_alp_cleaned	CILP	Female	22641	0.00254994	0.00334918	0.00429214
Alkaline phosphatase	log_alp_cleaned	CILP	Male	19230	0.000694549	0.00108866	0.00168669
Alkaline phosphatase	log_alp_cleaned	CILP	EUR	39745	0.000793952	0.00115028	0.00170244
Aspartate aminotransferase	log_ast_cleaned	CILP	All	41871	0.0134342	0.0148162	0.0162225
Aspartate aminotransferase	log_ast_cleaned	CILP	Female	22641	0.0130744	0.0149633	0.0168028
Aspartate aminotransferase	log_ast_cleaned	CILP	Male	19230	0.00837942	0.0102941	0.0118859
Aspartate aminotransferase	log_ast_cleaned	CILP	EUR	39745	0.00928488	0.0104037	0.0117999
C-reactive protein	log_crp_cleaned	CILP	Male	19230	1.41549e-05	0.000119867	0.000418255
Cystatin C	log_cysc_cleaned	CILP	All	41871	0.00364689	0.00434218	0.00522231
Cystatin C	log_cysc_cleaned	CILP	Female	22641	0.00182265	0.00259066	0.00370494
Cystatin C	log_cysc_cleaned	CILP	Male	19230	0.00308579	0.00392326	0.00535373
Cystatin C	log_cysc_cleaned	CILP	CSA	785	0.0179513	0.0333957	0.0533545
Cystatin C	log_cysc_cleaned	CILP	EUR	39745	0.0045523	0.00536691	0.00631054
Gamma glutamyltransferase	log_ggt_cleaned	CILP	All	41871	0.000426786	0.000705536	0.00108718
Gamma glutamyltransferase	log_ggt_cleaned	CILP	Male	19230	0.0010993	0.00165908	0.00241727
Gamma glutamyltransferase	log_ggt_cleaned	CILP	EUR	39745	0.000933816	0.00137156	0.00183444
Triglycerides	log_total_tg_cleaned	CILP	All	41871	0.000338644	0.000601109	0.000895114
Triglycerides	log_total_tg_cleaned	CILP	Male	19230	0.00307827	0.00399134	0.00524937
Triglycerides	log_total_tg_cleaned	CILP	CSA	785	6.6716e-05	0.0023169	0.00849822
Triglycerides	log_total_tg_cleaned	CILP	EUR	39745	0.000461875	0.000760872	0.00113834
SHBG	shbg_cleaned	CILP	All	41871	0.000192303	0.00039115	0.000567972
SHBG	shbg_cleaned	CILP	Female	22641	0.0010965	0.00169559	0.00229897
SHBG	shbg_cleaned	CILP	EUR	39745	0.000346558	0.000611676	0.000982647
trans-pQTL score	trans.score	CILP	All	41871	0.012446	0.0136508	0.0152444
trans-pQTL score	trans.score	CILP	Female	22641	0.00801348	0.0092655	0.0107355
trans-pQTL score	trans.score	CILP	Male	19230	0.0117649	0.0136024	0.0156204
trans-pQTL score	trans.score	CILP	EUR	39745	0.00866483	0.00987079	0.0109208
Vitamin D	vitd_cleaned	CILP	All	41871	0.00193053	0.00248242	0.00309729
Vitamin D	vitd_cleaned	CILP	Female	22641	0.000242813	0.000611143	0.00100127
Vitamin D	vitd_cleaned	CILP	EUR	39745	0.000823287	0.0012276	0.00175626
Waist-to-Hip ratio	whr	EFNB2	Female	22030	0.00267777	0.00360439	0.00445902
Waist-to-Hip ratio	whr	GPD1	EUR	39570	0.00281641	0.00359247	0.00424325
Date of attending assessment centre	Date_of_attending_assessment_centre	CINP	All	41128	0.000534573	0.000824125	0.00120305
Date of attending assessment centre	Date_of_attending_assessment_centre	CINP	EUR	39053	0.00140953	0.00181903	0.00230065
Platelet crit	Platelet_crit	CINP	All	41128	0.00149117	0.00202126	0.00253449
Platelet crit	Platelet_crit	CINP	Female	22242	0.000131797	0.000406919	0.000763338
Platelet crit	Platelet_crit	CINP	EUR	39053	0.00090816	0.00131888	0.00183144
Cataract	bin_366	CINP	AFR	811	4.3368e-06	0.00028597	0.00208783
Total protein	total_prot_cleaned	CINP	EUR	39053	5.22801e-09	3.5853e-06	4.44789e-05
Date of attending assessment centre	Date_of_attending_assessment_centre	CIRBP	All	41706	0.00355578	0.00433806	0.00514808
Date of attending assessment centre	Date_of_attending_assessment_centre	CIRBP	Male	19162	0.00100734	0.00148891	0.00224162
Date of attending assessment centre	Date_of_attending_assessment_centre	CIRBP	EUR	39589	0.00297529	0.00363604	0.00444926
Mean platelet (thrombocyte) volume	Mean_platelet__thrombocyte__volume	CIRBP	All	41706	0.0283248	0.0302278	0.0324803
Mean platelet (thrombocyte) volume	Mean_platelet__thrombocyte__volume	CIRBP	Female	22544	0.0289903	0.0321685	0.0349231
Mean platelet (thrombocyte) volume	Mean_platelet__thrombocyte__volume	CIRBP	Male	19162	0.0232154	0.0249341	0.0275575
Mean platelet (thrombocyte) volume	Mean_platelet__thrombocyte__volume	CIRBP	CSA	786	0.0435915	0.0635266	0.0840543
Mean platelet (thrombocyte) volume	Mean_platelet__thrombocyte__volume	CIRBP	EUR	39589	0.0329839	0.0352598	0.0375257
Mean sphered cell volume	Mean_sphered_cell_volume	CIRBP	All	41706	0.00060265	0.000951493	0.00131772
Mean sphered cell volume	Mean_sphered_cell_volume	CIRBP	EUR	39589	0.00122734	0.00169687	0.00225801
Number of draws	Number_of_draws	CIRBP	All	41706	8.27279e-08	3.22645e-05	0.000161553
Number of draws	Number_of_draws	CIRBP	Female	22544	0.000330139	0.000651571	0.0011018
Number of draws	Number_of_draws	CIRBP	Male	19162	1.64654e-07	3.40922e-05	0.000224111
Number of draws	Number_of_draws	CIRBP	EUR	39589	4.66502e-05	0.000183428	0.00032977
Particulate matter air pollution (pm10); 2007	Particulate_matter_air_pollution__pm10___2007	CIRBP	All	41706	0.000288782	0.000535894	0.000836838
Particulate matter air pollution (pm10); 2007	Particulate_matter_air_pollution__pm10___2007	CIRBP	Female	22544	7.13077e-07	4.78546e-05	0.000241284
Particulate matter air pollution (pm10); 2007	Particulate_matter_air_pollution__pm10___2007	CIRBP	EUR	39589	0.000133056	0.000294373	0.000518003
Platelet crit	Platelet_crit	CIRBP	All	41706	0.088601	0.0921937	0.0954614
Platelet crit	Platelet_crit	CIRBP	Female	22544	0.0897092	0.0942292	0.098456
Platelet crit	Platelet_crit	CIRBP	Male	19162	0.101042	0.105496	0.111017
Platelet crit	Platelet_crit	CIRBP	AFR	822	0.024973	0.0421611	0.0673092
Platelet crit	Platelet_crit	CIRBP	CSA	786	0.0822838	0.107387	0.147714
Platelet crit	Platelet_crit	CIRBP	EUR	39589	0.101898	0.106172	0.110376
Time blood draw	Time_blood_draw	CIRBP	All	41706	0.0120954	0.0132566	0.0149946
Time blood draw	Time_blood_draw	CIRBP	Female	22544	0.00871318	0.0101944	0.0118294
Time blood draw	Time_blood_draw	CIRBP	Male	19162	0.00814393	0.00961352	0.0113676
Time blood draw	Time_blood_draw	CIRBP	EUR	39589	0.0116355	0.0131823	0.0144953
Age	age	CIRBP	Female	22544	0.000682216	0.00120576	0.00178141
Centre	centre	CIRBP	All	41706	0.0195471	0.0211117	0.0231165
Centre	centre	CIRBP	Female	22544	0.0156738	0.0176962	0.0195091
Centre	centre	CIRBP	Male	19162	0.0265293	0.0283428	0.0309634
Centre	centre	CIRBP	EUR	39589	0.0155619	0.0170281	0.0186638
LDL direct	ldl_chol_cleaned	CIRBP	All	41706	0.000434593	0.000693172	0.000973822
LDL direct	ldl_chol_cleaned	CIRBP	Female	22544	0.000463942	0.000925482	0.00151342
LDL direct	ldl_chol_cleaned	CIRBP	EUR	39589	0.000259584	0.000531211	0.000805763
Alkaline phosphatase	log_alp_cleaned	CIRBP	All	41706	0.000504896	0.000808837	0.00115963
Alkaline phosphatase	log_alp_cleaned	CIRBP	Female	22544	0.00103619	0.00169304	0.00241407
Cystatin C	log_cysc_cleaned	CIRBP	EUR	39589	0.000172423	0.000392172	0.000700058
Gamma glutamyltransferase	log_ggt_cleaned	CIRBP	All	41706	0.000319604	0.000509456	0.000807205
Gamma glutamyltransferase	log_ggt_cleaned	CIRBP	Female	22544	0.000125144	0.000348492	0.00068715
Gamma glutamyltransferase	log_ggt_cleaned	CIRBP	EUR	39589	0.000131014	0.000309404	0.000526178
Triglycerides	log_total_tg_cleaned	CIRBP	All	41706	0.0132513	0.0145349	0.0161413
Triglycerides	log_total_tg_cleaned	CIRBP	Female	22544	0.0137825	0.0155695	0.0174091
Triglycerides	log_total_tg_cleaned	CIRBP	Male	19162	0.0169887	0.01909	0.0213518
Triglycerides	log_total_tg_cleaned	CIRBP	CSA	786	0.0620041	0.0846427	0.104655
Triglycerides	log_total_tg_cleaned	CIRBP	EUR	39589	0.0179709	0.0193448	0.0211351
Sample age	sample_age	CIRBP	Female	22544	0.000638968	0.00109205	0.00165631
Sex	sex	CIRBP	All	41706	0.0039399	0.00463815	0.00529616
Sex	sex	CIRBP	EUR	39589	0.00592444	0.0067717	0.00772007
Total protein	total_prot_cleaned	CIRBP	All	41706	0.0121101	0.0135023	0.0149347
Total protein	total_prot_cleaned	CIRBP	Female	22544	0.0121622	0.0141542	0.0160932
Total protein	total_prot_cleaned	CIRBP	Male	19162	0.0162351	0.0183981	0.0203741
Total protein	total_prot_cleaned	CIRBP	AFR	822	0.00351662	0.00909571	0.0187767
Total protein	total_prot_cleaned	CIRBP	CSA	786	0.0182252	0.0361347	0.0520324
Total protein	total_prot_cleaned	CIRBP	EUR	39589	0.0148179	0.0161428	0.0176401
trans-pQTL score	trans.score	CIRBP	All	41706	0.00623602	0.00712733	0.00789692
trans-pQTL score	trans.score	CIRBP	Female	22544	0.00723109	0.00853546	0.00997345
trans-pQTL score	trans.score	CIRBP	Male	19162	0.00633614	0.00776426	0.00941958
trans-pQTL score	trans.score	CIRBP	AFR	822	0.000665022	0.00508647	0.0125958
trans-pQTL score	trans.score	CIRBP	EUR	39589	0.00681345	0.00793477	0.00908829
Date of attending assessment centre	Date_of_attending_assessment_centre	CIT	All	40740	0.00254338	0.00321796	0.00403405
Date of attending assessment centre	Date_of_attending_assessment_centre	CIT	Female	22030	0.000902663	0.00135749	0.00194038
Date of attending assessment centre	Date_of_attending_assessment_centre	CIT	Male	18710	0.00297928	0.00392719	0.00531741
Date of attending assessment centre	Date_of_attending_assessment_centre	CIT	CSA	766	0.00398613	0.0104973	0.0216903
Date of attending assessment centre	Date_of_attending_assessment_centre	CIT	EUR	38677	0.00250255	0.00310449	0.00370448
Haemoglobin concentration	Haemoglobin_concentration	CIT	All	40740	0.00441584	0.00520102	0.00605722
Haemoglobin concentration	Haemoglobin_concentration	CIT	Female	22030	0.00333884	0.00441349	0.00536551
Haemoglobin concentration	Haemoglobin_concentration	CIT	Male	18710	0.00178057	0.00255927	0.00376404
Haemoglobin concentration	Haemoglobin_concentration	CIT	EUR	38677	0.00464313	0.00542081	0.00639518
High light scatter reticulocyte count	High_light_scatter_reticulocyte_count	CIT	All	40740	0.00170482	0.00221469	0.00275844
High light scatter reticulocyte count	High_light_scatter_reticulocyte_count	CIT	Female	22030	0.00141021	0.0021364	0.0030575
High light scatter reticulocyte count	High_light_scatter_reticulocyte_count	CIT	Male	18710	0.00226099	0.00301142	0.00398353
High light scatter reticulocyte count	High_light_scatter_reticulocyte_count	CIT	EUR	38677	0.00285056	0.0034843	0.00425555
Methotrexate	L01BA01	CIT	All	40740	0.00136855	0.00188436	0.00237307
Methotrexate	L01BA01	CIT	Female	22030	0.00471295	0.00612463	0.00754891
Methotrexate	L01BA01	CIT	EUR	38677	0.00142316	0.00207661	0.0026834
Hydroxyurea	L01XX05	CIT	All	40740	0.000410234	0.000841547	0.000976785
Mean platelet (thrombocyte) volume	Mean_platelet__thrombocyte__volume	CIT	All	40740	0.00101775	0.00142862	0.00187804
Mean platelet (thrombocyte) volume	Mean_platelet__thrombocyte__volume	CIT	Female	22030	0.00452548	0.0053805	0.00657714
Mean platelet (thrombocyte) volume	Mean_platelet__thrombocyte__volume	CIT	EUR	38677	0.00115797	0.00160297	0.00213295
Mean reticulocyte volume	Mean_reticulocyte_volume	CIT	All	40740	0.000120704	0.000299262	0.000568766
Mean reticulocyte volume	Mean_reticulocyte_volume	CIT	EUR	38677	0.000365494	0.000625626	0.000975829
Monocyte count	Monocyte_count	CIT	All	40740	0.000878791	0.00125954	0.00172217
Monocyte count	Monocyte_count	CIT	Male	18710	5.40742e-08	2.19198e-05	0.000126143
Monocyte count	Monocyte_count	CIT	EUR	38677	0.00029385	0.000487683	0.000743625
Number of draws	Number_of_draws	CIT	All	40740	0.00113389	0.00153254	0.00205544
Number of draws	Number_of_draws	CIT	Female	22030	0.0100822	0.0118042	0.013461
Number of draws	Number_of_draws	CIT	Male	18710	0.0021808	0.00307291	0.00425648
Number of draws	Number_of_draws	CIT	CSA	766	1.17819e-05	0.00160893	0.00790781
Number of draws	Number_of_draws	CIT	EUR	38677	0.000308122	0.000576919	0.000936337
Platelet crit	Platelet_crit	CIT	All	40740	0.0062433	0.00733731	0.00838105
Platelet crit	Platelet_crit	CIT	Female	22030	0.00603122	0.00728811	0.00875194
Platelet crit	Platelet_crit	CIT	Male	18710	0.00288441	0.00387627	0.00531841
Platelet crit	Platelet_crit	CIT	EUR	38677	0.00389862	0.00455963	0.00540953
Pulse rate, automated reading	Pulse_rate	CIT	All	40740	0.000650573	0.000980596	0.00143539
Pulse rate, automated reading	Pulse_rate	CIT	Female	22030	0.000136344	0.000384609	0.00075542
Pulse rate, automated reading	Pulse_rate	CIT	Male	18710	0.00322557	0.00439493	0.00549845
Pulse rate, automated reading	Pulse_rate	CIT	EUR	38677	0.000429859	0.00069576	0.00103539
Red blood cell (erythrocyte) distribution width	Red_blood_cell__erythrocyte__distribution_width	CIT	All	40740	0.000257823	0.000498363	0.000804525
Red blood cell (erythrocyte) distribution width	Red_blood_cell__erythrocyte__distribution_width	CIT	Male	18710	0.00174595	0.00251237	0.00347131
Red blood cell (erythrocyte) distribution width	Red_blood_cell__erythrocyte__distribution_width	CIT	EUR	38677	0.000671811	0.00102709	0.00145658
Time blood draw	Time_blood_draw	CIT	All	40740	0.00104481	0.00140202	0.00187553
Calcium	ca_cleaned	CIT	All	40740	0.00100268	0.00139348	0.00191103
Calcium	ca_cleaned	CIT	EUR	38677	0.00119267	0.00171134	0.00237544
Centre	centre	CIT	All	40740	0.0100511	0.0112001	0.0124074
Centre	centre	CIT	Male	18710	0.018979	0.0216446	0.0238875
Centre	centre	CIT	CSA	766	0.0496117	0.0702094	0.0932723
Centre	centre	CIT	EUR	38677	0.0128794	0.0141419	0.0155494
cis-pQTL score	cis.score	CIT	All	40740	0.000893601	0.00123521	0.00174651
cis-pQTL score	cis.score	CIT	Female	22030	0.000300277	0.000729503	0.00116721
cis-pQTL score	cis.score	CIT	Male	18710	0.00062804	0.00108171	0.00179778
cis-pQTL score	cis.score	CIT	EUR	38677	0.000977183	0.00147996	0.00201065
HDL cholesterol	hdl_chol_cleaned	CIT	All	40740	0.000757866	0.00109951	0.0015387
HDL cholesterol	hdl_chol_cleaned	CIT	Female	22030	0.00171754	0.00242939	0.00329321
HDL cholesterol	hdl_chol_cleaned	CIT	Male	18710	0.000383558	0.000825132	0.00130922
HDL cholesterol	hdl_chol_cleaned	CIT	EUR	38677	0.000599493	0.000878115	0.00127264
Alkaline phosphatase	log_alp_cleaned	CIT	All	40740	2.86892e-08	1.18181e-05	8.74271e-05
Aspartate aminotransferase	log_ast_cleaned	CIT	All	40740	0.00363668	0.00441623	0.00520904
Aspartate aminotransferase	log_ast_cleaned	CIT	Female	22030	0.00203095	0.00277354	0.00354867
Aspartate aminotransferase	log_ast_cleaned	CIT	Male	18710	0.00149164	0.00226895	0.00310347
Aspartate aminotransferase	log_ast_cleaned	CIT	EUR	38677	0.00201578	0.00256585	0.0030899
C-reactive protein	log_crp_cleaned	CIT	Female	22030	5.72123e-05	0.00020803	0.000567486
Cystatin C	log_cysc_cleaned	CIT	All	40740	0.00310175	0.00376088	0.00443513
Cystatin C	log_cysc_cleaned	CIT	Female	22030	0.0023332	0.00311181	0.00390744
Cystatin C	log_cysc_cleaned	CIT	Male	18710	0.00308504	0.0043646	0.00559779
Cystatin C	log_cysc_cleaned	CIT	EUR	38677	0.00223939	0.00281517	0.00359964
Gamma glutamyltransferase	log_ggt_cleaned	CIT	EUR	38677	8.8395e-09	4.4286e-06	4.98401e-05
Triglycerides	log_total_tg_cleaned	CIT	All	40740	0.00213913	0.00274864	0.00345926
Triglycerides	log_total_tg_cleaned	CIT	Female	22030	0.000560011	0.00106339	0.00157192
Triglycerides	log_total_tg_cleaned	CIT	Male	18710	0.00311729	0.00401503	0.00544044
Triglycerides	log_total_tg_cleaned	CIT	AFR	802	0.000603327	0.00444189	0.011207
Triglycerides	log_total_tg_cleaned	CIT	CSA	766	0.0226939	0.039652	0.0599132
Triglycerides	log_total_tg_cleaned	CIT	EUR	38677	0.0027399	0.00349244	0.00409137
trans-pQTL score	trans.score	CIT	All	40740	0.00252587	0.00314923	0.00381257
trans-pQTL score	trans.score	CIT	Female	22030	0.00208644	0.00296633	0.00402538
trans-pQTL score	trans.score	CIT	Male	18710	0.00273192	0.0037757	0.00457303
trans-pQTL score	trans.score	CIT	EUR	38677	0.002679	0.00333733	0.00417145
Fenofibrate	C10AB05	CKAP4	All	43010	0.000439672	0.000775926	0.0010929
Conjugated Estrogens	G03CA57	CKAP4	All	43010	0.00159466	0.00234315	0.00294901
Conjugated Estrogens	G03CA57	CKAP4	Female	23243	0.0030487	0.00466376	0.00590545
Conjugated Estrogens	G03CA57	CKAP4	EUR	40850	0.000503681	0.000877905	0.00121485
Haemoglobin concentration	Haemoglobin_concentration	CKAP4	All	43010	0.00309359	0.00372171	0.00453416
Haemoglobin concentration	Haemoglobin_concentration	CKAP4	Female	23243	0.00359354	0.00465642	0.00591296
Haemoglobin concentration	Haemoglobin_concentration	CKAP4	Male	19767	0.000463259	0.000893003	0.00156465
Haemoglobin concentration	Haemoglobin_concentration	CKAP4	CSA	809	0.0100275	0.0184285	0.0289031
Haemoglobin concentration	Haemoglobin_concentration	CKAP4	EUR	40850	0.00187051	0.00245208	0.00301246
Lymphocyte percentage	Lymphocyte_percentage	CKAP4	All	43010	0.000841626	0.00123721	0.00164819
Lymphocyte percentage	Lymphocyte_percentage	CKAP4	Female	23243	0.0017288	0.00230676	0.00319927
Lymphocyte percentage	Lymphocyte_percentage	CKAP4	Male	19767	3.77061e-08	2.54981e-05	0.000211507
Lymphocyte percentage	Lymphocyte_percentage	CKAP4	AFR	832	0.000429647	0.00449413	0.0129414
Lymphocyte percentage	Lymphocyte_percentage	CKAP4	EUR	40850	0.000168551	0.000356267	0.000675417
Oily fish intake	Oily_fish_intake	CKAP4	Female	23243	0.00161802	0.00228125	0.00309759
Overall health rating	Overall_health_rating	CKAP4	EUR	40850	0.000760008	0.00104014	0.0014534
Pulse rate, automated reading	Pulse_rate	CKAP4	All	43010	0.00364402	0.0043059	0.00501783
Pulse rate, automated reading	Pulse_rate	CKAP4	Female	23243	0.00329487	0.00413814	0.00518664
Pulse rate, automated reading	Pulse_rate	CKAP4	Male	19767	0.00404772	0.00493921	0.006147
Pulse rate, automated reading	Pulse_rate	CKAP4	EUR	40850	0.00496318	0.00583998	0.006684
Red blood cell (erythrocyte) count	Red_blood_cell__erythrocyte__count	CKAP4	All	43010	0.000141837	0.000336382	0.000569726
Red blood cell (erythrocyte) count	Red_blood_cell__erythrocyte__count	CKAP4	Male	19767	0.00136919	0.00208932	0.00299552
Red blood cell (erythrocyte) count	Red_blood_cell__erythrocyte__count	CKAP4	EUR	40850	0.000607717	0.00090022	0.00126532
Red blood cell (erythrocyte) distribution width	Red_blood_cell__erythrocyte__distribution_width	CKAP4	All	43010	0.00282315	0.00351242	0.00419461
Red blood cell (erythrocyte) distribution width	Red_blood_cell__erythrocyte__distribution_width	CKAP4	Female	23243	0.00164095	0.00212883	0.00292509
Red blood cell (erythrocyte) distribution width	Red_blood_cell__erythrocyte__distribution_width	CKAP4	Male	19767	0.00417041	0.00542736	0.0066417
Red blood cell (erythrocyte) distribution width	Red_blood_cell__erythrocyte__distribution_width	CKAP4	CSA	809	0.00139179	0.00628203	0.0161533
Red blood cell (erythrocyte) distribution width	Red_blood_cell__erythrocyte__distribution_width	CKAP4	EUR	40850	0.00232444	0.00292848	0.00348209
Systolic blood pressure, automated reading	Systolic_blood_pressure	CKAP4	Female	23243	0.000617164	0.0010424	0.00153223
Time blood draw	Time_blood_draw	CKAP4	All	43010	0.00103714	0.00142013	0.0019434
Time blood draw	Time_blood_draw	CKAP4	EUR	40850	0.00163957	0.00216037	0.00277762
Total Lean Mass (g)	Total_Lean_Mass__g_	CKAP4	Female	23243	0.00536362	0.00641686	0.00784118
Total Lean Mass (g)	Total_Lean_Mass__g_	CKAP4	Male	19767	0.00308651	0.00408781	0.00522155
Age	age	CKAP4	Male	19767	0.00181371	0.00264362	0.00348906
Albumin	albumin_cleaned	CKAP4	All	43010	0.018121	0.019603	0.0213377
Albumin	albumin_cleaned	CKAP4	Female	23243	0.0118735	0.0135699	0.0155416
Albumin	albumin_cleaned	CKAP4	Male	19767	0.00620092	0.00760799	0.00910496
Albumin	albumin_cleaned	CKAP4	AFR	832	0.0230224	0.0345625	0.0524053
Albumin	albumin_cleaned	CKAP4	CSA	809	0.0255836	0.0422976	0.0620772
Albumin	albumin_cleaned	CKAP4	EUR	40850	0.0163089	0.0178396	0.0191588
Alcohol consumption	alcohol	CKAP4	All	43010	0.003182	0.00382879	0.00461882
Alcohol consumption	alcohol	CKAP4	Female	23243	0.00478175	0.00578641	0.00705784
Alcohol consumption	alcohol	CKAP4	Male	19767	0.0021545	0.00298317	0.00406584
Alcohol consumption	alcohol	CKAP4	AFR	832	0.0382796	0.0521909	0.079863
Alcohol consumption	alcohol	CKAP4	EUR	40850	0.00388626	0.00462783	0.00536783
Lymphoid leukemia, chronic	bin_204.12	CKAP4	All	43010	0.000198186	0.000710878	0.000980723
Lymphoid leukemia, chronic	bin_204.12	CKAP4	Male	19767	0.00170703	0.00295829	0.00354656
Lymphoid leukemia, chronic	bin_204.12	CKAP4	EUR	40850	0.000336501	0.000696207	0.000895696
Essential hypertension	bin_401.1	CKAP4	CSA	809	2.32975e-07	0.000300192	0.00274419
Renal failure NOS	bin_585.2	CKAP4	All	43010	0.00020278	0.000430983	0.000659095
Renal failure NOS	bin_585.2	CKAP4	Male	19767	0.000120905	0.000402676	0.000771079
Renal failure NOS	bin_585.2	CKAP4	EUR	40850	0.000180348	0.000379621	0.000604712
Chronic renal failure [CKD]	bin_585.3	CKAP4	All	43010	0.000224264	0.000394613	0.000557904
Chronic renal failure [CKD]	bin_585.3	CKAP4	Male	19767	3.60062e-05	0.000281171	0.000666934
Chronic renal failure [CKD]	bin_585.3	CKAP4	EUR	40850	0.000189558	0.000371493	0.000575751
cis-pQTL score	cis.score	CKAP4	All	43010	0.0247186	0.0263693	0.0282229
cis-pQTL score	cis.score	CKAP4	Female	23243	0.0251471	0.0276295	0.0301258
cis-pQTL score	cis.score	CKAP4	Male	19767	0.0206255	0.0228479	0.0255086
cis-pQTL score	cis.score	CKAP4	EUR	40850	0.0286948	0.0305323	0.0325178
HDL cholesterol	hdl_chol_cleaned	CKAP4	Female	23243	0.00092768	0.00139338	0.00196543
HDL cholesterol	hdl_chol_cleaned	CKAP4	EUR	40850	1.67045e-08	1.94026e-05	0.000105144
IGF-1	igf1_cleaned	CKAP4	All	43010	0.000679651	0.00098912	0.00132851
IGF-1	igf1_cleaned	CKAP4	Male	19767	0.00115947	0.00177335	0.00253652
IGF-1	igf1_cleaned	CKAP4	EUR	40850	0.001362	0.00183654	0.00239952
LDL direct	ldl_chol_cleaned	CKAP4	Female	23243	0.00143965	0.00208116	0.00287746
Alkaline phosphatase	log_alp_cleaned	CKAP4	All	43010	0.00588348	0.00682579	0.00770282
Alkaline phosphatase	log_alp_cleaned	CKAP4	Female	23243	0.00199506	0.00281025	0.00370097
Alkaline phosphatase	log_alp_cleaned	CKAP4	Male	19767	0.00826542	0.0100607	0.0118152
Alkaline phosphatase	log_alp_cleaned	CKAP4	EUR	40850	0.00547222	0.00653997	0.00759354
Aspartate aminotransferase	log_ast_cleaned	CKAP4	All	43010	0.0023486	0.00290415	0.00349891
Aspartate aminotransferase	log_ast_cleaned	CKAP4	Female	23243	0.004702	0.00573679	0.00703178
Aspartate aminotransferase	log_ast_cleaned	CKAP4	Male	19767	0.000846146	0.00137956	0.00205557
Aspartate aminotransferase	log_ast_cleaned	CKAP4	EUR	40850	0.00345873	0.00403107	0.00474472
Creatinine	log_crea_s_cleaned	CKAP4	All	43010	0.00499261	0.00579653	0.00678988
Creatinine	log_crea_s_cleaned	CKAP4	Female	23243	0.0112637	0.0130388	0.014931
Creatinine	log_crea_s_cleaned	CKAP4	Male	19767	0.00589496	0.00730521	0.00882774
Creatinine	log_crea_s_cleaned	CKAP4	EUR	40850	0.00713984	0.00818518	0.0092037
C-reactive protein	log_crp_cleaned	CKAP4	Male	19767	0.0014142	0.00201281	0.00278658
Cystatin C	log_cysc_cleaned	CKAP4	All	43010	0.181413	0.185355	0.188773
Cystatin C	log_cysc_cleaned	CKAP4	Female	23243	0.172261	0.177797	0.183121
Cystatin C	log_cysc_cleaned	CKAP4	Male	19767	0.142857	0.148886	0.15465
Cystatin C	log_cysc_cleaned	CKAP4	AFR	832	0.187747	0.221624	0.251324
Cystatin C	log_cysc_cleaned	CKAP4	CSA	809	0.291047	0.319469	0.377774
Cystatin C	log_cysc_cleaned	CKAP4	EUR	40850	0.174236	0.177964	0.182318
Triglycerides	log_total_tg_cleaned	CKAP4	All	43010	0.00309718	0.00366333	0.00445409
Triglycerides	log_total_tg_cleaned	CKAP4	Male	19767	0.00130552	0.00200275	0.00288807
Triglycerides	log_total_tg_cleaned	CKAP4	EUR	40850	0.00102455	0.00151004	0.00192947
Ancestry	pop	CKAP4	All	43010	0.00577627	0.00693908	0.008002
Ancestry	pop	CKAP4	Female	23243	0.00772895	0.00948236	0.0114833
Ancestry	pop	CKAP4	Male	19767	0.00891152	0.0108768	0.013134
SHBG	shbg_cleaned	CKAP4	All	43010	0.0117465	0.0128755	0.0141807
SHBG	shbg_cleaned	CKAP4	Female	23243	0.0104268	0.0119399	0.0135371
SHBG	shbg_cleaned	CKAP4	Male	19767	0.00706536	0.00854858	0.0101517
SHBG	shbg_cleaned	CKAP4	EUR	40850	0.0100985	0.0112691	0.0124682
Total protein	total_prot_cleaned	CKAP4	All	43010	0.00269323	0.00329055	0.00390746
Total protein	total_prot_cleaned	CKAP4	Female	23243	0.00674061	0.00804412	0.00960336
Total protein	total_prot_cleaned	CKAP4	Male	19767	0.00425814	0.00564019	0.00699226
Total protein	total_prot_cleaned	CKAP4	EUR	40850	0.00527475	0.00606289	0.00701535
trans-pQTL score	trans.score	CKAP4	All	43010	0.110599	0.114572	0.117832
trans-pQTL score	trans.score	CKAP4	Female	23243	0.114427	0.119713	0.123854
trans-pQTL score	trans.score	CKAP4	Male	19767	0.104194	0.110053	0.116168
trans-pQTL score	trans.score	CKAP4	EUR	40850	0.121658	0.125585	0.129626
Insulin	A10A	CKB	All	41871	0.000486874	0.000862284	0.00121729
Insulin	A10A	CKB	Male	19230	0.00231839	0.0035826	0.00483162
Beef intake	Beef_intake	CKB	Female	22641	0.00186119	0.00396489	0.00458532
Diastolic blood pressure, automated reading	Diastolic_blood_pressure	CKB	All	41871	0.00012703	0.000307098	0.000526613
Diastolic blood pressure, automated reading	Diastolic_blood_pressure	CKB	Female	22641	0.000236905	0.000603943	0.00108462
Diastolic blood pressure, automated reading	Diastolic_blood_pressure	CKB	EUR	39745	0.000519243	0.000855681	0.00117784
Levonorgestrel |Ethinyl Estradiol	G03AA07	CKB	All	41871	0.00674324	0.0084025	0.00963465
Levonorgestrel |Ethinyl Estradiol	G03AA07	CKB	Female	22641	0.00428576	0.0064061	0.00838564
Levonorgestrel |Ethinyl Estradiol	G03AA07	CKB	EUR	39745	0.00337216	0.00486009	0.00586437
Conjugated Estrogens	G03CA57	CKB	All	41871	0.0052847	0.00654361	0.00744233
Conjugated Estrogens	G03CA57	CKB	Female	22641	0.00723365	0.00890711	0.0102948
Conjugated Estrogens	G03CA57	CKB	EUR	39745	0.00631729	0.00752323	0.00878759
Haemoglobin concentration	Haemoglobin_concentration	CKB	All	41871	0.00419725	0.00497797	0.00591722
Haemoglobin concentration	Haemoglobin_concentration	CKB	Female	22641	0.0034322	0.00455617	0.0058924
Haemoglobin concentration	Haemoglobin_concentration	CKB	Male	19230	0.00796555	0.0101215	0.0119082
Haemoglobin concentration	Haemoglobin_concentration	CKB	EUR	39745	0.0100931	0.0113681	0.0127023
High light scatter reticulocyte count	High_light_scatter_reticulocyte_count	CKB	All	41871	0.010088	0.0110786	0.0123576
High light scatter reticulocyte count	High_light_scatter_reticulocyte_count	CKB	Female	22641	0.00421191	0.0055441	0.00674164
High light scatter reticulocyte count	High_light_scatter_reticulocyte_count	CKB	Male	19230	0.00716869	0.00868829	0.0104954
High light scatter reticulocyte count	High_light_scatter_reticulocyte_count	CKB	CSA	785	3.41033e-06	0.000411731	0.0033329
High light scatter reticulocyte count	High_light_scatter_reticulocyte_count	CKB	EUR	39745	0.011041	0.0120827	0.0134075
Tamoxifen	L02BA01	CKB	All	41871	0.00794554	0.00953438	0.0106162
Tamoxifen	L02BA01	CKB	Female	22641	0.015051	0.0178879	0.0198805
Tamoxifen	L02BA01	CKB	EUR	39745	0.0069096	0.00838977	0.00962594
Lymphocyte count	Lymphocyte_count	CKB	All	41871	7.64592e-05	0.000221848	0.000434836
Lymphocyte count	Lymphocyte_count	CKB	Female	22641	0.000539094	0.000940527	0.0014455
Lymphocyte count	Lymphocyte_count	CKB	EUR	39745	0.000216726	0.000406038	0.000655212
Lymphocyte percentage	Lymphocyte_percentage	CKB	All	41871	0.00505974	0.00595126	0.00689203
Lymphocyte percentage	Lymphocyte_percentage	CKB	Female	22641	0.00606442	0.00764332	0.00901648
Lymphocyte percentage	Lymphocyte_percentage	CKB	Male	19230	0.000209328	0.000510513	0.000950207
Lymphocyte percentage	Lymphocyte_percentage	CKB	EUR	39745	0.00407098	0.0047687	0.00556362
Neutrophill percentage	Neutrophill_percentage	CKB	Male	19230	0.000447819	0.000848059	0.00141848
Number of days/week of vigorous physical activity	Number_of_days_week_of_vigorous_physical_activity	CKB	All	41871	0.00079623	0.00117537	0.00158629
Number of days/week of vigorous physical activity	Number_of_days_week_of_vigorous_physical_activity	CKB	EUR	39745	0.00222772	0.00280219	0.00345404
Poultry intake	Poultry_intake	CKB	EUR	39745	0.00532944	0.00620995	0.0071726
Processed meat intake	Processed_meat_intake	CKB	Female	22641	0.000599481	0.00111428	0.00173581
Red blood cell (erythrocyte) count	Red_blood_cell__erythrocyte__count	CKB	All	41871	4.56146e-05	0.000158256	0.000357544
Red blood cell (erythrocyte) count	Red_blood_cell__erythrocyte__count	CKB	Female	22641	2.10324e-08	8.94079e-06	0.000109036
Red blood cell (erythrocyte) count	Red_blood_cell__erythrocyte__count	CKB	Male	19230	0.000183794	0.000475633	0.000978985
Red blood cell (erythrocyte) distribution width	Red_blood_cell__erythrocyte__distribution_width	CKB	All	41871	0.00488531	0.00561695	0.00657531
Red blood cell (erythrocyte) distribution width	Red_blood_cell__erythrocyte__distribution_width	CKB	Female	22641	0.00236428	0.00324751	0.00422132
Red blood cell (erythrocyte) distribution width	Red_blood_cell__erythrocyte__distribution_width	CKB	Male	19230	0.0057929	0.007166	0.00871915
Red blood cell (erythrocyte) distribution width	Red_blood_cell__erythrocyte__distribution_width	CKB	CSA	785	0.00735052	0.0177418	0.0288074
Red blood cell (erythrocyte) distribution width	Red_blood_cell__erythrocyte__distribution_width	CKB	EUR	39745	0.00528191	0.00621136	0.00718107
Time blood draw	Time_blood_draw	CKB	EUR	39745	0.000176804	0.000378144	0.000643394
Weight change compared with 1 year ago	Weight_change_compared_with_1_year_ago	CKB	All	41871	0.000914628	0.00130882	0.00177925
Weight change compared with 1 year ago	Weight_change_compared_with_1_year_ago	CKB	Female	22641	0.00182104	0.00250491	0.00340875
Weight change compared with 1 year ago	Weight_change_compared_with_1_year_ago	CKB	EUR	39745	0.0010974	0.00147514	0.00201927
Age	age	CKB	All	41871	0.0181324	0.0200954	0.0218423
Age	age	CKB	Female	22641	0.0142064	0.0163903	0.0184453
Age	age	CKB	Male	19230	0.00274426	0.00368969	0.00465903
Age	age	CKB	CSA	785	0.00267421	0.00909217	0.0170011
Age	age	CKB	EUR	39745	0.0146836	0.0161045	0.0176219
Albumin	albumin_cleaned	CKB	All	41871	0.00170145	0.00221144	0.00271348
Albumin	albumin_cleaned	CKB	Male	19230	0.00589394	0.00764218	0.0088966
Albumin	albumin_cleaned	CKB	EUR	39745	0.00112804	0.00159636	0.0021449
Type 1 diabetes	bin_250.1	CKB	All	41871	0.000362278	0.000618294	0.00096463
Type 1 diabetes	bin_250.1	CKB	Female	22641	0.00134587	0.00221431	0.00319129
Type 1 diabetes	bin_250.1	CKB	EUR	39745	0.00168732	0.00240175	0.0030142
Chronic renal failure [CKD]	bin_585.3	CKB	All	41871	0.000375384	0.000911611	0.00147485
Chronic renal failure [CKD]	bin_585.3	CKB	Male	19230	0.00030511	0.000868432	0.00144564
Chronic renal failure [CKD]	bin_585.3	CKB	EUR	39745	0.00111536	0.00176595	0.00236261
Body mass index	bmi	ADH1B	All	40877	0.00863684	0.0096896	0.0108896
Body mass index	bmi	CKB	Female	22641	0.044251	0.0468708	0.0495659
Body mass index	bmi	CKB	Male	19230	0.0449485	0.0484912	0.0517823
Body mass index	bmi	CKB	AFR	826	0.0771364	0.103446	0.127742
Body mass index	bmi	CKB	CSA	785	0.0618839	0.0805527	0.102702
Body mass index	bmi	CKB	EUR	39745	0.0473993	0.0498696	0.0522693
Glycated haemoglobin (HbA1c)	hba1c_cleaned	CKB	All	41871	0.00497815	0.00578062	0.00667868
Glycated haemoglobin (HbA1c)	hba1c_cleaned	CKB	Male	19230	0.00966351	0.0114927	0.0132267
Glycated haemoglobin (HbA1c)	hba1c_cleaned	CKB	EUR	39745	0.00436351	0.00515111	0.00594893
HDL cholesterol	hdl_chol_cleaned	CKB	Male	19230	0.00545009	0.00666164	0.00790431
IGF-1	igf1_cleaned	CKB	All	41871	0.0232603	0.0249376	0.0267828
IGF-1	igf1_cleaned	CKB	Female	22641	0.032387	0.0354603	0.0386661
IGF-1	igf1_cleaned	CKB	Male	19230	0.0138918	0.0160221	0.0179896
IGF-1	igf1_cleaned	CKB	AFR	826	0.0211478	0.0366216	0.053076
IGF-1	igf1_cleaned	CKB	EUR	39745	0.0275715	0.0296914	0.0317515
LDL direct	ldl_chol_cleaned	CKB	Male	19230	0.00255975	0.00359285	0.00483071
Alkaline phosphatase	log_alp_cleaned	CKB	All	41871	0.00880986	0.0100191	0.0113126
Alkaline phosphatase	log_alp_cleaned	CKB	Female	22641	0.00455264	0.00580332	0.00722604
Alkaline phosphatase	log_alp_cleaned	CKB	Male	19230	0.00673836	0.00814921	0.00980298
Alkaline phosphatase	log_alp_cleaned	CKB	EUR	39745	0.00704524	0.0080749	0.00914226
Alanine aminotransferase	log_alt_cleaned	CKB	All	41871	0.0103062	0.0115489	0.0129441
Alanine aminotransferase	log_alt_cleaned	CKB	Female	22641	0.00815102	0.00977935	0.0117969
Alanine aminotransferase	log_alt_cleaned	CKB	Male	19230	0.0197292	0.0225006	0.0249434
Alanine aminotransferase	log_alt_cleaned	CKB	CSA	785	0.0249346	0.0404263	0.0625235
Alanine aminotransferase	log_alt_cleaned	CKB	EUR	39745	0.00768161	0.00888914	0.00990411
Creatinine	log_crea_s_cleaned	CKB	EUR	39745	0.000178456	0.000395444	0.000655858
C-reactive protein	log_crp_cleaned	CKB	All	41871	0.00476013	0.00550719	0.00645715
C-reactive protein	log_crp_cleaned	CKB	Female	22641	0.0115216	0.0132744	0.0150277
C-reactive protein	log_crp_cleaned	CKB	EUR	39745	0.00504304	0.00597881	0.00694097
Cystatin C	log_cysc_cleaned	CKB	All	41871	0.0934215	0.0965736	0.0999747
Cystatin C	log_cysc_cleaned	CKB	Female	22641	0.0935871	0.0978998	0.102917
Cystatin C	log_cysc_cleaned	CKB	Male	19230	0.0833711	0.0882995	0.093471
Cystatin C	log_cysc_cleaned	CKB	AFR	826	0.0689189	0.114429	0.145091
Cystatin C	log_cysc_cleaned	CKB	CSA	785	0.0785296	0.102352	0.134963
Cystatin C	log_cysc_cleaned	CKB	EUR	39745	0.0761664	0.0792184	0.0827634
Direct bilirubin	log_dbil_cleaned	CKB	All	41871	0.00136134	0.00185009	0.00239039
Gamma glutamyltransferase	log_ggt_cleaned	CKB	All	41871	0.000948329	0.00144516	0.00187068
Gamma glutamyltransferase	log_ggt_cleaned	CKB	Male	19230	0.00368615	0.00490865	0.00618675
Gamma glutamyltransferase	log_ggt_cleaned	CKB	EUR	39745	0.00091797	0.00134057	0.00174056
Testosterone	log_testo_cleaned	CKB	All	41871	0.0301047	0.0321393	0.0342402
Testosterone	log_testo_cleaned	CKB	Male	19230	0.00400253	0.00530861	0.00666459
Testosterone	log_testo_cleaned	CKB	EUR	39745	0.0269495	0.0291016	0.0311845
Triglycerides	log_total_tg_cleaned	CKB	All	41871	0.00342783	0.00409086	0.00503988
Triglycerides	log_total_tg_cleaned	CKB	Female	22641	0.00261859	0.00342934	0.00449516
Triglycerides	log_total_tg_cleaned	CKB	Male	19230	3.43753e-07	6.55628e-05	0.000310884
Triglycerides	log_total_tg_cleaned	CKB	CSA	785	0.00158526	0.00595716	0.0149663
Triglycerides	log_total_tg_cleaned	CKB	EUR	39745	0.00459432	0.00540264	0.00621601
Phosphate	phos_cleaned	CKB	All	41871	0.00183237	0.002543	0.00326274
Phosphate	phos_cleaned	CKB	Female	22641	0.00525308	0.0064995	0.00822053
Ancestry	pop	CKB	All	41871	0.024829	0.0267768	0.0290377
Ancestry	pop	CKB	Female	22641	0.0180227	0.0205498	0.0223391
Ancestry	pop	CKB	Male	19230	0.0268707	0.0307402	0.0333372
SHBG	shbg_cleaned	CKB	All	41871	0.0435806	0.0461818	0.0482663
SHBG	shbg_cleaned	CKB	Female	22641	0.0466962	0.049836	0.0534942
SHBG	shbg_cleaned	CKB	Male	19230	0.041124	0.0445876	0.0484798
SHBG	shbg_cleaned	CKB	AFR	826	0.103585	0.138087	0.162664
SHBG	shbg_cleaned	CKB	CSA	785	0.119932	0.146434	0.178965
SHBG	shbg_cleaned	CKB	EUR	39745	0.0420159	0.0447438	0.047522
Smoking	smoking	CKB	All	41871	0.00314913	0.00396229	0.00500009
Smoking	smoking	CKB	Male	19230	0.00473237	0.00631859	0.00740245
Smoking	smoking	CKB	EUR	39745	0.00357676	0.0043271	0.00520666
Total protein	total_prot_cleaned	CKB	All	41871	0.00131362	0.00177415	0.0023119
Total protein	total_prot_cleaned	CKB	Female	22641	0.00413919	0.0052602	0.00654882
Total protein	total_prot_cleaned	CKB	Male	19230	0.000211968	0.000544339	0.00105245
Total protein	total_prot_cleaned	CKB	EUR	39745	0.000313296	0.0005324	0.000913002
trans-pQTL score	trans.score	CKB	All	41871	0.00975063	0.0108761	0.0119851
trans-pQTL score	trans.score	CKB	Female	22641	0.0106994	0.0125033	0.0140242
trans-pQTL score	trans.score	CKB	Male	19230	0.0135606	0.0156132	0.0176903
trans-pQTL score	trans.score	CKB	EUR	39745	0.00837806	0.00948736	0.0105879
Urate	urate_cleaned	CKB	All	41871	0.00663329	0.00774096	0.00878108
Urate	urate_cleaned	CKB	Female	22641	0.0137003	0.0158967	0.0180918
Urate	urate_cleaned	CKB	Male	19230	0.00402881	0.00548955	0.00679606
Urate	urate_cleaned	CKB	EUR	39745	0.0075924	0.0086417	0.00995878
Waist-to-Hip ratio	whr	TREH	Female	22641	0.00283516	0.00358175	0.00455931
Waist-to-Hip ratio	whr	HSPB6	Female	23361	0.00270955	0.00358111	0.00458205
Waist-to-Hip ratio	whr	CCL16	Female	23332	0.0025976	0.00356493	0.00460312
Waist-to-Hip ratio	whr	MXRA8	Female	22122	0.00275644	0.00355722	0.00454951
Acetylsalicylic Acid	A01AD05	CKMT1A_CKMT1B	All	42555	0.00019299	0.000414026	0.000669843
Acetylsalicylic Acid	A01AD05	CKMT1A_CKMT1B	Female	23019	0.000716281	0.00124106	0.00193666
Acetylsalicylic Acid	A01AD05	CKMT1A_CKMT1B	EUR	40431	0.000577314	0.000904269	0.00133281
Warfarin	B01AA03	CKMT1A_CKMT1B	All	42555	0.0045919	0.00542504	0.00637507
Warfarin	B01AA03	CKMT1A_CKMT1B	Female	23019	0.00461937	0.00615614	0.00737973
Warfarin	B01AA03	CKMT1A_CKMT1B	Male	19536	0.0063673	0.00792219	0.00955747
Warfarin	B01AA03	CKMT1A_CKMT1B	EUR	40431	0.00501062	0.00591907	0.00686554
Atorvastatin	C10AA05	CKMT1A_CKMT1B	All	42555	0.00791907	0.00934699	0.0105645
Atorvastatin	C10AA05	CKMT1A_CKMT1B	Female	23019	0.00314268	0.00414569	0.00509009
Atorvastatin	C10AA05	CKMT1A_CKMT1B	Male	19536	0.00594086	0.00761425	0.00918313
Atorvastatin	C10AA05	CKMT1A_CKMT1B	EUR	40431	0.00621359	0.00714906	0.00855728
Forced expiratory volume in 1-second (FEV1)	Forced_expiratory_volume_in_1_second__FEV1_	CKMT1A_CKMT1B	All	42555	3.73289e-07	3.35574e-05	0.000132601
Forced expiratory volume in 1-second (FEV1)	Forced_expiratory_volume_in_1_second__FEV1_	CKMT1A_CKMT1B	Female	23019	0.000288119	0.000644712	0.00108323
Tenofovir	J05AF	CKMT1A_CKMT1B	All	42555	0.00128639	0.00226362	0.00231746
Tenofovir	J05AF	CKMT1A_CKMT1B	Male	19536	0.000348824	0.000619365	0.000968538
Clodronic Acid	M05BA02	CKMT1A_CKMT1B	All	42555	0.000668824	0.00146232	0.00150171
Clodronic Acid	M05BA02	CKMT1A_CKMT1B	EUR	40431	0.000423142	0.00108082	0.0011024
Mean platelet (thrombocyte) volume	Mean_platelet__thrombocyte__volume	CKMT1A_CKMT1B	Female	23019	0.000998139	0.00166503	0.00238963
Mean platelet (thrombocyte) volume	Mean_platelet__thrombocyte__volume	CKMT1A_CKMT1B	EUR	40431	0.000313392	0.000513288	0.000834695
Height	Standing_height	CKMT1A_CKMT1B	Male	19536	0.0095743	0.0113669	0.0130587
Height	Standing_height	CKMT1A_CKMT1B	EUR	40431	0.000477607	0.000804532	0.00111979
Total Lean Mass (g)	Total_Lean_Mass__g_	CKMT1A_CKMT1B	All	42555	0.00367134	0.00437553	0.00520189
Total Lean Mass (g)	Total_Lean_Mass__g_	CKMT1A_CKMT1B	Female	23019	0.00647183	0.00786526	0.00927342
Total Lean Mass (g)	Total_Lean_Mass__g_	CKMT1A_CKMT1B	EUR	40431	6.59391e-09	7.10771e-06	7.97479e-05
Alcohol consumption	alcohol	CKMT1A_CKMT1B	All	42555	0.000921604	0.00125841	0.00170459
Celiac disease	bin_557.1	CKMT1A_CKMT1B	All	42555	0.00194719	0.00274152	0.00343582
Celiac disease	bin_557.1	CKMT1A_CKMT1B	Female	23019	0.000778213	0.00146462	0.00228989
Celiac disease	bin_557.1	CKMT1A_CKMT1B	EUR	40431	0.00144746	0.0020119	0.00260043
HIV infection, symptomatic	bin_71.1	CKMT1A_CKMT1B	Male	19536	1.06712e-05	0.000163468	0.000541606
Body mass index	bmi	CKMT1A_CKMT1B	EUR	40431	0.00108103	0.00147361	0.00189064
cis-pQTL score	cis.score	CKMT1A_CKMT1B	All	42555	0.0111614	0.0122607	0.013476
cis-pQTL score	cis.score	CKMT1A_CKMT1B	Female	23019	0.0132193	0.0151392	0.0170612
cis-pQTL score	cis.score	CKMT1A_CKMT1B	Male	19536	0.00864259	0.0102225	0.0119118
cis-pQTL score	cis.score	CKMT1A_CKMT1B	AFR	815	0.0750511	0.0941331	0.118583
cis-pQTL score	cis.score	CKMT1A_CKMT1B	CSA	800	0.00429984	0.0122189	0.0222089
cis-pQTL score	cis.score	CKMT1A_CKMT1B	EUR	40431	0.0116827	0.0127451	0.0141809
Glycated haemoglobin (HbA1c)	hba1c_cleaned	CKMT1A_CKMT1B	All	42555	0.00135308	0.00178046	0.00232504
Glycated haemoglobin (HbA1c)	hba1c_cleaned	CKMT1A_CKMT1B	Female	23019	0.00190167	0.00264612	0.00352056
Glycated haemoglobin (HbA1c)	hba1c_cleaned	CKMT1A_CKMT1B	Male	19536	0.00129651	0.00194048	0.00277111
Glycated haemoglobin (HbA1c)	hba1c_cleaned	CKMT1A_CKMT1B	EUR	40431	0.000863699	0.00127789	0.00165937
LDL direct	ldl_chol_cleaned	CKMT1A_CKMT1B	All	42555	0.000326716	0.000565581	0.000911371
LDL direct	ldl_chol_cleaned	CKMT1A_CKMT1B	Female	23019	0.000608115	0.00100455	0.00161097
LDL direct	ldl_chol_cleaned	CKMT1A_CKMT1B	EUR	40431	0.000555333	0.000884698	0.00127658
Alkaline phosphatase	log_alp_cleaned	CKMT1A_CKMT1B	All	42555	0.00228151	0.00287585	0.00356678
Alkaline phosphatase	log_alp_cleaned	CKMT1A_CKMT1B	Female	23019	0.00427165	0.00541215	0.00652098
Alkaline phosphatase	log_alp_cleaned	CKMT1A_CKMT1B	Male	19536	0.0014158	0.00218813	0.00299278
Alkaline phosphatase	log_alp_cleaned	CKMT1A_CKMT1B	EUR	40431	0.00556069	0.00640112	0.00747711
Alanine aminotransferase	log_alt_cleaned	CKMT1A_CKMT1B	All	42555	0.00262816	0.00318515	0.00410405
Alanine aminotransferase	log_alt_cleaned	CKMT1A_CKMT1B	Female	23019	9.28537e-05	0.000277407	0.000570393
Alanine aminotransferase	log_alt_cleaned	CKMT1A_CKMT1B	Male	19536	2.77699e-05	0.000169988	0.000491426
Alanine aminotransferase	log_alt_cleaned	CKMT1A_CKMT1B	AFR	815	0.00129135	0.00778924	0.0175073
Alanine aminotransferase	log_alt_cleaned	CKMT1A_CKMT1B	EUR	40431	0.00123458	0.00175357	0.00219762
Aspartate aminotransferase	log_ast_cleaned	CKMT1A_CKMT1B	All	42555	0.000982581	0.00141128	0.00188537
Aspartate aminotransferase	log_ast_cleaned	CKMT1A_CKMT1B	Female	23019	0.00318061	0.00400535	0.00525471
Aspartate aminotransferase	log_ast_cleaned	CKMT1A_CKMT1B	Male	19536	0.000607474	0.00109431	0.00177897
Aspartate aminotransferase	log_ast_cleaned	CKMT1A_CKMT1B	EUR	40431	0.0028439	0.00344764	0.00416281
Gamma glutamyltransferase	log_ggt_cleaned	CKMT1A_CKMT1B	All	42555	0.00275469	0.00342632	0.00414336
Gamma glutamyltransferase	log_ggt_cleaned	CKMT1A_CKMT1B	Female	23019	0.00457629	0.00570354	0.00699612
Gamma glutamyltransferase	log_ggt_cleaned	CKMT1A_CKMT1B	EUR	40431	0.00419634	0.00515089	0.00587832
Total bilirubin	log_tbil_cleaned	CKMT1A_CKMT1B	All	42555	0.000468113	0.00073424	0.00110454
Total bilirubin	log_tbil_cleaned	CKMT1A_CKMT1B	Female	23019	0.000765373	0.00134067	0.00191787
Total bilirubin	log_tbil_cleaned	CKMT1A_CKMT1B	EUR	40431	0.000371168	0.000639069	0.000981458
Smoking	smoking	CKMT1A_CKMT1B	EUR	40431	0.000264391	0.000468114	0.000785538
Total protein	total_prot_cleaned	CKMT1A_CKMT1B	All	42555	0.00138049	0.00191854	0.00236488
Total protein	total_prot_cleaned	CKMT1A_CKMT1B	Female	23019	0.00147387	0.00211258	0.00284094
Total protein	total_prot_cleaned	CKMT1A_CKMT1B	EUR	40431	0.00191464	0.0024092	0.00316305
trans-pQTL score	trans.score	CKMT1A_CKMT1B	All	42555	0.03003	0.0320946	0.0338783
trans-pQTL score	trans.score	CKMT1A_CKMT1B	Female	23019	0.0370544	0.0400507	0.0428537
trans-pQTL score	trans.score	CKMT1A_CKMT1B	Male	19536	0.0308445	0.0339288	0.0374296
trans-pQTL score	trans.score	CKMT1A_CKMT1B	EUR	40431	0.0246636	0.0265163	0.0282595
Cereal intake	Cereal_intake	CLASP1	All	40367	0.00161951	0.00213537	0.00265007
Cereal intake	Cereal_intake	CLASP1	Male	18539	0.00397511	0.00506915	0.00645001
Cereal intake	Cereal_intake	CLASP1	EUR	38306	0.00174078	0.00223789	0.00281514
Date of attending assessment centre	Date_of_attending_assessment_centre	CLASP1	Male	18539	8.53445e-06	0.00012125	0.000438714
Mean platelet (thrombocyte) volume	Mean_platelet__thrombocyte__volume	CLASP1	All	40367	0.000497194	0.000827771	0.00119532
Mean platelet (thrombocyte) volume	Mean_platelet__thrombocyte__volume	CLASP1	Female	21828	0.00136554	0.00197354	0.00271316
Mean platelet (thrombocyte) volume	Mean_platelet__thrombocyte__volume	CLASP1	EUR	38306	0.000972615	0.00131682	0.00176187
Oily fish intake	Oily_fish_intake	CLASP1	All	40367	0.000856123	0.00120606	0.00161548
Oily fish intake	Oily_fish_intake	CLASP1	EUR	38306	0.000349792	0.000533207	0.000825435
Platelet crit	Platelet_crit	CLASP1	All	40367	0.00287681	0.00353569	0.0043746
Platelet crit	Platelet_crit	CLASP1	Female	21828	0.0024619	0.00345043	0.00437124
Platelet crit	Platelet_crit	CLASP1	Male	18539	0.00281337	0.00375273	0.00489547
Platelet crit	Platelet_crit	CLASP1	EUR	38306	0.00380711	0.00458514	0.00547713
Celiac disease	bin_557.1	CLASP1	All	40367	0.000102668	0.000303068	0.000701171
Centre	centre	CLASP1	All	40367	0.00204865	0.0025488	0.00314523
Centre	centre	CLASP1	Male	18539	0.00318143	0.00423791	0.0053214
HDL cholesterol	hdl_chol_cleaned	CLASP1	All	40367	5.34096e-05	0.000156266	0.000330185
Triglycerides	log_total_tg_cleaned	CLASP1	All	40367	0.000229877	0.000428999	0.000711999
Triglycerides	log_total_tg_cleaned	CLASP1	Female	21828	0.000318987	0.00072208	0.00122619
Triglycerides	log_total_tg_cleaned	CLASP1	EUR	38306	0.000498532	0.000775033	0.00117983
Sample age	sample_age	CLASP1	All	40367	9.66837e-05	0.00022104	0.000443663
Sample age	sample_age	CLASP1	Female	21828	0.00160142	0.00223825	0.00299557
Sample age	sample_age	CLASP1	EUR	38306	0.00170576	0.0023441	0.0029354
Smoking	smoking	CLASP1	All	40367	0.000758003	0.00117763	0.00154654
Smoking	smoking	CLASP1	Male	18539	0.00116693	0.00178269	0.00271157
Smoking	smoking	CLASP1	EUR	38306	0.000830937	0.00121647	0.00160904
Total protein	total_prot_cleaned	CLASP1	All	40367	0.00193594	0.0024707	0.00307944
Total protein	total_prot_cleaned	CLASP1	Female	21828	0.00166325	0.00237194	0.00325989
Total protein	total_prot_cleaned	CLASP1	Male	18539	0.00315611	0.00428443	0.00553744
Total protein	total_prot_cleaned	CLASP1	CSA	762	0.00181057	0.00650985	0.0141673
Total protein	total_prot_cleaned	CLASP1	EUR	38306	0.00158971	0.00222476	0.00278577
trans-pQTL score	trans.score	CLASP1	All	40367	0.00131243	0.00179494	0.00230797
trans-pQTL score	trans.score	CLASP1	Female	21828	0.00144898	0.0020398	0.00276733
trans-pQTL score	trans.score	CLASP1	Male	18539	0.000692582	0.00119319	0.00188308
trans-pQTL score	trans.score	CLASP1	EUR	38306	0.00236142	0.00308042	0.00378881
Date of attending assessment centre	Date_of_attending_assessment_centre	CLC	All	42688	0.000122318	0.000296571	0.000545539
Date of attending assessment centre	Date_of_attending_assessment_centre	CLC	Female	23074	8.4399e-05	0.000317366	0.000631693
Date of attending assessment centre	Date_of_attending_assessment_centre	CLC	Male	19614	0.000557057	0.00104483	0.00164926
Date of attending assessment centre	Date_of_attending_assessment_centre	CLC	AFR	821	0.0299178	0.0445157	0.067194
Date of attending assessment centre	Date_of_attending_assessment_centre	CLC	EUR	40558	0.000148384	0.000303884	0.000540714
Eosinophill percentage	Eosinophill_percentage	CLC	All	42688	0.303426	0.307625	0.312254
Eosinophill percentage	Eosinophill_percentage	CLC	Female	23074	0.302539	0.308132	0.314503
Eosinophill percentage	Eosinophill_percentage	CLC	Male	19614	0.328213	0.334952	0.341367
Eosinophill percentage	Eosinophill_percentage	CLC	AFR	821	0.293596	0.326222	0.379444
Eosinophill percentage	Eosinophill_percentage	CLC	CSA	797	0.289454	0.322065	0.355012
Eosinophill percentage	Eosinophill_percentage	CLC	EUR	40558	0.322277	0.326479	0.330663
Immature reticulocyte fraction	Immature_reticulocyte_fraction	CLC	All	42688	0.000471574	0.000771287	0.00107378
Lymphocyte percentage	Lymphocyte_percentage	CLC	All	42688	3.4382e-05	0.00011023	0.000262161
Lymphocyte percentage	Lymphocyte_percentage	CLC	Male	19614	2.45995e-08	1.36391e-05	0.000143912
Mean corpuscular haemoglobin concentration	Mean_corpuscular_haemoglobin_concentration	CLC	All	42688	0.000105684	0.000259082	0.000511851
Mean corpuscular haemoglobin concentration	Mean_corpuscular_haemoglobin_concentration	CLC	Male	19614	6.30304e-05	0.000254927	0.000583136
Mean corpuscular haemoglobin concentration	Mean_corpuscular_haemoglobin_concentration	CLC	EUR	40558	0.000388775	0.000694128	0.00105681
Monocyte percentage	Monocyte_percentage	CLC	All	42688	0.00139494	0.00181576	0.00228918
Monocyte percentage	Monocyte_percentage	CLC	Female	23074	0.000414935	0.000783409	0.00130836
Monocyte percentage	Monocyte_percentage	CLC	Male	19614	0.000237057	0.000588922	0.00112677
Monocyte percentage	Monocyte_percentage	CLC	EUR	40558	0.001614	0.0020743	0.00249668
Number of draws	Number_of_draws	CLC	All	42688	8.96255e-08	2.89981e-05	0.0001154
Number of draws	Number_of_draws	CLC	Female	23074	0.000183026	0.000459038	0.000834076
Number of draws	Number_of_draws	CLC	Male	19614	5.59835e-05	0.000239939	0.000541809
Number of draws	Number_of_draws	CLC	EUR	40558	2.65101e-06	4.08195e-05	0.000158781
Time blood draw	Time_blood_draw	CLC	All	42688	0.00866784	0.00962348	0.0106248
Time blood draw	Time_blood_draw	CLC	Female	23074	0.0085441	0.010163	0.0122102
Time blood draw	Time_blood_draw	CLC	Male	19614	0.00726303	0.00872117	0.0105405
Time blood draw	Time_blood_draw	CLC	EUR	40558	0.00802665	0.00896376	0.0100595
White blood cell (leukocyte) count	White_blood_cell__leukocyte__count	CLC	All	42688	0.0186088	0.0204169	0.0220198
White blood cell (leukocyte) count	White_blood_cell__leukocyte__count	CLC	Female	23074	0.0183232	0.0204246	0.0228044
White blood cell (leukocyte) count	White_blood_cell__leukocyte__count	CLC	Male	19614	0.0259006	0.0287963	0.0319353
White blood cell (leukocyte) count	White_blood_cell__leukocyte__count	CLC	AFR	821	0.0015507	0.00749539	0.0211412
White blood cell (leukocyte) count	White_blood_cell__leukocyte__count	CLC	EUR	40558	0.0189975	0.0206912	0.0224852
Age	age	CLC	All	42688	0.00718906	0.00816782	0.0092677
Age	age	CLC	Female	23074	0.0128851	0.0149352	0.0171208
Age	age	CLC	Male	19614	0.00651971	0.00818327	0.00985623
Age	age	CLC	AFR	821	5.33954e-06	0.00105337	0.00727086
Age	age	CLC	EUR	40558	0.0143064	0.0159247	0.0172118
Albumin	albumin_cleaned	CLC	All	42688	0.000895513	0.00129584	0.00174095
Albumin	albumin_cleaned	CLC	Male	19614	0.00167905	0.00253593	0.00344462
Albumin	albumin_cleaned	CLC	EUR	40558	0.0024153	0.00289113	0.0034781
Alcohol consumption	alcohol	CLC	All	42688	0.000734245	0.00112619	0.00154514
Alcohol consumption	alcohol	CLC	EUR	40558	0.00130147	0.00168089	0.00223732
Centre	centre	CLC	All	42688	0.0211572	0.0225854	0.0241767
Centre	centre	CLC	Female	23074	0.0170519	0.0187965	0.0209823
Centre	centre	CLC	Male	19614	0.0285233	0.0315594	0.0343725
Centre	centre	CLC	AFR	821	0.0491713	0.0775695	0.110741
Centre	centre	CLC	CSA	797	0.115648	0.133742	0.162009
Centre	centre	CLC	EUR	40558	0.0279993	0.0298283	0.0318359
cis-pQTL score	cis.score	CLC	All	42688	0.007705	0.00950598	0.0106335
cis-pQTL score	cis.score	CLC	Female	23074	0.00911631	0.0115016	0.0133117
cis-pQTL score	cis.score	CLC	Male	19614	0.00855672	0.0106422	0.0122897
cis-pQTL score	cis.score	CLC	EUR	40558	0.00846953	0.0107923	0.0121024
IGF-1	igf1_cleaned	CLC	All	42688	0.000285098	0.000479099	0.000739692
IGF-1	igf1_cleaned	CLC	Female	23074	0.000668417	0.00117452	0.00175161
Alkaline phosphatase	log_alp_cleaned	CLC	All	42688	0.000849769	0.00128733	0.00177032
Alkaline phosphatase	log_alp_cleaned	CLC	Female	23074	9.23061e-08	2.38289e-05	0.000149819
Alkaline phosphatase	log_alp_cleaned	CLC	EUR	40558	0.000965697	0.00135533	0.00178966
Aspartate aminotransferase	log_ast_cleaned	CLC	All	42688	0.00349748	0.00410481	0.00484468
Aspartate aminotransferase	log_ast_cleaned	CLC	Female	23074	0.000192898	0.000439845	0.000941898
Aspartate aminotransferase	log_ast_cleaned	CLC	EUR	40558	0.00206007	0.00273161	0.003448
Creatinine	log_crea_s_cleaned	CLC	All	42688	0.000775014	0.00115071	0.00155086
Creatinine	log_crea_s_cleaned	CLC	Female	23074	4.75874e-05	0.000244066	0.000526672
Creatinine	log_crea_s_cleaned	CLC	Male	19614	0.00297217	0.00384614	0.0048549
Creatinine	log_crea_s_cleaned	CLC	EUR	40558	0.00256767	0.00324957	0.00391288
Cystatin C	log_cysc_cleaned	CLC	All	42688	0.0110025	0.0123574	0.0135247
Cystatin C	log_cysc_cleaned	CLC	Female	23074	0.0132516	0.0150763	0.0169058
Cystatin C	log_cysc_cleaned	CLC	Male	19614	0.00741118	0.00883833	0.0103575
Cystatin C	log_cysc_cleaned	CLC	CSA	797	0.0198973	0.0370666	0.0623244
Cystatin C	log_cysc_cleaned	CLC	EUR	40558	0.00759571	0.00874558	0.00972482
Gamma glutamyltransferase	log_ggt_cleaned	CLC	All	42688	0.002656	0.00322988	0.00390433
Gamma glutamyltransferase	log_ggt_cleaned	CLC	Male	19614	0.000450012	0.00092976	0.00145098
Gamma glutamyltransferase	log_ggt_cleaned	CLC	EUR	40558	0.00303284	0.00367345	0.00443012
Total bilirubin	log_tbil_cleaned	CLC	All	42688	0.000983875	0.00141959	0.00187287
Total bilirubin	log_tbil_cleaned	CLC	Female	23074	0.00187328	0.00259645	0.00342433
Total bilirubin	log_tbil_cleaned	CLC	EUR	40558	0.000951856	0.00140918	0.00192875
Ancestry	pop	CLC	All	42688	0.00334272	0.00412055	0.00496733
Ancestry	pop	CLC	Female	23074	0.00196986	0.00271924	0.00348038
Ancestry	pop	CLC	Male	19614	0.00292705	0.00396927	0.00496059
SHBG	shbg_cleaned	CLC	Male	19614	0.00195228	0.0026154	0.00372002
trans-pQTL score	trans.score	CLC	All	42688	0.0244895	0.0261082	0.0279406
trans-pQTL score	trans.score	CLC	Female	23074	0.0194475	0.0212648	0.0238784
trans-pQTL score	trans.score	CLC	Male	19614	0.0238127	0.026747	0.0303052
trans-pQTL score	trans.score	CLC	CSA	797	0.0347611	0.0497041	0.0680727
trans-pQTL score	trans.score	CLC	EUR	40558	0.0242171	0.0258623	0.0278885
Vitamin D	vitd_cleaned	CLC	All	42688	0.000987217	0.00138122	0.00188456
Vitamin D	vitd_cleaned	CLC	EUR	40558	0.000640567	0.000989055	0.00142094
Ankle spacing width	Ankle_spacing_width	CLEC10A	EUR	40395	0.000536232	0.000844586	0.00119535
Atenolol	C07AB03	CLEC10A	EUR	40395	0.000840454	0.00122839	0.00158418
Duration of moderate activity	Duration_of_moderate_activity	CLEC10A	EUR	40395	4.55252e-05	0.000135751	0.000316564
Eosinophill percentage	Eosinophill_percentage	CLEC10A	All	42518	0.00542639	0.00648176	0.0075326
Eosinophill percentage	Eosinophill_percentage	CLEC10A	Female	23001	0.00328847	0.00427824	0.00534186
Eosinophill percentage	Eosinophill_percentage	CLEC10A	Male	19517	0.0046727	0.00579934	0.00704056
Eosinophill percentage	Eosinophill_percentage	CLEC10A	EUR	40395	0.00487911	0.00591593	0.00683439
Haemoglobin concentration	Haemoglobin_concentration	CLEC10A	Female	23001	9.84968e-06	0.000153129	0.000432222
Azathioprine	L04AX01	CLEC10A	All	42518	0.00039218	0.000720399	0.00110219
Azathioprine	L04AX01	CLEC10A	Female	23001	3.72833e-06	0.000216916	0.000665242
Lymphocyte count	Lymphocyte_count	CLEC10A	All	42518	0.000489685	0.00076799	0.00108431
Lymphocyte count	Lymphocyte_count	CLEC10A	Female	23001	0.0011778	0.00184357	0.00263345
Lymphocyte count	Lymphocyte_count	CLEC10A	Male	19517	0.00438448	0.00570316	0.0070144
Lymphocyte count	Lymphocyte_count	CLEC10A	EUR	40395	0.00370875	0.00440208	0.00529986
Monocyte count	Monocyte_count	CLEC10A	All	42518	0.000501025	0.000797548	0.00122643
Monocyte count	Monocyte_count	CLEC10A	Female	23001	0.00123907	0.00194341	0.00271837
Monocyte count	Monocyte_count	CLEC10A	Male	19517	0.000185958	0.00049293	0.000827495
Monocyte count	Monocyte_count	CLEC10A	EUR	40395	0.000644438	0.000962077	0.00137323
Number of days/week of moderate physical activity	Number_of_days_week_of_moderate_physical_activity	CLEC10A	All	42518	0.00100661	0.00137634	0.00190877
Number of days/week of moderate physical activity	Number_of_days_week_of_moderate_physical_activity	CLEC10A	Female	23001	0.00352363	0.00443976	0.00568334
Number of days/week of moderate physical activity	Number_of_days_week_of_moderate_physical_activity	CLEC10A	EUR	40395	0.00158318	0.00205846	0.0026778
Number of days/week of vigorous physical activity	Number_of_days_week_of_vigorous_physical_activity	CLEC10A	All	42518	0.000312056	0.000595579	0.000891987
Platelet distribution width	Platelet_distribution_width	CLEC10A	All	42518	0.00134625	0.00166284	0.00218068
Platelet distribution width	Platelet_distribution_width	CLEC10A	Male	19517	0.00109533	0.00180403	0.00257503
Platelet distribution width	Platelet_distribution_width	CLEC10A	EUR	40395	0.000740907	0.00113698	0.00152105
Red blood cell (erythrocyte) count	Red_blood_cell__erythrocyte__count	CLEC10A	All	42518	0.00308268	0.00378694	0.00451167
Red blood cell (erythrocyte) count	Red_blood_cell__erythrocyte__count	CLEC10A	Female	23001	0.00145529	0.00210882	0.00308036
Red blood cell (erythrocyte) count	Red_blood_cell__erythrocyte__count	CLEC10A	EUR	40395	0.00506922	0.0060905	0.00696074
Height	Standing_height	CLEC10A	All	42518	0.000119062	0.000275105	0.000486502
Height	Standing_height	CLEC10A	Male	19517	0.00114565	0.00180073	0.00256136
Height	Standing_height	CLEC10A	EUR	40395	9.06494e-05	0.000265279	0.000499456
White blood cell (leukocyte) count	White_blood_cell__leukocyte__count	CLEC10A	All	42518	3.69e-05	0.000163069	0.000346471
Albumin	albumin_cleaned	CLEC10A	All	42518	0.00571486	0.00666005	0.00758319
Albumin	albumin_cleaned	CLEC10A	Female	23001	0.0051774	0.00649472	0.00786904
Albumin	albumin_cleaned	CLEC10A	Male	19517	0.00333479	0.00450496	0.00584834
Albumin	albumin_cleaned	CLEC10A	EUR	40395	0.00420548	0.00504695	0.00594417
Alcohol consumption	alcohol	CLEC10A	Male	19517	0.00108973	0.00163894	0.00243094
Alcohol consumption	alcohol	CLEC10A	EUR	40395	0.000379791	0.000635128	0.000900446
Parkinson's disease	bin_332	CLEC10A	All	42518	0.000192385	0.000458123	0.000781188
Parkinson's disease	bin_332	CLEC10A	Male	19517	0.00192533	0.00291631	0.00353232
Atrial fibrillation and flutter	bin_427.2	CLEC10A	EUR	40395	5.31975e-08	2.11112e-05	0.000101367
cis-pQTL score	cis.score	CLEC10A	All	42518	0.162193	0.165983	0.170302
cis-pQTL score	cis.score	CLEC10A	Female	23001	0.170407	0.176162	0.180874
cis-pQTL score	cis.score	CLEC10A	Male	19517	0.153874	0.158956	0.1655
cis-pQTL score	cis.score	CLEC10A	AFR	818	0.0178157	0.0307692	0.0443039
cis-pQTL score	cis.score	CLEC10A	CSA	801	0.245271	0.276349	0.314615
cis-pQTL score	cis.score	CLEC10A	EUR	40395	0.159804	0.163522	0.167856
Glycated haemoglobin (HbA1c)	hba1c_cleaned	CLEC10A	All	42518	0.000545548	0.000869976	0.00125225
Glycated haemoglobin (HbA1c)	hba1c_cleaned	CLEC10A	EUR	40395	0.000602004	0.000912114	0.00129743
HDL cholesterol	hdl_chol_cleaned	CLEC10A	All	42518	0.0303289	0.032265	0.0342797
HDL cholesterol	hdl_chol_cleaned	CLEC10A	Female	23001	0.02935	0.0321219	0.0351204
HDL cholesterol	hdl_chol_cleaned	CLEC10A	Male	19517	0.0250339	0.0276033	0.0302871
HDL cholesterol	hdl_chol_cleaned	CLEC10A	AFR	818	0.000447845	0.00393411	0.0106296
HDL cholesterol	hdl_chol_cleaned	CLEC10A	EUR	40395	0.0258028	0.0275389	0.0296952
IGF-1	igf1_cleaned	CLEC10A	All	42518	0.00120327	0.00162436	0.00209058
IGF-1	igf1_cleaned	CLEC10A	Female	23001	0.000315671	0.000692476	0.00115533
IGF-1	igf1_cleaned	CLEC10A	Male	19517	0.00199902	0.00294317	0.00378075
IGF-1	igf1_cleaned	CLEC10A	EUR	40395	0.00103719	0.00149495	0.00193079
Alkaline phosphatase	log_alp_cleaned	CLEC10A	Male	19517	0.000214438	0.000530494	0.000971931
Aspartate aminotransferase	log_ast_cleaned	CLEC10A	All	42518	0.0019993	0.00266504	0.00327717
Aspartate aminotransferase	log_ast_cleaned	CLEC10A	Female	23001	0.000499785	0.000904692	0.00145749
Aspartate aminotransferase	log_ast_cleaned	CLEC10A	Male	19517	0.00382914	0.00486085	0.00593826
Aspartate aminotransferase	log_ast_cleaned	CLEC10A	EUR	40395	0.00198239	0.00255619	0.00310808
Cystatin C	log_cysc_cleaned	CLEC10A	All	42518	0.0783471	0.0814358	0.0850336
Cystatin C	log_cysc_cleaned	CLEC10A	Female	23001	0.0908835	0.0950942	0.100163
Cystatin C	log_cysc_cleaned	CLEC10A	Male	19517	0.0761346	0.0808825	0.0860927
Cystatin C	log_cysc_cleaned	CLEC10A	CSA	801	0.0461948	0.0651561	0.0847335
Cystatin C	log_cysc_cleaned	CLEC10A	EUR	40395	0.0826975	0.0862068	0.0896315
Testosterone	log_testo_cleaned	CLEC10A	Male	19517	0.000879977	0.00137943	0.00206732
Sex	sex	CLEC10A	All	42518	0.000678176	0.00100177	0.0013558
Sex	sex	CLEC10A	EUR	40395	0.00042485	0.000715136	0.00113682
SHBG	shbg_cleaned	CLEC10A	All	42518	0.000756279	0.00115685	0.0015521
SHBG	shbg_cleaned	CLEC10A	Male	19517	0.000307664	0.000624638	0.00101691
SHBG	shbg_cleaned	CLEC10A	EUR	40395	0.000576463	0.000943051	0.00131992
Smoking	smoking	CLEC10A	All	42518	0.0215761	0.0230375	0.0253021
Smoking	smoking	CLEC10A	Female	23001	0.0181702	0.0204483	0.0226324
Smoking	smoking	CLEC10A	Male	19517	0.0227053	0.0251743	0.0276117
Smoking	smoking	CLEC10A	EUR	40395	0.0166812	0.0182167	0.01985
trans-pQTL score	trans.score	CLEC10A	All	42518	0.07075	0.0740115	0.077375
trans-pQTL score	trans.score	CLEC10A	Female	23001	0.0815877	0.0859678	0.0904844
trans-pQTL score	trans.score	CLEC10A	Male	19517	0.067004	0.0710745	0.0752551
trans-pQTL score	trans.score	CLEC10A	AFR	818	0.112731	0.140115	0.170261
trans-pQTL score	trans.score	CLEC10A	CSA	801	0.0343101	0.0491645	0.0687995
trans-pQTL score	trans.score	CLEC10A	EUR	40395	0.0636012	0.0658484	0.0686477
Metformin	A10BA02	CLEC11A	Male	19655	0.00111243	0.00187535	0.00276124
Metformin	A10BA02	CLEC11A	EUR	40606	0.000138879	0.000325146	0.000568415
Ankle spacing width	Ankle_spacing_width	CLEC11A	All	42752	3.86438e-06	5.58659e-05	0.000182594
Warfarin	B01AA03	CLEC11A	All	42752	0.001504	0.00205144	0.00244543
Warfarin	B01AA03	CLEC11A	Female	23097	0.00157677	0.00241651	0.00333842
Warfarin	B01AA03	CLEC11A	Male	19655	0.00181004	0.00267099	0.00388252
Warfarin	B01AA03	CLEC11A	EUR	40606	0.000293764	0.000523241	0.000883268
Digoxin	C01AA05	CLEC11A	All	42752	0.000257885	0.000561259	0.000926549
Digoxin	C01AA05	CLEC11A	EUR	40606	0.000118964	0.000265152	0.000477529
Methotrexate	L01BA01	CLEC11A	CSA	800	0.000179972	0.000265339	0.000421588
Lymphocyte percentage	Lymphocyte_percentage	CLEC11A	All	42752	0.00148825	0.00189075	0.0023713
Lymphocyte percentage	Lymphocyte_percentage	CLEC11A	Male	19655	0.00240213	0.00312613	0.00410473
Lymphocyte percentage	Lymphocyte_percentage	CLEC11A	EUR	40606	0.000383358	0.000730779	0.00109818
Mean platelet (thrombocyte) volume	Mean_platelet__thrombocyte__volume	CLEC11A	All	42752	0.00215585	0.00282639	0.00339638
Mean platelet (thrombocyte) volume	Mean_platelet__thrombocyte__volume	CLEC11A	Female	23097	0.00372702	0.00465953	0.00571894
Mean platelet (thrombocyte) volume	Mean_platelet__thrombocyte__volume	CLEC11A	Male	19655	0.00514407	0.00667114	0.00826069
Mean platelet (thrombocyte) volume	Mean_platelet__thrombocyte__volume	CLEC11A	EUR	40606	0.00300443	0.00372305	0.00448647
Monocyte count	Monocyte_count	CLEC11A	All	42752	0.00135942	0.0017582	0.00236877
Monocyte count	Monocyte_count	CLEC11A	Female	23097	0.00433667	0.00542611	0.00662922
Monocyte count	Monocyte_count	CLEC11A	Male	19655	0.00121599	0.00180262	0.00259503
Monocyte count	Monocyte_count	CLEC11A	EUR	40606	0.00257234	0.00325148	0.00403596
Platelet crit	Platelet_crit	CLEC11A	All	42752	0.0109426	0.012181	0.0134294
Platelet crit	Platelet_crit	CLEC11A	Female	23097	0.00473763	0.00593865	0.00725373
Platelet crit	Platelet_crit	CLEC11A	Male	19655	0.00938709	0.0106982	0.0125211
Platelet crit	Platelet_crit	CLEC11A	EUR	40606	0.00946084	0.0105839	0.0116958
Platelet distribution width	Platelet_distribution_width	CLEC11A	All	42752	0.000124335	0.000307893	0.000555457
Platelet distribution width	Platelet_distribution_width	CLEC11A	EUR	40606	0.000354706	0.000557009	0.000889499
Red blood cell (erythrocyte) count	Red_blood_cell__erythrocyte__count	CLEC11A	All	42752	0.00108206	0.00150185	0.00191891
Red blood cell (erythrocyte) count	Red_blood_cell__erythrocyte__count	CLEC11A	Female	23097	0.00102	0.00156719	0.00235666
Red blood cell (erythrocyte) count	Red_blood_cell__erythrocyte__count	CLEC11A	Male	19655	0.00066886	0.00124037	0.0019651
Red blood cell (erythrocyte) count	Red_blood_cell__erythrocyte__count	CLEC11A	EUR	40606	0.00180983	0.00244778	0.00307963
Height	Standing_height	CLEC11A	All	42752	0.000884627	0.00124443	0.0016606
Height	Standing_height	CLEC11A	EUR	40606	0.000971226	0.00134393	0.00171631
Time blood draw	Time_blood_draw	CLEC11A	All	42752	0.00400378	0.00465651	0.00540785
Time blood draw	Time_blood_draw	CLEC11A	Female	23097	0.0040818	0.0052544	0.00643676
Time blood draw	Time_blood_draw	CLEC11A	Male	19655	0.00418033	0.0051275	0.00641265
Time blood draw	Time_blood_draw	CLEC11A	EUR	40606	0.00391709	0.00466113	0.00559221
White blood cell (leukocyte) count	White_blood_cell__leukocyte__count	CLEC11A	All	42752	0.000104144	0.000203547	0.000415544
White blood cell (leukocyte) count	White_blood_cell__leukocyte__count	CLEC11A	Male	19655	0.00135005	0.0019784	0.00279717
White blood cell (leukocyte) count	White_blood_cell__leukocyte__count	CLEC11A	EUR	40606	0.000287757	0.000538076	0.000853014
Age	age	CLEC11A	All	42752	0.00159946	0.00204507	0.00262257
Age	age	CLEC11A	Female	23097	8.16453e-05	0.000262462	0.000592978
Age	age	CLEC11A	EUR	40606	0.00131343	0.00174302	0.00217604
Albumin	albumin_cleaned	CLEC11A	All	42752	0.00338732	0.00405531	0.00476183
Albumin	albumin_cleaned	CLEC11A	Female	23097	0.00623629	0.00746075	0.00883698
Albumin	albumin_cleaned	CLEC11A	Male	19655	0.00246804	0.00347469	0.00450608
Albumin	albumin_cleaned	CLEC11A	EUR	40606	0.00439713	0.00514783	0.00606147
Atrial fibrillation and flutter	bin_427.2	CLEC11A	EUR	40606	1.54237e-05	8.71072e-05	0.00021812
cis-pQTL score	cis.score	CLEC11A	All	42752	0.0413753	0.0438914	0.0466144
cis-pQTL score	cis.score	CLEC11A	Female	23097	0.0565038	0.0601948	0.0631536
cis-pQTL score	cis.score	CLEC11A	Male	19655	0.0324278	0.0358554	0.0390509
cis-pQTL score	cis.score	CLEC11A	EUR	40606	0.0416483	0.0441886	0.0463325
HDL cholesterol	hdl_chol_cleaned	CLEC11A	All	42752	0.000870169	0.00123525	0.00171796
HDL cholesterol	hdl_chol_cleaned	CLEC11A	Male	19655	0.000717966	0.00117063	0.00185617
HDL cholesterol	hdl_chol_cleaned	CLEC11A	EUR	40606	0.00029574	0.000539646	0.000889764
Alkaline phosphatase	log_alp_cleaned	CLEC11A	All	42752	0.00360298	0.00437547	0.00518561
Alkaline phosphatase	log_alp_cleaned	CLEC11A	Female	23097	0.00762072	0.00925617	0.0106628
Alkaline phosphatase	log_alp_cleaned	CLEC11A	Male	19655	0.00074757	0.00124483	0.0018512
Alkaline phosphatase	log_alp_cleaned	CLEC11A	EUR	40606	0.00394387	0.00485578	0.00559479
Aspartate aminotransferase	log_ast_cleaned	CLEC11A	All	42752	0.00447354	0.0051358	0.00603754
Aspartate aminotransferase	log_ast_cleaned	CLEC11A	Female	23097	0.00212793	0.00298229	0.00376361
Aspartate aminotransferase	log_ast_cleaned	CLEC11A	Male	19655	0.00795346	0.00952894	0.0113432
Aspartate aminotransferase	log_ast_cleaned	CLEC11A	EUR	40606	0.00455138	0.00536707	0.00629242
C-reactive protein	log_crp_cleaned	CLEC11A	All	42752	0.000476717	0.000776387	0.00109248
C-reactive protein	log_crp_cleaned	CLEC11A	Female	23097	8.32494e-05	0.000274397	0.000564759
C-reactive protein	log_crp_cleaned	CLEC11A	Male	19655	0.00130101	0.00194443	0.00287152
C-reactive protein	log_crp_cleaned	CLEC11A	EUR	40606	0.00101253	0.00147092	0.00190421
Cystatin C	log_cysc_cleaned	CLEC11A	All	42752	0.00510655	0.00604727	0.00702796
Cystatin C	log_cysc_cleaned	CLEC11A	Female	23097	0.00712391	0.00849564	0.0101621
Cystatin C	log_cysc_cleaned	CLEC11A	Male	19655	0.00745696	0.00900417	0.0106165
Cystatin C	log_cysc_cleaned	CLEC11A	EUR	40606	0.00461571	0.00539662	0.00632089
Direct bilirubin	log_dbil_cleaned	CLEC11A	All	42752	0.000286263	0.00048248	0.000729831
Direct bilirubin	log_dbil_cleaned	CLEC11A	EUR	40606	4.55984e-05	0.000138999	0.000287532
Ancestry	pop	CLEC11A	All	42752	0.0086766	0.0098469	0.0112928
Ancestry	pop	CLEC11A	Female	23097	0.00583156	0.00723884	0.00839174
Ancestry	pop	CLEC11A	Male	19655	0.0046029	0.005984	0.00740928
Sex	sex	CLEC11A	All	42752	4.98365e-05	0.000186053	0.0003789
Sex	sex	CLEC11A	EUR	40606	0.000204769	0.00041323	0.000673264
SHBG	shbg_cleaned	CLEC11A	All	42752	0.00109793	0.00152477	0.00200008
SHBG	shbg_cleaned	CLEC11A	Female	23097	0.00153788	0.00212499	0.00304368
SHBG	shbg_cleaned	CLEC11A	Male	19655	0.00438444	0.00554444	0.00682497
SHBG	shbg_cleaned	CLEC11A	EUR	40606	0.00253732	0.0031041	0.00373547
Smoking	smoking	CLEC11A	Female	23097	0.000226601	0.000521571	0.00107086
Smoking	smoking	CLEC11A	Male	19655	0.0017522	0.00249473	0.00342833
Smoking	smoking	CLEC11A	EUR	40606	0.00066206	0.00107657	0.00148787
Total protein	total_prot_cleaned	CLEC11A	All	42752	0.0085024	0.00969722	0.0107526
Total protein	total_prot_cleaned	CLEC11A	Female	23097	0.0125408	0.0141488	0.0161183
Total protein	total_prot_cleaned	CLEC11A	Male	19655	0.00662982	0.00805417	0.00950658
Total protein	total_prot_cleaned	CLEC11A	EUR	40606	0.00812119	0.009156	0.0104477
trans-pQTL score	trans.score	CLEC11A	All	42752	0.02026	0.0219138	0.0238724
trans-pQTL score	trans.score	CLEC11A	Female	23097	0.0163466	0.0186862	0.0207118
trans-pQTL score	trans.score	CLEC11A	Male	19655	0.0158392	0.0185423	0.0208936
trans-pQTL score	trans.score	CLEC11A	CSA	800	0.0126902	0.0243077	0.0381696
trans-pQTL score	trans.score	CLEC11A	EUR	40606	0.0160954	0.0173838	0.0189409
Eosinophill percentage	Eosinophill_percentage	CLEC12A	All	40588	0.00112986	0.00145018	0.00192187
Eosinophill percentage	Eosinophill_percentage	CLEC12A	Female	21971	0.000816936	0.0013552	0.00202238
Eosinophill percentage	Eosinophill_percentage	CLEC12A	Male	18617	0.000137195	0.000368091	0.000807626
Eosinophill percentage	Eosinophill_percentage	CLEC12A	EUR	38534	0.000687329	0.000990779	0.0013407
Long-standing illness, disability or infirmity	Long_standing_illness__disability_or_infirmity	CLEC12A	EUR	38534	4.45682e-05	0.000123672	0.000268094
Mean corpuscular haemoglobin concentration	Mean_corpuscular_haemoglobin_concentration	CLEC12A	EUR	38534	0.000320791	0.000579819	0.000923666
Mean corpuscular volume	Mean_corpuscular_volume	CLEC12A	EUR	38534	4.30011e-07	3.40467e-05	0.000155778
Peak expiratory flow (PEF)	Peak_expiratory_flow__PEF_	CLEC12A	EUR	38534	0.000381229	0.00063891	0.00102835
White blood cell (leukocyte) count	White_blood_cell__leukocyte__count	CLEC12A	All	40588	0.00293626	0.00367106	0.00434455
White blood cell (leukocyte) count	White_blood_cell__leukocyte__count	CLEC12A	Female	21971	0.00102233	0.00159287	0.00232785
White blood cell (leukocyte) count	White_blood_cell__leukocyte__count	CLEC12A	Male	18617	0.00538767	0.00662626	0.00787422
White blood cell (leukocyte) count	White_blood_cell__leukocyte__count	CLEC12A	EUR	38534	0.00257224	0.00320016	0.00393315
Alcohol consumption	alcohol	CLEC12A	Male	18617	0.000837072	0.00133829	0.00195306
Alcohol consumption	alcohol	CLEC12A	EUR	38534	0.00133456	0.00185421	0.00230606
Lymphoid leukemia, chronic	bin_204.12	CLEC12A	Female	21971	5.56469e-05	0.000966431	0.00276487
cis-pQTL score	cis.score	CLEC12A	All	40588	0.0912812	0.0947896	0.0979942
cis-pQTL score	cis.score	CLEC12A	Female	21971	0.0959512	0.100212	0.104759
cis-pQTL score	cis.score	CLEC12A	Male	18617	0.0950138	0.100114	0.104634
cis-pQTL score	cis.score	CLEC12A	AFR	803	0.0273341	0.0410191	0.0559761
cis-pQTL score	cis.score	CLEC12A	CSA	761	0.0742973	0.0994062	0.12765
cis-pQTL score	cis.score	CLEC12A	EUR	38534	0.103343	0.106974	0.110787
HDL cholesterol	hdl_chol_cleaned	CLEC12A	Female	21971	0.00133493	0.00190983	0.00264434
Alkaline phosphatase	log_alp_cleaned	CLEC12A	All	40588	0.00255556	0.00314693	0.00385487
Alkaline phosphatase	log_alp_cleaned	CLEC12A	Female	21971	0.000851589	0.00142228	0.00197226
Alkaline phosphatase	log_alp_cleaned	CLEC12A	Male	18617	0.000417813	0.000920564	0.00147408
Alkaline phosphatase	log_alp_cleaned	CLEC12A	EUR	38534	0.00127582	0.00176433	0.00222409
C-reactive protein	log_crp_cleaned	CLEC12A	EUR	38534	2.92172e-06	5.70673e-05	0.000181568
Cystatin C	log_cysc_cleaned	CLEC12A	All	40588	0.0165793	0.0180675	0.0197858
Cystatin C	log_cysc_cleaned	CLEC12A	Female	21971	0.0215911	0.0234777	0.0265229
Cystatin C	log_cysc_cleaned	CLEC12A	Male	18617	0.012964	0.0149655	0.0170728
Cystatin C	log_cysc_cleaned	CLEC12A	EUR	38534	0.012619	0.0140669	0.015532
Testosterone	log_testo_cleaned	CLEC12A	All	40588	0.00113735	0.00153585	0.00203888
Smoking	smoking	CLEC12A	All	40588	0.00115545	0.00153169	0.00193943
trans-pQTL score	trans.score	CLEC12A	All	40588	0.0023587	0.00297439	0.0036572
trans-pQTL score	trans.score	CLEC12A	Female	21971	0.00183325	0.00253057	0.00342971
trans-pQTL score	trans.score	CLEC12A	Male	18617	0.00277922	0.00373782	0.00498785
trans-pQTL score	trans.score	CLEC12A	EUR	38534	0.00205679	0.0027057	0.00339247
Average total household income	Average_total_household_income	CLEC14A	All	42830	0.00239319	0.00298755	0.00358734
Average total household income	Average_total_household_income	CLEC14A	Male	19686	0.00348582	0.00468207	0.00564835
Average total household income	Average_total_household_income	CLEC14A	EUR	40677	0.00349388	0.00414051	0.00497653
Bread intake	Bread_intake	CLEC14A	All	42830	0.000164635	0.000316511	0.000568537
Bread intake	Bread_intake	CLEC14A	EUR	40677	6.33735e-05	0.000199994	0.000375331
Doxazosin	C02CA04	CLEC14A	All	42830	0.00220114	0.00273388	0.00331425
Doxazosin	C02CA04	CLEC14A	Male	19686	0.000896172	0.00158213	0.00265247
Doxazosin	C02CA04	CLEC14A	EUR	40677	0.00104811	0.00150055	0.00203965
Levonorgestrel |Ethinyl Estradiol	G03AA07	CLEC14A	Female	23144	0.000278201	0.000724625	0.00108735
Conjugated Estrogens	G03CA57	CLEC14A	All	42830	0.00119898	0.00171523	0.00216369
Conjugated Estrogens	G03CA57	CLEC14A	Female	23144	0.0010605	0.00163157	0.00216244
Conjugated Estrogens	G03CA57	CLEC14A	EUR	40677	0.00108179	0.00154195	0.00196106
Norethisterone |Estradiol	G03FA01	CLEC14A	Female	23144	0.000456993	0.000829225	0.00132939
Haemoglobin concentration	Haemoglobin_concentration	CLEC14A	All	42830	0.000377215	0.000625282	0.000883303
Haemoglobin concentration	Haemoglobin_concentration	CLEC14A	Male	19686	0.00183255	0.00270271	0.0036367
Haemoglobin concentration	Haemoglobin_concentration	CLEC14A	EUR	40677	0.00508097	0.00600253	0.00690673
High light scatter reticulocyte count	High_light_scatter_reticulocyte_count	CLEC14A	All	42830	0.000446232	0.000732265	0.00106014
High light scatter reticulocyte count	High_light_scatter_reticulocyte_count	CLEC14A	Female	23144	0.00036947	0.000745896	0.0011971
High light scatter reticulocyte count	High_light_scatter_reticulocyte_count	CLEC14A	EUR	40677	9.1339e-05	0.000229083	0.000450987
Mean sphered cell volume	Mean_sphered_cell_volume	CLEC14A	EUR	40677	1.69318e-05	9.21117e-05	0.000250393
Number of days/week of vigorous physical activity	Number_of_days_week_of_vigorous_physical_activity	CLEC14A	All	42830	0.00247101	0.00298196	0.00371944
Number of days/week of vigorous physical activity	Number_of_days_week_of_vigorous_physical_activity	CLEC14A	Male	19686	0.00281563	0.00378466	0.00522216
Number of days/week of vigorous physical activity	Number_of_days_week_of_vigorous_physical_activity	CLEC14A	EUR	40677	0.00272042	0.00327959	0.00404771
Platelet crit	Platelet_crit	CLEC14A	All	42830	0.00377688	0.00462026	0.00542767
Platelet crit	Platelet_crit	CLEC14A	Female	23144	0.00521876	0.00669411	0.00801173
Platelet crit	Platelet_crit	CLEC14A	EUR	40677	0.00357908	0.00426182	0.0050662
Beclomethasone Dipropionate	R03BA01	CLEC14A	All	42830	5.5656e-08	1.68317e-05	0.00013398
Red blood cell (erythrocyte) count	Red_blood_cell__erythrocyte__count	CLEC14A	All	42830	9.32746e-05	0.000220622	0.00040052
Red blood cell (erythrocyte) count	Red_blood_cell__erythrocyte__count	CLEC14A	Female	23144	0.00280302	0.00367666	0.00474796
Red blood cell (erythrocyte) count	Red_blood_cell__erythrocyte__count	CLEC14A	Male	19686	2.1087e-05	0.000187675	0.000507845
Salt added to food	Salt_added_to_food	CLEC14A	AFR	830	0.00665956	0.0195854	0.0321519
Height	Standing_height	CLEC14A	All	42830	0.00683478	0.00767809	0.00885688
Height	Standing_height	CLEC14A	Female	23144	0.00529978	0.00645457	0.00789658
Height	Standing_height	CLEC14A	Male	19686	0.00468665	0.00592381	0.00730146
Height	Standing_height	CLEC14A	EUR	40677	0.00658259	0.00748642	0.00849378
Total Lean Mass (g)	Total_Lean_Mass__g_	CLEC14A	AFR	830	1.20973e-06	0.000572269	0.00448404
White blood cell (leukocyte) count	White_blood_cell__leukocyte__count	CLEC14A	Female	23144	5.51057e-05	0.000217604	0.000510826
Age	age	CLEC14A	Female	23144	0.00419216	0.00540275	0.00689893
Albumin	albumin_cleaned	CLEC14A	All	42830	0.00100729	0.00140019	0.00187639
Albumin	albumin_cleaned	CLEC14A	Male	19686	0.00184081	0.00268669	0.00344919
Albumin	albumin_cleaned	CLEC14A	EUR	40677	0.00121733	0.0016486	0.00213717
Hypertensive chronic kidney disease	bin_401.22	CLEC14A	All	42830	7.65179e-06	0.000115262	0.000370104
Hypertensive chronic kidney disease	bin_401.22	CLEC14A	Male	19686	2.48578e-05	0.00023516	0.000532524
Hypertensive chronic kidney disease	bin_401.22	CLEC14A	EUR	40677	6.06134e-05	0.000196803	0.000386998
Renal failure NOS	bin_585.2	CLEC14A	All	42830	0.00103082	0.00146061	0.00191179
Renal failure NOS	bin_585.2	CLEC14A	Female	23144	0.00159237	0.00291368	0.00404304
Renal failure NOS	bin_585.2	CLEC14A	Male	19686	5.87122e-05	0.000283957	0.000681174
Renal failure NOS	bin_585.2	CLEC14A	EUR	40677	0.00107095	0.00169045	0.00223032
Chronic renal failure [CKD]	bin_585.3	CLEC14A	All	42830	0.000171712	0.000406495	0.000625234
Chronic renal failure [CKD]	bin_585.3	CLEC14A	Male	19686	0.000100049	0.000367334	0.000649541
Body mass index	bmi	KIAA0319	All	41791	0.00829314	0.00935085	0.0104334
Body mass index	bmi	CLEC14A	EUR	40677	0.00028555	0.000534769	0.000787118
cis-pQTL score	cis.score	CLEC14A	All	42830	0.00468291	0.00552869	0.00627307
cis-pQTL score	cis.score	CLEC14A	Female	23144	0.00331462	0.00411043	0.00528508
cis-pQTL score	cis.score	CLEC14A	Male	19686	0.00422365	0.00504083	0.00628366
cis-pQTL score	cis.score	CLEC14A	EUR	40677	0.00580801	0.00669405	0.00763002
HDL cholesterol	hdl_chol_cleaned	CLEC14A	Female	23144	8.68115e-05	0.000273567	0.000619029
IGF-1	igf1_cleaned	CLEC14A	All	42830	0.00185129	0.00229356	0.00287223
IGF-1	igf1_cleaned	CLEC14A	EUR	40677	0.000932775	0.0013101	0.00172114
LDL direct	ldl_chol_cleaned	CLEC14A	Male	19686	8.46753e-05	0.000301132	0.000688851
Alkaline phosphatase	log_alp_cleaned	CLEC14A	All	42830	0.0111769	0.0123827	0.0137936
Alkaline phosphatase	log_alp_cleaned	CLEC14A	Female	23144	0.00730677	0.00842996	0.010003
Alkaline phosphatase	log_alp_cleaned	CLEC14A	Male	19686	0.00236888	0.00330739	0.00450115
Alkaline phosphatase	log_alp_cleaned	CLEC14A	EUR	40677	0.00785719	0.00881337	0.0100073
Aspartate aminotransferase	log_ast_cleaned	CLEC14A	All	42830	0.00977653	0.0108799	0.0122254
Aspartate aminotransferase	log_ast_cleaned	CLEC14A	Female	23144	0.00709687	0.00839412	0.00998607
Aspartate aminotransferase	log_ast_cleaned	CLEC14A	Male	19686	0.0146764	0.0166547	0.0190123
Aspartate aminotransferase	log_ast_cleaned	CLEC14A	AFR	830	0.0124071	0.0255468	0.0419969
Aspartate aminotransferase	log_ast_cleaned	CLEC14A	EUR	40677	0.0105122	0.0118359	0.0131397
Creatinine	log_crea_s_cleaned	CLEC14A	All	42830	0.0127506	0.0142964	0.0156567
Creatinine	log_crea_s_cleaned	CLEC14A	Female	23144	0.0102088	0.011776	0.0138097
Creatinine	log_crea_s_cleaned	CLEC14A	Male	19686	0.0154681	0.0180213	0.0203009
Creatinine	log_crea_s_cleaned	CLEC14A	AFR	830	0.0138787	0.0234216	0.0382539
Creatinine	log_crea_s_cleaned	CLEC14A	CSA	804	0.0679566	0.0879539	0.113819
Creatinine	log_crea_s_cleaned	CLEC14A	EUR	40677	0.0130402	0.0145575	0.0163033
C-reactive protein	log_crp_cleaned	CLEC14A	All	42830	0.00201152	0.00264943	0.00329023
C-reactive protein	log_crp_cleaned	CLEC14A	Female	23144	0.00116519	0.00181797	0.00246908
C-reactive protein	log_crp_cleaned	CLEC14A	EUR	40677	0.00166526	0.00231939	0.00290719
Cystatin C	log_cysc_cleaned	CLEC14A	All	42830	0.104426	0.107965	0.111208
Cystatin C	log_cysc_cleaned	CLEC14A	Female	23144	0.111871	0.117812	0.122559
Cystatin C	log_cysc_cleaned	CLEC14A	Male	19686	0.0817098	0.0858003	0.0911654
Cystatin C	log_cysc_cleaned	CLEC14A	AFR	830	0.101845	0.135524	0.169983
Cystatin C	log_cysc_cleaned	CLEC14A	CSA	804	0.0675079	0.0890437	0.115908
Cystatin C	log_cysc_cleaned	CLEC14A	EUR	40677	0.116441	0.119702	0.123141
Triglycerides	log_total_tg_cleaned	CLEC14A	EUR	40677	0.000486136	0.000804856	0.00115721
Ancestry	pop	CLEC14A	All	42830	0.00566664	0.00664796	0.00780091
Ancestry	pop	CLEC14A	Female	23144	0.00166129	0.00252819	0.00351815
Ancestry	pop	CLEC14A	Male	19686	0.00785671	0.00992265	0.0116487
SHBG	shbg_cleaned	CLEC14A	All	42830	0.000638343	0.00102215	0.00141641
SHBG	shbg_cleaned	CLEC14A	Female	23144	0.00168835	0.00218911	0.00297292
SHBG	shbg_cleaned	CLEC14A	Male	19686	0.0105231	0.0123784	0.014373
SHBG	shbg_cleaned	CLEC14A	EUR	40677	0.000506345	0.000832234	0.00124771
Smoking	smoking	CLEC14A	All	42830	0.00687034	0.00783947	0.00899432
Smoking	smoking	CLEC14A	Female	23144	0.00703897	0.00840755	0.00994281
Smoking	smoking	CLEC14A	Male	19686	0.010524	0.0123193	0.0143213
Smoking	smoking	CLEC14A	EUR	40677	0.00630227	0.00738971	0.00829868
Total protein	total_prot_cleaned	CLEC14A	All	42830	0.00151867	0.00200446	0.00248083
Total protein	total_prot_cleaned	CLEC14A	Female	23144	0.00415539	0.00519679	0.00643721
Total protein	total_prot_cleaned	CLEC14A	Male	19686	0.00126039	0.00188038	0.00283398
Total protein	total_prot_cleaned	CLEC14A	AFR	830	0.00183632	0.00840084	0.0195799
Total protein	total_prot_cleaned	CLEC14A	EUR	40677	0.00293713	0.00360467	0.00440062
trans-pQTL score	trans.score	CLEC14A	All	42830	0.0631564	0.0657456	0.0688219
trans-pQTL score	trans.score	CLEC14A	Female	23144	0.0759195	0.0801196	0.0842593
trans-pQTL score	trans.score	CLEC14A	Male	19686	0.0668847	0.070238	0.0744566
trans-pQTL score	trans.score	CLEC14A	AFR	830	0.0158847	0.0248994	0.0383606
trans-pQTL score	trans.score	CLEC14A	CSA	804	0.0276431	0.0445067	0.0707522
trans-pQTL score	trans.score	CLEC14A	EUR	40677	0.0720979	0.0747798	0.0779312
Urea	urea_cleaned	CLEC14A	All	42830	0.00061884	0.00088708	0.00130327
Urea	urea_cleaned	CLEC14A	Male	19686	0.00120487	0.00194474	0.00251635
Urea	urea_cleaned	CLEC14A	EUR	40677	0.000621193	0.000938808	0.00145749
Vitamin D	vitd_cleaned	CLEC14A	All	42830	0.000840558	0.00117776	0.00164721
Vitamin D	vitd_cleaned	CLEC14A	Female	23144	0.000257011	0.000597462	0.000954154
Waist-to-Hip ratio	whr	HJV	Female	22626	0.00247111	0.00354876	0.00460392
Waist-to-Hip ratio	whr	VCAN	All	43164	0.00288849	0.00354594	0.00426359
Waist-to-Hip ratio	whr	DCBLD2	Female	23259	0.00271066	0.00352207	0.00446581
Waist-to-Hip ratio	whr	TNC	Female	23157	0.00260758	0.00351532	0.00450045
Simvastatin	C10AA01	CLEC1A	All	41953	0.00115262	0.00164226	0.0021517
Simvastatin	C10AA01	CLEC1A	Male	19274	0.000376667	0.00079925	0.00146902
Simvastatin	C10AA01	CLEC1A	EUR	39845	0.000903983	0.00132339	0.0017753
Duration of moderate activity	Duration_of_moderate_activity	CLEC1A	Female	22679	4.452e-05	0.000173075	0.000405386
Eosinophill percentage	Eosinophill_percentage	CLEC1A	All	41953	0.000606795	0.000879695	0.00120345
Eosinophill percentage	Eosinophill_percentage	CLEC1A	Female	22679	0.000387619	0.000745481	0.00122267
Eosinophill percentage	Eosinophill_percentage	CLEC1A	EUR	39845	0.000602895	0.000976787	0.00133503
Haemoglobin concentration	Haemoglobin_concentration	CLEC1A	All	41953	0.00147746	0.00190844	0.00250961
Haemoglobin concentration	Haemoglobin_concentration	CLEC1A	Male	19274	0.00498213	0.00612317	0.00747283
Haemoglobin concentration	Haemoglobin_concentration	CLEC1A	EUR	39845	0.00218009	0.00274351	0.00338434
Monocyte percentage	Monocyte_percentage	CLEC1A	All	41953	3.01244e-05	0.000110087	0.000298472
Monocyte percentage	Monocyte_percentage	CLEC1A	Female	22679	0.00075627	0.00128807	0.00191206
Monocyte percentage	Monocyte_percentage	CLEC1A	EUR	39845	0.000649317	0.000964285	0.00137674
Number of days/week of vigorous physical activity	Number_of_days_week_of_vigorous_physical_activity	CLEC1A	All	41953	0.00098802	0.00140092	0.00189805
Number of days/week of vigorous physical activity	Number_of_days_week_of_vigorous_physical_activity	CLEC1A	Male	19274	0.00203379	0.00295045	0.003848
Number of days/week of vigorous physical activity	Number_of_days_week_of_vigorous_physical_activity	CLEC1A	EUR	39845	0.00165726	0.00212751	0.00264769
Poultry intake	Poultry_intake	CLEC1A	CSA	789	0.00857019	0.0149774	0.0259128
Time blood draw	Time_blood_draw	CLEC1A	All	41953	0.00151538	0.00207281	0.00248756
Time blood draw	Time_blood_draw	CLEC1A	Female	22679	0.000659395	0.0011194	0.00172681
Time blood draw	Time_blood_draw	CLEC1A	Male	19274	0.000106045	0.000363724	0.000709335
Time blood draw	Time_blood_draw	CLEC1A	EUR	39845	0.00102595	0.00142758	0.00190505
White blood cell (leukocyte) count	White_blood_cell__leukocyte__count	CLEC1A	All	41953	7.93601e-06	8.32328e-05	0.000207605
White blood cell (leukocyte) count	White_blood_cell__leukocyte__count	CLEC1A	Female	22679	6.94763e-05	0.000300708	0.000629997
White blood cell (leukocyte) count	White_blood_cell__leukocyte__count	CLEC1A	EUR	39845	0.000522348	0.00078613	0.0011121
Albumin	albumin_cleaned	CLEC1A	All	41953	0.00225621	0.00285758	0.00346697
Albumin	albumin_cleaned	CLEC1A	Female	22679	0.0006147	0.00116108	0.00172465
Albumin	albumin_cleaned	CLEC1A	Male	19274	0.00104928	0.00170302	0.00241803
Albumin	albumin_cleaned	CLEC1A	EUR	39845	0.00183396	0.00246721	0.00310565
Hypertensive chronic kidney disease	bin_401.22	CLEC1A	EUR	39845	4.19041e-07	2.17766e-05	0.00012146
Angina pectoris	bin_411.3	CLEC1A	All	41953	0.000896023	0.00121281	0.00169016
Angina pectoris	bin_411.3	CLEC1A	Male	19274	0.00209328	0.00295577	0.00408629
Angina pectoris	bin_411.3	CLEC1A	EUR	39845	0.00107657	0.00156675	0.00206749
Atrial fibrillation and flutter	bin_427.2	CLEC1A	EUR	39845	0.000178425	0.000366847	0.000603331
Renal failure NOS	bin_585.2	CLEC1A	All	41953	0.000904993	0.00134861	0.00192111
Renal failure NOS	bin_585.2	CLEC1A	Male	19274	0.00130605	0.00269053	0.00353263
Renal failure NOS	bin_585.2	CLEC1A	EUR	39845	0.000819203	0.00121295	0.00158287
Chronic renal failure [CKD]	bin_585.3	CLEC1A	All	41953	0.000492145	0.000998409	0.00154016
Chronic renal failure [CKD]	bin_585.3	CLEC1A	Male	19274	0.00130131	0.00255599	0.00353951
Chronic renal failure [CKD]	bin_585.3	CLEC1A	EUR	39845	0.000193597	0.000420524	0.000778298
Body mass index	bmi	ICOSLG	All	42651	0.00821841	0.00922583	0.0103824
Body mass index	bmi	CLEC1A	Male	19274	0.000208853	0.000498689	0.000893751
Body mass index	bmi	CLEC1A	EUR	39845	0.00131685	0.00190017	0.00237747
cis-pQTL score	cis.score	CLEC1A	All	41953	0.0586415	0.0614537	0.0640531
cis-pQTL score	cis.score	CLEC1A	Female	22679	0.0510496	0.0549759	0.0585917
cis-pQTL score	cis.score	CLEC1A	Male	19274	0.0635588	0.0674349	0.0709457
cis-pQTL score	cis.score	CLEC1A	AFR	812	0.0411989	0.0592893	0.0803141
cis-pQTL score	cis.score	CLEC1A	CSA	789	0.0266897	0.0433485	0.0644093
cis-pQTL score	cis.score	CLEC1A	EUR	39845	0.0620331	0.0646807	0.0670848
Glycated haemoglobin (HbA1c)	hba1c_cleaned	CLEC1A	All	41953	1.88425e-08	4.37552e-06	5.30124e-05
HDL cholesterol	hdl_chol_cleaned	CLEC1A	All	41953	0.00462745	0.00557667	0.00653424
HDL cholesterol	hdl_chol_cleaned	CLEC1A	Female	22679	0.00547056	0.00648878	0.0076966
HDL cholesterol	hdl_chol_cleaned	CLEC1A	Male	19274	0.0107889	0.0124258	0.0144713
HDL cholesterol	hdl_chol_cleaned	CLEC1A	EUR	39845	0.00626072	0.00726076	0.00827226
Alkaline phosphatase	log_alp_cleaned	CLEC1A	All	41953	0.0152934	0.0166592	0.0185765
Alkaline phosphatase	log_alp_cleaned	CLEC1A	Female	22679	0.0144418	0.0165232	0.0185436
Alkaline phosphatase	log_alp_cleaned	CLEC1A	Male	19274	0.0122901	0.0142312	0.0160272
Alkaline phosphatase	log_alp_cleaned	CLEC1A	EUR	39845	0.0155192	0.0171226	0.0186574
Aspartate aminotransferase	log_ast_cleaned	CLEC1A	All	41953	0.00526546	0.00589933	0.00685967
Aspartate aminotransferase	log_ast_cleaned	CLEC1A	Female	22679	0.000911845	0.00135161	0.00207462
Aspartate aminotransferase	log_ast_cleaned	CLEC1A	Male	19274	0.0020658	0.00307174	0.00406902
Aspartate aminotransferase	log_ast_cleaned	CLEC1A	EUR	39845	0.00203121	0.00259037	0.00319357
Creatinine	log_crea_s_cleaned	CLEC1A	All	41953	0.0137618	0.015263	0.016982
Creatinine	log_crea_s_cleaned	CLEC1A	Female	22679	0.00849506	0.0100736	0.0117584
Creatinine	log_crea_s_cleaned	CLEC1A	Male	19274	0.00562976	0.00693584	0.00843377
Creatinine	log_crea_s_cleaned	CLEC1A	AFR	812	0.00044529	0.00656792	0.014341
Creatinine	log_crea_s_cleaned	CLEC1A	CSA	789	0.00240627	0.00751981	0.0208582
Creatinine	log_crea_s_cleaned	CLEC1A	EUR	39845	0.0122339	0.0136147	0.0150851
C-reactive protein	log_crp_cleaned	CLEC1A	Male	19274	0.00339159	0.00453599	0.0057463
Cystatin C	log_cysc_cleaned	CLEC1A	All	41953	0.0581645	0.0606797	0.0638576
Cystatin C	log_cysc_cleaned	CLEC1A	Female	22679	0.0631544	0.0669032	0.070997
Cystatin C	log_cysc_cleaned	CLEC1A	Male	19274	0.0559114	0.0593406	0.0633676
Cystatin C	log_cysc_cleaned	CLEC1A	AFR	812	0.087569	0.11966	0.156379
Cystatin C	log_cysc_cleaned	CLEC1A	CSA	789	0.12609	0.151419	0.183329
Cystatin C	log_cysc_cleaned	CLEC1A	EUR	39845	0.0611976	0.0638969	0.067384
Triglycerides	log_total_tg_cleaned	CLEC1A	EUR	39845	8.78219e-05	0.000254636	0.000487949
Ancestry	pop	CLEC1A	All	41953	0.00308969	0.00372486	0.0044476
Ancestry	pop	CLEC1A	Male	19274	0.0045705	0.00586487	0.00702336
SHBG	shbg_cleaned	CLEC1A	Female	22679	0.000493931	0.000856791	0.00137746
Total protein	total_prot_cleaned	CLEC1A	All	41953	0.0013519	0.00186549	0.00244277
Total protein	total_prot_cleaned	CLEC1A	Female	22679	0.000962483	0.00143448	0.00214092
Total protein	total_prot_cleaned	CLEC1A	Male	19274	0.00140263	0.00210097	0.00310903
Total protein	total_prot_cleaned	CLEC1A	EUR	39845	0.000946265	0.00139185	0.00194795
trans-pQTL score	trans.score	CLEC1A	All	41953	0.110725	0.114494	0.117999
trans-pQTL score	trans.score	CLEC1A	Female	22679	0.109644	0.114175	0.118172
trans-pQTL score	trans.score	CLEC1A	Male	19274	0.111506	0.116039	0.122012
trans-pQTL score	trans.score	CLEC1A	AFR	812	0.103178	0.133355	0.165028
trans-pQTL score	trans.score	CLEC1A	CSA	789	0.102283	0.126313	0.155752
trans-pQTL score	trans.score	CLEC1A	EUR	39845	0.110541	0.114281	0.118009
Urate	urate_cleaned	CLEC1A	All	41953	0.0140369	0.0152613	0.0167326
Urate	urate_cleaned	CLEC1A	Female	22679	0.00720166	0.00855948	0.0101977
Urate	urate_cleaned	CLEC1A	Male	19274	0.0154376	0.0175211	0.0198125
Urate	urate_cleaned	CLEC1A	EUR	39845	0.0143984	0.015968	0.0173916
Urea	urea_cleaned	CLEC1A	All	41953	0.000199385	0.000397655	0.000685254
Urea	urea_cleaned	CLEC1A	Female	22679	8.40856e-05	0.000322033	0.000632739
Urea	urea_cleaned	CLEC1A	Male	19274	4.52298e-07	8.7292e-05	0.00029614
Urea	urea_cleaned	CLEC1A	EUR	39845	6.3417e-05	0.000187762	0.000409014
Vitamin D	vitd_cleaned	CLEC1A	All	41953	0.00119276	0.00162016	0.00204833
Vitamin D	vitd_cleaned	CLEC1A	Female	22679	0.00145248	0.00209045	0.00283934
Vitamin D	vitd_cleaned	CLEC1A	Male	19274	0.000849136	0.00145447	0.00208837
Vitamin D	vitd_cleaned	CLEC1A	EUR	39845	0.00104813	0.00147638	0.00191682
Waist-to-Hip ratio	whr	CDH5	Male	19836	0.00251469	0.00350987	0.00479096
Waist-to-Hip ratio	whr	CD82	EUR	39053	0.00285403	0.00350457	0.00424984
Waist-to-Hip ratio	whr	PLTP	All	43034	0.00272132	0.00347488	0.00422539
Waist-to-Hip ratio	whr	PDGFRA	All	42688	0.00281587	0.00346968	0.00409092
Clopidogrel	B01AC04	CLEC1B	All	43164	0.000671091	0.00108891	0.0014901
Clopidogrel	B01AC04	CLEC1B	Male	19837	0.000508568	0.00114041	0.00166213
Date of attending assessment centre	Date_of_attending_assessment_centre	CLEC1B	All	43164	0.00025385	0.000471298	0.000683914
Date of attending assessment centre	Date_of_attending_assessment_centre	CLEC1B	Male	19837	0.000434331	0.000851563	0.00142614
Date of attending assessment centre	Date_of_attending_assessment_centre	CLEC1B	EUR	40998	3.28551e-05	0.000120855	0.000286058
Mean platelet (thrombocyte) volume	Mean_platelet__thrombocyte__volume	CLEC1B	All	43164	0.0183034	0.0198997	0.0215857
Mean platelet (thrombocyte) volume	Mean_platelet__thrombocyte__volume	CLEC1B	Female	23327	0.0224297	0.024523	0.0268052
Mean platelet (thrombocyte) volume	Mean_platelet__thrombocyte__volume	CLEC1B	Male	19837	0.0222852	0.0246754	0.026983
Mean platelet (thrombocyte) volume	Mean_platelet__thrombocyte__volume	CLEC1B	AFR	838	6.96041e-06	0.00203254	0.00804718
Mean platelet (thrombocyte) volume	Mean_platelet__thrombocyte__volume	CLEC1B	CSA	808	0.0626734	0.0834671	0.105091
Mean platelet (thrombocyte) volume	Mean_platelet__thrombocyte__volume	CLEC1B	EUR	40998	0.0172864	0.0189019	0.0209361
Monocyte count	Monocyte_count	CLEC1B	All	43164	0.000194045	0.000392417	0.000642062
Monocyte count	Monocyte_count	CLEC1B	EUR	40998	3.26003e-08	5.10631e-06	4.4589e-05
Number of draws	Number_of_draws	CLEC1B	All	43164	1.5144e-08	6.413e-06	6.54564e-05
Number of draws	Number_of_draws	CLEC1B	Female	23327	3.98405e-05	0.000244211	0.000609931
Number of draws	Number_of_draws	CLEC1B	EUR	40998	8.30742e-08	1.89867e-05	0.000116973
Particulate matter air pollution (pm10); 2007	Particulate_matter_air_pollution__pm10___2007	CLEC1B	EUR	40998	8.77926e-05	0.00023725	0.000426367
Platelet crit	Platelet_crit	CLEC1B	All	43164	0.12692	0.130774	0.134377
Platelet crit	Platelet_crit	CLEC1B	Female	23327	0.097107	0.101337	0.10669
Platelet crit	Platelet_crit	CLEC1B	Male	19837	0.129666	0.136285	0.140888
Platelet crit	Platelet_crit	CLEC1B	AFR	838	0.0481387	0.0675027	0.0920413
Platelet crit	Platelet_crit	CLEC1B	CSA	808	0.124482	0.14596	0.169746
Platelet crit	Platelet_crit	CLEC1B	EUR	40998	0.118798	0.122428	0.126331
Pulse rate, automated reading	Pulse_rate	CLEC1B	All	43164	0.000614026	0.000920631	0.00133514
Pulse rate, automated reading	Pulse_rate	CLEC1B	Female	23327	2.67615e-05	0.0001804	0.000444743
Pulse rate, automated reading	Pulse_rate	CLEC1B	Male	19837	0.00120946	0.0017711	0.00247721
Pulse rate, automated reading	Pulse_rate	CLEC1B	EUR	40998	0.000384016	0.000652704	0.000979229
Time blood draw	Time_blood_draw	CLEC1B	All	43164	0.0190716	0.0206293	0.0220253
Time blood draw	Time_blood_draw	CLEC1B	Female	23327	0.018637	0.0204635	0.0228873
Time blood draw	Time_blood_draw	CLEC1B	Male	19837	0.016109	0.0180664	0.0203975
Time blood draw	Time_blood_draw	CLEC1B	EUR	40998	0.0137619	0.0151142	0.0164664
White blood cell (leukocyte) count	White_blood_cell__leukocyte__count	CLEC1B	Female	23327	9.903e-08	3.99452e-05	0.000184048
White blood cell (leukocyte) count	White_blood_cell__leukocyte__count	CLEC1B	EUR	40998	4.74905e-05	0.000145595	0.000333971
Centre	centre	CLEC1B	All	43164	0.0125133	0.0135355	0.0146168
Centre	centre	CLEC1B	Female	23327	0.0155636	0.0177598	0.0193815
Centre	centre	CLEC1B	Male	19837	0.0133144	0.0153419	0.0177987
Centre	centre	CLEC1B	EUR	40998	0.0148821	0.0165418	0.0182895
cis-pQTL score	cis.score	CLEC1B	All	43164	0.0133836	0.0146748	0.0160415
cis-pQTL score	cis.score	CLEC1B	Female	23327	0.010913	0.0126455	0.0145102
cis-pQTL score	cis.score	CLEC1B	Male	19837	0.0092505	0.0111057	0.0130306
cis-pQTL score	cis.score	CLEC1B	CSA	808	0.069468	0.0929494	0.112553
cis-pQTL score	cis.score	CLEC1B	EUR	40998	0.0140367	0.0152446	0.0167504
C-reactive protein	log_crp_cleaned	CLEC1B	All	43164	0.000641162	0.000942983	0.00128412
C-reactive protein	log_crp_cleaned	CLEC1B	Female	23327	0.00137115	0.00207433	0.00294144
C-reactive protein	log_crp_cleaned	CLEC1B	Male	19837	0.00109743	0.0016358	0.00233594
C-reactive protein	log_crp_cleaned	CLEC1B	EUR	40998	0.000505515	0.000855886	0.00118099
Gamma glutamyltransferase	log_ggt_cleaned	CLEC1B	All	43164	5.57032e-07	3.76868e-05	0.000146959
Gamma glutamyltransferase	log_ggt_cleaned	CLEC1B	Female	23327	6.15999e-05	0.000326723	0.000649705
Gamma glutamyltransferase	log_ggt_cleaned	CLEC1B	EUR	40998	8.20666e-06	7.48268e-05	0.000231713
Triglycerides	log_total_tg_cleaned	CLEC1B	All	43164	0.026467	0.0285646	0.0302514
Triglycerides	log_total_tg_cleaned	CLEC1B	Female	23327	0.0270125	0.0290868	0.0314122
Triglycerides	log_total_tg_cleaned	CLEC1B	Male	19837	0.033277	0.0363433	0.0398503
Triglycerides	log_total_tg_cleaned	CLEC1B	AFR	838	6.46281e-07	0.000274264	0.00353321
Triglycerides	log_total_tg_cleaned	CLEC1B	CSA	808	0.0848249	0.106347	0.134072
Triglycerides	log_total_tg_cleaned	CLEC1B	EUR	40998	0.0255885	0.0273996	0.0291598
Ancestry	pop	CLEC1B	All	43164	0.00125678	0.00167749	0.00233366
Ancestry	pop	CLEC1B	Male	19837	0.00236149	0.0034983	0.00434778
Sample age	sample_age	CLEC1B	Female	23327	0.000713218	0.00110082	0.00173501
Sample age	sample_age	CLEC1B	EUR	40998	1.28973e-07	1.33993e-05	8.21371e-05
Sex	sex	CLEC1B	All	43164	0.00137599	0.00182026	0.00237736
Sex	sex	CLEC1B	EUR	40998	0.00190074	0.00243848	0.00301868
Total protein	total_prot_cleaned	CLEC1B	All	43164	0.005411	0.00621769	0.00703968
Total protein	total_prot_cleaned	CLEC1B	Female	23327	0.0042701	0.00509159	0.00637113
Total protein	total_prot_cleaned	CLEC1B	Male	19837	0.00842004	0.00988731	0.0116507
Total protein	total_prot_cleaned	CLEC1B	EUR	40998	0.00690863	0.0079596	0.0092075
trans-pQTL score	trans.score	CLEC1B	All	43164	0.0241331	0.0257602	0.0274217
trans-pQTL score	trans.score	CLEC1B	Female	23327	0.0236154	0.0258235	0.0287938
trans-pQTL score	trans.score	CLEC1B	Male	19837	0.0178717	0.0203103	0.0223366
trans-pQTL score	trans.score	CLEC1B	AFR	838	0.0303679	0.0452877	0.0619775
trans-pQTL score	trans.score	CLEC1B	EUR	40998	0.0170787	0.0187412	0.0201201
Waist-to-Hip ratio	whr	PRSS8	Male	19539	0.0024682	0.00345777	0.0043862
Waist-to-Hip ratio	whr	IDUA	Female	23361	0.00239888	0.00343687	0.00450643
Cereal intake	Cereal_intake	CLEC2L	All	40740	0.000384706	0.000604815	0.000962896
Cereal intake	Cereal_intake	CLEC2L	Male	18710	0.000575161	0.00112547	0.00170196
Cereal intake	Cereal_intake	CLEC2L	EUR	38677	4.55778e-05	0.000172928	0.000348969
Platelet crit	Platelet_crit	CLEC2L	All	40740	0.000145397	0.000303357	0.000543343
Celiac disease	bin_557.1	CLEC2L	Female	22030	6.72193e-05	0.000255949	0.000485814
Celiac disease	bin_557.1	CLEC2L	EUR	38677	9.10842e-05	0.000283895	0.000528789
Smoking	smoking	CLEC2L	All	40740	0.00242453	0.00311547	0.00379962
Smoking	smoking	CLEC2L	Female	22030	0.000523971	0.000988122	0.00160865
Smoking	smoking	CLEC2L	Male	18710	0.00154458	0.00233882	0.00321848
Smoking	smoking	CLEC2L	EUR	38677	0.00308904	0.00386213	0.00484586
Total protein	total_prot_cleaned	CLEC2L	All	40740	0.000208183	0.000402239	0.000659867
Total protein	total_prot_cleaned	CLEC2L	Female	22030	0.000122761	0.000329741	0.000702493
trans-pQTL score	trans.score	CLEC2L	All	40740	0.00184001	0.00240845	0.00298389
trans-pQTL score	trans.score	CLEC2L	Female	22030	0.00179409	0.00260355	0.00336948
trans-pQTL score	trans.score	CLEC2L	Male	18710	0.000750795	0.00133713	0.0019458
trans-pQTL score	trans.score	CLEC2L	EUR	38677	0.00144006	0.00192093	0.00250981
Acetylsalicylic Acid	A01AD05	CLEC3B	All	40899	0.00166219	0.00215816	0.0026657
Acetylsalicylic Acid	A01AD05	CLEC3B	Male	18779	0.000830795	0.00131178	0.00195075
Acetylsalicylic Acid	A01AD05	CLEC3B	CSA	766	5.97208e-07	0.000129559	0.00242268
Acetylsalicylic Acid	A01AD05	CLEC3B	EUR	38829	0.000558819	0.00089184	0.00132393
Metformin	A10BA02	CLEC3B	All	40899	0.0023007	0.00280577	0.00348237
Metformin	A10BA02	CLEC3B	Female	22120	0.00505487	0.00617038	0.00748691
Metformin	A10BA02	CLEC3B	Male	18779	0.0026655	0.00347103	0.00450604
Metformin	A10BA02	CLEC3B	CSA	766	0.0376102	0.0656285	0.0856876
Metformin	A10BA02	CLEC3B	EUR	38829	0.0019144	0.00238446	0.00298013
Bread type	Bread_type	CLEC3B	AFR	807	0.0126086	0.0210458	0.0342837
Forced expiratory volume in 1-second (FEV1)	Forced_expiratory_volume_in_1_second__FEV1_	CLEC3B	Male	18779	1.42475e-07	3.16286e-05	0.000215357
Levonorgestrel |Ethinyl Estradiol	G03AA07	CLEC3B	All	40899	0.000698299	0.00110046	0.0014746
Levonorgestrel |Ethinyl Estradiol	G03AA07	CLEC3B	Female	22120	0.00040614	0.000878588	0.00125009
Levonorgestrel |Ethinyl Estradiol	G03AA07	CLEC3B	EUR	38829	0.000576523	0.000930082	0.00142144
Conjugated Estrogens	G03CA57	CLEC3B	All	40899	0.00113424	0.00153924	0.00194471
Conjugated Estrogens	G03CA57	CLEC3B	Female	22120	0.00372009	0.00482914	0.00580873
Conjugated Estrogens	G03CA57	CLEC3B	EUR	38829	0.00202566	0.00272284	0.00330125
Conjugated Estrogens |Norgestrel	G03FA10	CLEC3B	Female	22120	0.000920848	0.00135652	0.00167464
Conjugated Estrogens |Medroxyprogesterone Acetate|Medroxyprogesterone Acetate |Estradiol	G03FA12	CLEC3B	Female	22120	0.000139109	0.00035518	0.000633901
Lymphocyte percentage	Lymphocyte_percentage	CLEC3B	All	40899	0.00222608	0.00273923	0.00334345
Lymphocyte percentage	Lymphocyte_percentage	CLEC3B	Female	22120	0.00501872	0.00629389	0.00751234
Lymphocyte percentage	Lymphocyte_percentage	CLEC3B	Male	18779	0.00181579	0.00254543	0.00340074
Lymphocyte percentage	Lymphocyte_percentage	CLEC3B	EUR	38829	0.00241954	0.00309003	0.00372146
Mean corpuscular volume	Mean_corpuscular_volume	CLEC3B	All	40899	0.00030292	0.000524042	0.00085833
Mean corpuscular volume	Mean_corpuscular_volume	CLEC3B	Male	18779	0.000247467	0.000576005	0.00106413
Mean corpuscular volume	Mean_corpuscular_volume	CLEC3B	EUR	38829	0.00041197	0.000681677	0.00101681
Mean sphered cell volume	Mean_sphered_cell_volume	CLEC3B	EUR	38829	4.13634e-09	2.81055e-06	4.53035e-05
Monocyte count	Monocyte_count	CLEC3B	All	40899	0.000750481	0.00105498	0.00152633
Monocyte count	Monocyte_count	CLEC3B	Female	22120	0.000927699	0.00142149	0.0020999
Monocyte count	Monocyte_count	CLEC3B	EUR	38829	0.00129449	0.00184206	0.00246459
Overall health rating	Overall_health_rating	CLEC3B	Male	18779	0.00262789	0.00361589	0.00474186
Overall health rating	Overall_health_rating	CLEC3B	EUR	38829	0.00251767	0.00312884	0.00397441
Platelet crit	Platelet_crit	CLEC3B	All	40899	0.00160469	0.00208372	0.00268901
Platelet crit	Platelet_crit	CLEC3B	Female	22120	0.0027641	0.0036302	0.00481281
Platelet crit	Platelet_crit	CLEC3B	Male	18779	0.0030154	0.00410389	0.00517102
Platelet crit	Platelet_crit	CLEC3B	EUR	38829	0.00181717	0.0024249	0.00308704
Red blood cell (erythrocyte) count	Red_blood_cell__erythrocyte__count	CLEC3B	All	40899	0.00206634	0.00259556	0.00327889
Red blood cell (erythrocyte) count	Red_blood_cell__erythrocyte__count	CLEC3B	Female	22120	0.00160971	0.00238622	0.00320062
Red blood cell (erythrocyte) count	Red_blood_cell__erythrocyte__count	CLEC3B	Male	18779	0.000113028	0.000401022	0.000773498
Red blood cell (erythrocyte) count	Red_blood_cell__erythrocyte__count	CLEC3B	EUR	38829	0.00318188	0.00389963	0.00481333
Red blood cell (erythrocyte) distribution width	Red_blood_cell__erythrocyte__distribution_width	CLEC3B	All	40899	0.00209416	0.00273484	0.00344601
Red blood cell (erythrocyte) distribution width	Red_blood_cell__erythrocyte__distribution_width	CLEC3B	EUR	38829	0.00185424	0.00243479	0.00323452
Total Lean Mass (g)	Total_Lean_Mass__g_	CLEC3B	Female	22120	0.0109808	0.0126009	0.0145359
Total Lean Mass (g)	Total_Lean_Mass__g_	CLEC3B	Male	18779	0.00923315	0.0111114	0.0126887
Weight change compared with 1 year ago	Weight_change_compared_with_1_year_ago	CLEC3B	All	40899	0.000947523	0.00130609	0.00171728
Weight change compared with 1 year ago	Weight_change_compared_with_1_year_ago	CLEC3B	Male	18779	0.00174849	0.00263987	0.00364169
Weight change compared with 1 year ago	Weight_change_compared_with_1_year_ago	CLEC3B	EUR	38829	0.000992775	0.00138117	0.00185253
White blood cell (leukocyte) count	White_blood_cell__leukocyte__count	CLEC3B	All	40899	0.00154392	0.00207188	0.00255176
White blood cell (leukocyte) count	White_blood_cell__leukocyte__count	CLEC3B	Female	22120	0.000672326	0.0012255	0.00180199
White blood cell (leukocyte) count	White_blood_cell__leukocyte__count	CLEC3B	EUR	38829	0.000506913	0.000731814	0.00109574
Age	age	CLEC3B	Female	22120	0.00577296	0.00703287	0.00851691
Age	age	CLEC3B	Male	18779	0.0101735	0.0121642	0.014248
Albumin	albumin_cleaned	CLEC3B	All	40899	0.002145	0.00273466	0.00338574
Albumin	albumin_cleaned	CLEC3B	Female	22120	0.00225155	0.00308325	0.00403266
Albumin	albumin_cleaned	CLEC3B	Male	18779	0.00166037	0.00254033	0.00341275
Albumin	albumin_cleaned	CLEC3B	EUR	38829	0.00184452	0.002314	0.00291386
Alcohol consumption	alcohol	CLEC3B	All	40899	0.00232793	0.00287311	0.00348356
Alcohol consumption	alcohol	CLEC3B	Female	22120	0.00263359	0.00363143	0.00461441
Alcohol consumption	alcohol	CLEC3B	Male	18779	0.00318708	0.0042097	0.00534411
Alcohol consumption	alcohol	CLEC3B	EUR	38829	0.00267519	0.0033088	0.00402371
Type 2 diabetes	bin_250.2	CLEC3B	All	40899	1.08713e-05	6.51182e-05	0.000200689
Type 2 diabetes	bin_250.2	CLEC3B	Male	18779	3.80477e-08	2.15926e-05	0.000149733
Type 2 diabetes	bin_250.2	CLEC3B	CSA	766	1.4453e-07	0.000161377	0.00273087
Type 2 diabetes	bin_250.2	CLEC3B	EUR	38829	0.000161051	0.000338786	0.000594502
Body mass index	bmi	CD38	All	42651	0.00824195	0.00922288	0.0106385
Body mass index	bmi	CLEC3B	EUR	38829	0.00924319	0.0104626	0.0118039
Calcium	ca_cleaned	CLEC3B	All	40899	0.00088952	0.00130711	0.00177059
Calcium	ca_cleaned	CLEC3B	Female	22120	0.00171179	0.00250002	0.00352051
Calcium	ca_cleaned	CLEC3B	EUR	38829	0.00147954	0.0021013	0.00266401
cis-pQTL score	cis.score	CLEC3B	All	40899	0.0241804	0.0259519	0.0277723
cis-pQTL score	cis.score	CLEC3B	Female	22120	0.0263094	0.0286054	0.0314779
cis-pQTL score	cis.score	CLEC3B	Male	18779	0.0194575	0.0218179	0.0245922
cis-pQTL score	cis.score	CLEC3B	EUR	38829	0.0256503	0.0275435	0.0294451
LDL direct	ldl_chol_cleaned	CLEC3B	All	40899	0.00634564	0.00733622	0.00838375
LDL direct	ldl_chol_cleaned	CLEC3B	Female	22120	0.0109295	0.0126489	0.0143647
LDL direct	ldl_chol_cleaned	CLEC3B	Male	18779	0.00485503	0.00612253	0.0074214
LDL direct	ldl_chol_cleaned	CLEC3B	AFR	807	0.0319618	0.0477451	0.0668725
LDL direct	ldl_chol_cleaned	CLEC3B	EUR	38829	0.00573932	0.00656356	0.00745798
Alkaline phosphatase	log_alp_cleaned	CLEC3B	All	40899	0.00174095	0.00230235	0.00284328
Alkaline phosphatase	log_alp_cleaned	CLEC3B	Female	22120	0.00406352	0.0053645	0.00681992
Alkaline phosphatase	log_alp_cleaned	CLEC3B	EUR	38829	0.00114847	0.00162767	0.00214845
Aspartate aminotransferase	log_ast_cleaned	CLEC3B	All	40899	0.00641677	0.00728626	0.00848414
Aspartate aminotransferase	log_ast_cleaned	CLEC3B	Female	22120	0.00433423	0.0053768	0.00658056
Aspartate aminotransferase	log_ast_cleaned	CLEC3B	Male	18779	0.00135266	0.00202181	0.00282363
Aspartate aminotransferase	log_ast_cleaned	CLEC3B	EUR	38829	0.0032971	0.00400691	0.00483817
Creatinine	log_crea_s_cleaned	CLEC3B	Male	18779	0.0041764	0.00519147	0.00656729
C-reactive protein	log_crp_cleaned	CLEC3B	All	40899	0.00958235	0.0106199	0.0116388
C-reactive protein	log_crp_cleaned	CLEC3B	Female	22120	0.0116155	0.0133736	0.0155776
C-reactive protein	log_crp_cleaned	CLEC3B	Male	18779	0.00450435	0.00592076	0.00741512
C-reactive protein	log_crp_cleaned	CLEC3B	EUR	38829	0.0124618	0.0138295	0.0153008
Cystatin C	log_cysc_cleaned	CLEC3B	All	40899	0.00739815	0.00851496	0.00979554
Cystatin C	log_cysc_cleaned	CLEC3B	Female	22120	0.00756729	0.00925555	0.0111246
Cystatin C	log_cysc_cleaned	CLEC3B	EUR	38829	0.00614299	0.00707038	0.00797048
Direct bilirubin	log_dbil_cleaned	CLEC3B	All	40899	0.00270528	0.00339328	0.00415232
Direct bilirubin	log_dbil_cleaned	CLEC3B	Male	18779	1.69476e-08	1.01591e-05	8.88396e-05
Direct bilirubin	log_dbil_cleaned	CLEC3B	EUR	38829	0.00140813	0.00187187	0.00247204
Testosterone	log_testo_cleaned	CLEC3B	All	40899	0.00662258	0.00761275	0.00863638
Testosterone	log_testo_cleaned	CLEC3B	EUR	38829	0.00637426	0.00720292	0.00842026
Triglycerides	log_total_tg_cleaned	CLEC3B	All	40899	0.000457251	0.000802076	0.00110699
Triglycerides	log_total_tg_cleaned	CLEC3B	Male	18779	0.00522608	0.00648575	0.00776566
Triglycerides	log_total_tg_cleaned	CLEC3B	EUR	38829	0.000899073	0.00122604	0.0017787
Ancestry	pop	CLEC3B	All	40899	0.00851289	0.00962191	0.0108339
Ancestry	pop	CLEC3B	Female	22120	0.0083914	0.0100618	0.0116086
Ancestry	pop	CLEC3B	Male	18779	0.00818634	0.00976968	0.0115505
SHBG	shbg_cleaned	CLEC3B	All	40899	0.00212956	0.00270117	0.00337759
SHBG	shbg_cleaned	CLEC3B	Female	22120	0.00410293	0.00526489	0.0063527
SHBG	shbg_cleaned	CLEC3B	EUR	38829	0.00187435	0.00235986	0.00302627
trans-pQTL score	trans.score	CLEC3B	All	40899	0.00748486	0.00859245	0.00957976
trans-pQTL score	trans.score	CLEC3B	Female	22120	0.0117473	0.0134551	0.0153356
trans-pQTL score	trans.score	CLEC3B	Male	18779	0.00378934	0.0049179	0.00610816
trans-pQTL score	trans.score	CLEC3B	EUR	38829	0.0106202	0.0118251	0.0130631
Urea	urea_cleaned	CLEC3B	All	40899	0.00116992	0.00163862	0.00215774
Urea	urea_cleaned	CLEC3B	Female	22120	0.0040807	0.00522765	0.00629617
Urea	urea_cleaned	CLEC3B	EUR	38829	0.000654854	0.00099669	0.0014147
Waist-to-Hip ratio	whr	RARRES2	All	42922	0.00283239	0.00343362	0.0042416
Waist-to-Hip ratio	whr	CHAD	Female	22122	0.00263181	0.00343353	0.00445649
Waist-to-Hip ratio	whr	IFNGR1	EUR	40800	0.00278104	0.00343158	0.00416233
Metformin	A10BA02	CLEC4A	All	42692	0.00201487	0.00255168	0.00314911
Metformin	A10BA02	CLEC4A	Female	23077	0.000570104	0.0010251	0.00154839
Metformin	A10BA02	CLEC4A	EUR	40559	0.00157957	0.00208302	0.00263489
Bread type	Bread_type	CLEC4A	All	42692	0.0014189	0.00193521	0.00248241
Bread type	Bread_type	CLEC4A	Male	19615	0.00189835	0.00270338	0.00375172
Bread type	Bread_type	CLEC4A	EUR	40559	0.000599604	0.000924299	0.00133438
Amlodipine	C08CA01	CLEC4A	All	42692	0.00109874	0.00157611	0.0020905
Amlodipine	C08CA01	CLEC4A	Female	23077	0.000186915	0.000574391	0.00108017
Amlodipine	C08CA01	CLEC4A	EUR	40559	0.00102554	0.00147149	0.00200094
Diastolic blood pressure, automated reading	Diastolic_blood_pressure	CLEC4A	All	42692	0.00820973	0.00949387	0.010337
Diastolic blood pressure, automated reading	Diastolic_blood_pressure	CLEC4A	Female	23077	0.00405686	0.00513195	0.00626623
Diastolic blood pressure, automated reading	Diastolic_blood_pressure	CLEC4A	Male	19615	0.00912174	0.0106049	0.012107
Diastolic blood pressure, automated reading	Diastolic_blood_pressure	CLEC4A	EUR	40559	0.00948848	0.0106798	0.011962
Forced expiratory volume in 1-second (FEV1)	Forced_expiratory_volume_in_1_second__FEV1_	CLEC4A	EUR	40559	0.000182131	0.000344177	0.000565789
High light scatter reticulocyte count	High_light_scatter_reticulocyte_count	CLEC4A	All	42692	0.000397213	0.000677285	0.00108059
High light scatter reticulocyte count	High_light_scatter_reticulocyte_count	CLEC4A	Female	23077	0.000314026	0.000609321	0.00110085
High light scatter reticulocyte count	High_light_scatter_reticulocyte_count	CLEC4A	EUR	40559	0.00132498	0.00178923	0.00233235
Leisure/social activities	Leisure_social_activities	CLEC4A	All	42692	0.00149271	0.00193454	0.00241531
Leisure/social activities	Leisure_social_activities	CLEC4A	Female	23077	0.00147637	0.00210687	0.00285
Leisure/social activities	Leisure_social_activities	CLEC4A	Male	19615	0.00279024	0.00364766	0.00463286
Leisure/social activities	Leisure_social_activities	CLEC4A	EUR	40559	0.00157136	0.00210865	0.00264027
Long-standing illness, disability or infirmity	Long_standing_illness__disability_or_infirmity	CLEC4A	All	42692	6.12918e-05	0.000165403	0.000356745
Long-standing illness, disability or infirmity	Long_standing_illness__disability_or_infirmity	CLEC4A	Female	23077	1.19599e-05	7.02615e-05	0.00034861
Long-standing illness, disability or infirmity	Long_standing_illness__disability_or_infirmity	CLEC4A	Male	19615	1.02857e-05	0.000102389	0.000445238
Long-standing illness, disability or infirmity	Long_standing_illness__disability_or_infirmity	CLEC4A	EUR	40559	0.000208824	0.000415337	0.000652174
Lymphocyte percentage	Lymphocyte_percentage	CLEC4A	All	42692	0.00733	0.00821505	0.00957706
Lymphocyte percentage	Lymphocyte_percentage	CLEC4A	Female	23077	0.00379889	0.00484383	0.00611081
Lymphocyte percentage	Lymphocyte_percentage	CLEC4A	Male	19615	0.00633651	0.00780598	0.00961332
Lymphocyte percentage	Lymphocyte_percentage	CLEC4A	EUR	40559	0.00969909	0.0107495	0.0120887
Mean corpuscular haemoglobin concentration	Mean_corpuscular_haemoglobin_concentration	CLEC4A	All	42692	0.00119127	0.0016133	0.00206511
Mean corpuscular haemoglobin concentration	Mean_corpuscular_haemoglobin_concentration	CLEC4A	EUR	40559	0.000587561	0.000864965	0.00124839
Mean corpuscular volume	Mean_corpuscular_volume	CLEC4A	All	42692	0.00242758	0.0029751	0.00361216
Mean corpuscular volume	Mean_corpuscular_volume	CLEC4A	Male	19615	0.00317752	0.0043122	0.00556677
Mean corpuscular volume	Mean_corpuscular_volume	CLEC4A	EUR	40559	0.00262932	0.00336169	0.0042052
Monocyte count	Monocyte_count	CLEC4A	All	42692	0.00618371	0.00704265	0.00796806
Monocyte count	Monocyte_count	CLEC4A	Female	23077	0.00191627	0.0025923	0.00326274
Monocyte count	Monocyte_count	CLEC4A	Male	19615	0.00343521	0.00457667	0.00588808
Monocyte count	Monocyte_count	CLEC4A	EUR	40559	0.0085383	0.00971437	0.0110724
Number of days/week of vigorous physical activity	Number_of_days_week_of_vigorous_physical_activity	CLEC4A	All	42692	0.00463749	0.00537442	0.00624817
Number of days/week of vigorous physical activity	Number_of_days_week_of_vigorous_physical_activity	CLEC4A	Female	23077	0.00530879	0.00643439	0.00771537
Number of days/week of vigorous physical activity	Number_of_days_week_of_vigorous_physical_activity	CLEC4A	Male	19615	0.00551543	0.00680005	0.00823829
Number of days/week of vigorous physical activity	Number_of_days_week_of_vigorous_physical_activity	CLEC4A	EUR	40559	0.00256125	0.00323352	0.00400095
Overall health rating	Overall_health_rating	CLEC4A	All	42692	0.00247968	0.00297747	0.00360563
Overall health rating	Overall_health_rating	CLEC4A	Female	23077	0.00326056	0.00412826	0.00509787
Overall health rating	Overall_health_rating	CLEC4A	Male	19615	0.00198654	0.00281336	0.00380359
Overall health rating	Overall_health_rating	CLEC4A	EUR	40559	0.00252714	0.00311185	0.00381401
Platelet crit	Platelet_crit	CLEC4A	Male	19615	0.000384661	0.000839272	0.00141298
Platelet distribution width	Platelet_distribution_width	CLEC4A	All	42692	0.00118007	0.00172605	0.00217934
Platelet distribution width	Platelet_distribution_width	CLEC4A	Male	19615	0.000936144	0.00150644	0.00216407
Platelet distribution width	Platelet_distribution_width	CLEC4A	EUR	40559	0.00106584	0.00149753	0.0019679
Pulse rate, automated reading	Pulse_rate	CLEC4A	All	42692	0.00656981	0.00746935	0.00850748
Pulse rate, automated reading	Pulse_rate	CLEC4A	Female	23077	0.00211859	0.00294653	0.00404554
Pulse rate, automated reading	Pulse_rate	CLEC4A	Male	19615	0.00691324	0.00821494	0.00988969
Pulse rate, automated reading	Pulse_rate	CLEC4A	EUR	40559	0.00816264	0.00938659	0.0103812
Qualifications	Qualifications	CLEC4A	All	42692	0.00145742	0.00187218	0.00232499
Qualifications	Qualifications	CLEC4A	Male	19615	0.000612037	0.00112556	0.00170185
Qualifications	Qualifications	CLEC4A	EUR	40559	0.00122213	0.00165349	0.00215931
Red blood cell (erythrocyte) count	Red_blood_cell__erythrocyte__count	CLEC4A	Female	23077	0.00151765	0.00226162	0.00305735
Time blood draw	Time_blood_draw	CLEC4A	All	42692	0.00313792	0.00390871	0.00471024
Time blood draw	Time_blood_draw	CLEC4A	Female	23077	0.00130677	0.00188781	0.00254569
Time blood draw	Time_blood_draw	CLEC4A	EUR	40559	0.00269504	0.00338875	0.00405971
White blood cell (leukocyte) count	White_blood_cell__leukocyte__count	CLEC4A	All	42692	0.0399814	0.0422958	0.0448871
White blood cell (leukocyte) count	White_blood_cell__leukocyte__count	CLEC4A	Female	23077	0.0492655	0.0527452	0.0556954
White blood cell (leukocyte) count	White_blood_cell__leukocyte__count	CLEC4A	Male	19615	0.0379581	0.0409749	0.045405
White blood cell (leukocyte) count	White_blood_cell__leukocyte__count	CLEC4A	AFR	814	0.0272255	0.0407869	0.0614085
White blood cell (leukocyte) count	White_blood_cell__leukocyte__count	CLEC4A	EUR	40559	0.0388496	0.0412958	0.0434262
Age	age	CLEC4A	All	42692	0.00460295	0.00563212	0.00662805
Age	age	CLEC4A	Male	19615	0.00970879	0.0114211	0.0132649
Age	age	CLEC4A	EUR	40559	0.0045507	0.00553536	0.00637274
Albumin	albumin_cleaned	CLEC4A	EUR	40559	0.00112743	0.00161987	0.00219329
Tobacco use disorder	bin_318	CLEC4A	All	42692	0.0002125	0.00040579	0.000643981
Multiple sclerosis	bin_335	CLEC4A	Female	23077	4.94488e-07	6.09505e-05	0.000258555
Body mass index	bmi	SPINK1	All	42830	0.00784839	0.00915203	0.0102545
cis-pQTL score	cis.score	CLEC4A	All	42692	0.141915	0.147632	0.152168
cis-pQTL score	cis.score	CLEC4A	Female	23077	0.120084	0.127876	0.134019
cis-pQTL score	cis.score	CLEC4A	Male	19615	0.140354	0.149088	0.156996
cis-pQTL score	cis.score	CLEC4A	EUR	40559	0.163345	0.169655	0.17543
HDL cholesterol	hdl_chol_cleaned	CLEC4A	All	42692	0.0923676	0.0951364	0.0983985
HDL cholesterol	hdl_chol_cleaned	CLEC4A	Female	23077	0.0892224	0.0938682	0.0983217
HDL cholesterol	hdl_chol_cleaned	CLEC4A	Male	19615	0.0977096	0.102098	0.107732
HDL cholesterol	hdl_chol_cleaned	CLEC4A	AFR	814	0.0112863	0.0215725	0.0389785
HDL cholesterol	hdl_chol_cleaned	CLEC4A	CSA	804	0.0850057	0.106602	0.131058
HDL cholesterol	hdl_chol_cleaned	CLEC4A	EUR	40559	0.0996957	0.102732	0.106977
Alkaline phosphatase	log_alp_cleaned	CLEC4A	All	42692	0.00450884	0.00536179	0.00621761
Alkaline phosphatase	log_alp_cleaned	CLEC4A	Female	23077	0.00324397	0.00428454	0.00549558
Alkaline phosphatase	log_alp_cleaned	CLEC4A	EUR	40559	0.00465995	0.00565823	0.00639404
Creatinine	log_crea_s_cleaned	CLEC4A	Male	19615	0.000127655	0.000371618	0.000759787
C-reactive protein	log_crp_cleaned	CLEC4A	All	42692	0.0022543	0.0028337	0.00335055
C-reactive protein	log_crp_cleaned	CLEC4A	Female	23077	0.00352846	0.00454853	0.00569822
C-reactive protein	log_crp_cleaned	CLEC4A	EUR	40559	0.00167848	0.00218371	0.00285647
Gamma glutamyltransferase	log_ggt_cleaned	CLEC4A	All	42692	1.87888e-06	3.90707e-05	0.000138965
Gamma glutamyltransferase	log_ggt_cleaned	CLEC4A	Male	19615	0.00405504	0.00516786	0.00631536
Triglycerides	log_total_tg_cleaned	CLEC4A	All	42692	0.000107622	0.000252847	0.000455468
Triglycerides	log_total_tg_cleaned	CLEC4A	Male	19615	0.00137823	0.00220638	0.00310853
Triglycerides	log_total_tg_cleaned	CLEC4A	EUR	40559	0.000346245	0.000581443	0.000979687
Ancestry	pop	CLEC4A	All	42692	0.0237831	0.0272169	0.0299656
Ancestry	pop	CLEC4A	Female	23077	0.021293	0.0254953	0.0288598
Ancestry	pop	CLEC4A	Male	19615	0.0327061	0.0366379	0.0404523
Smoking	smoking	CLEC4A	All	42692	0.00150776	0.00194485	0.0024176
Smoking	smoking	CLEC4A	Male	19615	0.00240062	0.00346585	0.00444285
Smoking	smoking	CLEC4A	EUR	40559	0.00241348	0.00300256	0.00366255
Total protein	total_prot_cleaned	CLEC4A	All	42692	0.00191897	0.00259676	0.00316499
Total protein	total_prot_cleaned	CLEC4A	EUR	40559	0.00569449	0.00661392	0.00751463
trans-pQTL score	trans.score	CLEC4A	All	42692	0.0483205	0.0507381	0.0530224
trans-pQTL score	trans.score	CLEC4A	Female	23077	0.048868	0.0521083	0.0553091
trans-pQTL score	trans.score	CLEC4A	Male	19615	0.0453989	0.0488971	0.0529633
trans-pQTL score	trans.score	CLEC4A	AFR	814	0.0494525	0.0668726	0.091486
trans-pQTL score	trans.score	CLEC4A	CSA	804	0.00327673	0.00870027	0.0200694
trans-pQTL score	trans.score	CLEC4A	EUR	40559	0.0492052	0.0521226	0.0548068
Urea	urea_cleaned	CLEC4A	All	42692	0.00535996	0.0061873	0.00709791
Urea	urea_cleaned	CLEC4A	Male	19615	0.00338267	0.00439223	0.00570186
Urea	urea_cleaned	CLEC4A	EUR	40559	0.0051438	0.00591812	0.00686061
Waist-to-Hip ratio	whr	CLUL1	Female	23014	0.00246378	0.00343155	0.00446715
Waist-to-Hip ratio	whr	INHBC	All	42830	0.00272316	0.00342975	0.00399005
Waist-to-Hip ratio	whr	GLA	All	40768	0.00270801	0.00342574	0.00412493
Waist-to-Hip ratio	whr	BCAN	Male	19517	0.00247693	0.00341898	0.00425656
Acetylsalicylic Acid	A01AD05	CLEC4C	EUR	40592	8.18408e-09	3.74747e-06	4.75893e-05
Prednisolone	A07EA01	CLEC4C	All	42725	0.00526832	0.00661851	0.00775892
Prednisolone	A07EA01	CLEC4C	Female	23097	0.00530761	0.00748818	0.0096239
Prednisolone	A07EA01	CLEC4C	Male	19628	0.00246978	0.00378131	0.00532186
Prednisolone	A07EA01	CLEC4C	EUR	40592	0.00787383	0.00944363	0.010942
Prednisone	A07EA03	CLEC4C	All	42725	5.15522e-05	0.00019639	0.000324366
Vitamin D	A11CC	CLEC4C	CSA	804	3.68612e-06	0.00172131	0.00809682
High light scatter reticulocyte count	High_light_scatter_reticulocyte_count	CLEC4C	All	42725	0.00146497	0.00191621	0.0023705
High light scatter reticulocyte count	High_light_scatter_reticulocyte_count	CLEC4C	EUR	40592	0.000636738	0.000979579	0.00140201
Lymphocyte count	Lymphocyte_count	CLEC4C	All	42725	0.000851665	0.00126677	0.00167765
Lymphocyte count	Lymphocyte_count	CLEC4C	Female	23097	3.10077e-08	3.68972e-05	0.00021034
Lymphocyte count	Lymphocyte_count	CLEC4C	Male	19628	8.39453e-05	0.000302529	0.000733489
Lymphocyte count	Lymphocyte_count	CLEC4C	EUR	40592	0.00144759	0.00195126	0.00258424
Mean corpuscular haemoglobin concentration	Mean_corpuscular_haemoglobin_concentration	CLEC4C	EUR	40592	0.000238415	0.000463023	0.000698225
Mean corpuscular volume	Mean_corpuscular_volume	CLEC4C	All	42725	0.00360057	0.0043697	0.0050975
Mean corpuscular volume	Mean_corpuscular_volume	CLEC4C	Female	23097	0.00192968	0.00260551	0.00342712
Mean corpuscular volume	Mean_corpuscular_volume	CLEC4C	EUR	40592	0.00221186	0.00294534	0.00369838
Mean platelet (thrombocyte) volume	Mean_platelet__thrombocyte__volume	CLEC4C	All	42725	0.00224681	0.00281546	0.00352617
Mean platelet (thrombocyte) volume	Mean_platelet__thrombocyte__volume	CLEC4C	Male	19628	0.0025559	0.00363205	0.00469426
Mean platelet (thrombocyte) volume	Mean_platelet__thrombocyte__volume	CLEC4C	EUR	40592	0.00137428	0.00195267	0.00248029
Monocyte count	Monocyte_count	CLEC4C	All	42725	0.000823392	0.00129191	0.00183795
Monocyte count	Monocyte_count	CLEC4C	Female	23097	0.000905359	0.00147314	0.00226055
Monocyte count	Monocyte_count	CLEC4C	Male	19628	0.000187131	0.000554728	0.00117404
Monocyte count	Monocyte_count	CLEC4C	EUR	40592	0.000981974	0.00137738	0.00182843
Valproic Acid	N03AG01	CLEC4C	EUR	40592	0.000317244	0.000606036	0.00110844
Platelet crit	Platelet_crit	CLEC4C	All	42725	0.000494579	0.000819474	0.00120378
Platelet crit	Platelet_crit	CLEC4C	Female	23097	0.00183108	0.00264514	0.00345697
Platelet crit	Platelet_crit	CLEC4C	Male	19628	0.00200155	0.00281249	0.00382844
Platelet crit	Platelet_crit	CLEC4C	EUR	40592	0.000721645	0.00105372	0.00144946
Red blood cell (erythrocyte) count	Red_blood_cell__erythrocyte__count	CLEC4C	Female	23097	0.000404826	0.000790074	0.0012759
Red blood cell (erythrocyte) count	Red_blood_cell__erythrocyte__count	CLEC4C	Male	19628	0.0010978	0.00167935	0.00246621
White blood cell (leukocyte) count	White_blood_cell__leukocyte__count	CLEC4C	All	42725	9.02413e-05	0.000260299	0.000520763
White blood cell (leukocyte) count	White_blood_cell__leukocyte__count	CLEC4C	Female	23097	4.96893e-07	7.2273e-05	0.000262714
White blood cell (leukocyte) count	White_blood_cell__leukocyte__count	CLEC4C	Male	19628	0.000942007	0.00168151	0.0025573
White blood cell (leukocyte) count	White_blood_cell__leukocyte__count	CLEC4C	EUR	40592	0.000177204	0.000429806	0.000772889
Age	age	CLEC4C	All	42725	0.00636932	0.00713851	0.00821947
Age	age	CLEC4C	Female	23097	0.00662675	0.00805861	0.00956379
Age	age	CLEC4C	Male	19628	0.00729078	0.00886547	0.0105647
Age	age	CLEC4C	EUR	40592	0.00975948	0.0108768	0.0121288
Albumin	albumin_cleaned	CLEC4C	AFR	814	0.017668	0.0318804	0.0526278
Alcohol consumption	alcohol	CLEC4C	EUR	40592	0.000465332	0.000704249	0.00112196
Chemotherapy	bin_197	CLEC4C	Female	23097	0.000242268	0.000542282	0.00103354
Leukemia	bin_204	CLEC4C	Male	19628	0.000437074	0.00286999	0.0052635
Leukemia	bin_204	CLEC4C	EUR	40592	5.33522e-05	0.0015416	0.00232322
Angina pectoris	bin_411.3	CLEC4C	All	42725	0.000180059	0.000393289	0.000651095
Angina pectoris	bin_411.3	CLEC4C	Male	19628	0.0017128	0.00238375	0.0032604
cis-pQTL score	cis.score	CLEC4C	All	42725	0.395901	0.399404	0.403879
cis-pQTL score	cis.score	CLEC4C	Female	23097	0.369519	0.374703	0.380792
cis-pQTL score	cis.score	CLEC4C	Male	19628	0.436653	0.444443	0.450594
cis-pQTL score	cis.score	CLEC4C	AFR	814	0.192362	0.219109	0.25147
cis-pQTL score	cis.score	CLEC4C	CSA	804	0.280586	0.309415	0.346913
cis-pQTL score	cis.score	CLEC4C	EUR	40592	0.409595	0.414128	0.420528
HDL cholesterol	hdl_chol_cleaned	CLEC4C	Male	19628	0.000579791	0.00103704	0.00161116
Alkaline phosphatase	log_alp_cleaned	CLEC4C	All	42725	0.00121084	0.00162985	0.00218362
Alkaline phosphatase	log_alp_cleaned	CLEC4C	Female	23097	0.000822345	0.00131668	0.00188464
Alkaline phosphatase	log_alp_cleaned	CLEC4C	Male	19628	0.000903221	0.0013851	0.00213382
Alkaline phosphatase	log_alp_cleaned	CLEC4C	CSA	804	0.000102541	0.00274376	0.0083959
Alkaline phosphatase	log_alp_cleaned	CLEC4C	EUR	40592	0.000740562	0.00107759	0.00147476
C-reactive protein	log_crp_cleaned	CLEC4C	All	42725	0.00235865	0.0029337	0.00353799
C-reactive protein	log_crp_cleaned	CLEC4C	Male	19628	0.00140982	0.00223759	0.00333372
C-reactive protein	log_crp_cleaned	CLEC4C	CSA	804	0.000156926	0.00242624	0.00907162
C-reactive protein	log_crp_cleaned	CLEC4C	EUR	40592	0.0011898	0.00160472	0.00215223
Cystatin C	log_cysc_cleaned	CLEC4C	All	42725	0.0206321	0.0221052	0.0236234
Cystatin C	log_cysc_cleaned	CLEC4C	Female	23097	0.026077	0.0279923	0.0304435
Cystatin C	log_cysc_cleaned	CLEC4C	Male	19628	0.0141118	0.0164485	0.0184194
Cystatin C	log_cysc_cleaned	CLEC4C	EUR	40592	0.0204241	0.0221432	0.0237004
Ancestry	pop	CLEC4C	All	42725	0.00507179	0.00600956	0.00703774
Ancestry	pop	CLEC4C	Female	23097	0.0013905	0.00239251	0.00357697
Ancestry	pop	CLEC4C	Male	19628	0.00644296	0.00771328	0.00941177
Sex	sex	CLEC4C	All	42725	0.0154224	0.016811	0.0183882
Sex	sex	CLEC4C	AFR	814	0.0143526	0.0247842	0.0408173
Sex	sex	CLEC4C	CSA	804	0.0214284	0.0343641	0.0510998
Sex	sex	CLEC4C	EUR	40592	0.0131109	0.0142382	0.0160207
trans-pQTL score	trans.score	CLEC4C	All	42725	0.131977	0.135945	0.139597
trans-pQTL score	trans.score	CLEC4C	Female	23097	0.125516	0.130628	0.136617
trans-pQTL score	trans.score	CLEC4C	Male	19628	0.128991	0.133615	0.138924
trans-pQTL score	trans.score	CLEC4C	AFR	814	0.0299176	0.0418056	0.0596423
trans-pQTL score	trans.score	CLEC4C	CSA	804	0.050913	0.0729557	0.0922535
trans-pQTL score	trans.score	CLEC4C	EUR	40592	0.139012	0.143777	0.1475
Urate	urate_cleaned	CLEC4C	All	42725	0.00180506	0.00239269	0.00297109
Urate	urate_cleaned	CLEC4C	EUR	40592	0.00177871	0.00232413	0.00301715
Urea	urea_cleaned	CLEC4C	All	42725	0.00203929	0.00263417	0.00319646
Urea	urea_cleaned	CLEC4C	Female	23097	0.000718808	0.00118917	0.00165745
Urea	urea_cleaned	CLEC4C	Male	19628	0.00155158	0.00219095	0.00303091
Urea	urea_cleaned	CLEC4C	EUR	40592	0.00159089	0.00213743	0.0026469
Bread type	Bread_type	CLEC4D	All	42725	0.000969269	0.00138345	0.00181985
Bread type	Bread_type	CLEC4D	EUR	40592	0.000289597	0.00052874	0.000825244
Eosinophill percentage	Eosinophill_percentage	CLEC4D	All	42725	0.000411254	0.000764638	0.00116872
Eosinophill percentage	Eosinophill_percentage	CLEC4D	EUR	40592	0.000460544	0.000772678	0.00114352
Haemoglobin concentration	Haemoglobin_concentration	CLEC4D	All	42725	0.00224423	0.00283368	0.00337913
Haemoglobin concentration	Haemoglobin_concentration	CLEC4D	Female	23097	0.00204593	0.00272938	0.00365345
Haemoglobin concentration	Haemoglobin_concentration	CLEC4D	Male	19628	0.00345814	0.00459099	0.00583303
Haemoglobin concentration	Haemoglobin_concentration	CLEC4D	EUR	40592	0.000104126	0.00029365	0.000565778
Lymphocyte percentage	Lymphocyte_percentage	CLEC4D	All	42725	0.00260662	0.0032902	0.0041396
Lymphocyte percentage	Lymphocyte_percentage	CLEC4D	Female	23097	0.0021369	0.00300468	0.00401282
Lymphocyte percentage	Lymphocyte_percentage	CLEC4D	Male	19628	0.00208675	0.00297019	0.00387608
Lymphocyte percentage	Lymphocyte_percentage	CLEC4D	AFR	814	0.0378551	0.0586725	0.081767
Lymphocyte percentage	Lymphocyte_percentage	CLEC4D	CSA	804	0.0019029	0.00703373	0.0141447
Lymphocyte percentage	Lymphocyte_percentage	CLEC4D	EUR	40592	0.00370199	0.00459169	0.00564398
Mean platelet (thrombocyte) volume	Mean_platelet__thrombocyte__volume	CLEC4D	All	42725	0.00246019	0.00306768	0.00370988
Mean platelet (thrombocyte) volume	Mean_platelet__thrombocyte__volume	CLEC4D	EUR	40592	0.00058329	0.00090512	0.00129623
Neutrophill percentage	Neutrophill_percentage	CLEC4D	All	42725	0.000307339	0.000649993	0.00105398
Neutrophill percentage	Neutrophill_percentage	CLEC4D	Female	23097	0.000831567	0.00142319	0.00207099
Neutrophill percentage	Neutrophill_percentage	CLEC4D	Male	19628	0.00170302	0.00253149	0.00355413
Neutrophill percentage	Neutrophill_percentage	CLEC4D	CSA	804	1.49565e-05	0.00154633	0.0068841
Neutrophill percentage	Neutrophill_percentage	CLEC4D	EUR	40592	5.06679e-05	0.000227744	0.000480257
Number of draws	Number_of_draws	CLEC4D	All	42725	6.00927e-07	2.74707e-05	0.000108548
Number of draws	Number_of_draws	CLEC4D	Female	23097	0.000228562	0.000586323	0.000976603
Number of draws	Number_of_draws	CLEC4D	Male	19628	0.00430152	0.00552366	0.00658645
Number of draws	Number_of_draws	CLEC4D	EUR	40592	1.26148e-07	2.52519e-05	0.000111681
Oily fish intake	Oily_fish_intake	CLEC4D	All	42725	0.00254712	0.0033006	0.00396233
Oily fish intake	Oily_fish_intake	CLEC4D	Female	23097	0.00208441	0.00286764	0.003864
Oily fish intake	Oily_fish_intake	CLEC4D	EUR	40592	0.00194628	0.00245825	0.0029959
Particulate matter air pollution (pm10); 2007	Particulate_matter_air_pollution__pm10___2007	CLEC4D	EUR	40592	3.46233e-05	0.000133657	0.000320434
Platelet crit	Platelet_crit	CLEC4D	All	42725	0.00170191	0.00210318	0.00267691
Platelet crit	Platelet_crit	CLEC4D	Female	23097	0.00211118	0.00293575	0.00386327
Platelet crit	Platelet_crit	CLEC4D	Male	19628	0.000633363	0.00114616	0.00182167
Red blood cell (erythrocyte) count	Red_blood_cell__erythrocyte__count	CLEC4D	All	42725	1.28444e-08	9.59505e-06	6.43365e-05
Red blood cell (erythrocyte) count	Red_blood_cell__erythrocyte__count	CLEC4D	EUR	40592	0.000377858	0.000674212	0.00105506
Systolic blood pressure, automated reading	Systolic_blood_pressure	CLEC4D	EUR	40592	7.75463e-05	0.000190776	0.000377731
Time blood draw	Time_blood_draw	CLEC4D	All	42725	0.0217939	0.0235999	0.025394
Time blood draw	Time_blood_draw	CLEC4D	Female	23097	0.0209464	0.0231583	0.0260229
Time blood draw	Time_blood_draw	CLEC4D	Male	19628	0.0185336	0.0209555	0.0228499
Time blood draw	Time_blood_draw	CLEC4D	EUR	40592	0.0230736	0.0244159	0.0263308
Total Lean Mass (g)	Total_Lean_Mass__g_	CLEC4D	Female	23097	0.000220944	0.000453139	0.000828527
White blood cell (leukocyte) count	White_blood_cell__leukocyte__count	CLEC4D	All	42725	0.108735	0.112709	0.11611
White blood cell (leukocyte) count	White_blood_cell__leukocyte__count	CLEC4D	Female	23097	0.0811186	0.0859349	0.0900413
White blood cell (leukocyte) count	White_blood_cell__leukocyte__count	CLEC4D	Male	19628	0.102874	0.108143	0.113673
White blood cell (leukocyte) count	White_blood_cell__leukocyte__count	CLEC4D	AFR	814	0.146617	0.179015	0.213171
White blood cell (leukocyte) count	White_blood_cell__leukocyte__count	CLEC4D	CSA	804	0.0825564	0.112507	0.140935
White blood cell (leukocyte) count	White_blood_cell__leukocyte__count	CLEC4D	EUR	40592	0.123092	0.127914	0.131785
Age	age	CLEC4D	All	42725	0.00383499	0.00444633	0.00521661
Age	age	CLEC4D	Female	23097	0.00586401	0.00712124	0.00827145
Age	age	CLEC4D	EUR	40592	0.00316921	0.00387295	0.00469499
Albumin	albumin_cleaned	CLEC4D	All	42725	0.00369326	0.00448175	0.0052226
Albumin	albumin_cleaned	CLEC4D	Female	23097	0.001823	0.00258868	0.00327553
Albumin	albumin_cleaned	CLEC4D	EUR	40592	0.00238739	0.00306153	0.0037198
Gastritis and duodenitis	bin_535	CLEC4D	AFR	814	1.83914e-06	0.000647239	0.00383346
Renal failure NOS	bin_585.2	CLEC4D	Male	19628	0.00508423	0.0074473	0.00894586
Renal failure NOS	bin_585.2	CLEC4D	EUR	40592	0.00141326	0.00192797	0.00255828
Chronic renal failure [CKD]	bin_585.3	CLEC4D	EUR	40592	2.40289e-07	2.21664e-05	0.000117829
Centre	centre	CLEC4D	All	42725	0.0123875	0.0137493	0.0149502
Centre	centre	CLEC4D	Female	23097	0.013847	0.0154814	0.0177603
Centre	centre	CLEC4D	EUR	40592	0.0108398	0.0119703	0.0130844
cis-pQTL score	cis.score	CLEC4D	All	42725	0.216906	0.221051	0.224743
cis-pQTL score	cis.score	CLEC4D	Female	23097	0.207112	0.213179	0.218701
cis-pQTL score	cis.score	CLEC4D	Male	19628	0.226126	0.232688	0.239014
cis-pQTL score	cis.score	CLEC4D	AFR	814	0.160192	0.187243	0.213566
cis-pQTL score	cis.score	CLEC4D	CSA	804	0.0214585	0.0359582	0.0490189
cis-pQTL score	cis.score	CLEC4D	EUR	40592	0.22587	0.229425	0.234139
HDL cholesterol	hdl_chol_cleaned	CLEC4D	All	42725	0.00314666	0.00375475	0.00434553
HDL cholesterol	hdl_chol_cleaned	CLEC4D	Female	23097	0.0014701	0.0020596	0.00282317
HDL cholesterol	hdl_chol_cleaned	CLEC4D	Male	19628	0.00417217	0.00524593	0.00643106
HDL cholesterol	hdl_chol_cleaned	CLEC4D	EUR	40592	0.00210563	0.00269389	0.00334748
Alkaline phosphatase	log_alp_cleaned	CLEC4D	All	42725	0.00235173	0.00290892	0.00370902
Alkaline phosphatase	log_alp_cleaned	CLEC4D	Female	23097	0.000950032	0.0014696	0.00205879
Alkaline phosphatase	log_alp_cleaned	CLEC4D	Male	19628	0.00110085	0.00167273	0.0024886
Alkaline phosphatase	log_alp_cleaned	CLEC4D	EUR	40592	0.00148889	0.00189035	0.00244955
C-reactive protein	log_crp_cleaned	CLEC4D	All	42725	0.00192438	0.0024191	0.00299452
C-reactive protein	log_crp_cleaned	CLEC4D	Female	23097	0.00315307	0.00414975	0.00525819
C-reactive protein	log_crp_cleaned	CLEC4D	Male	19628	0.00339608	0.00437008	0.00550538
C-reactive protein	log_crp_cleaned	CLEC4D	EUR	40592	0.00359765	0.00422658	0.0051061
Cystatin C	log_cysc_cleaned	CLEC4D	All	42725	0.0719078	0.0753168	0.078342
Cystatin C	log_cysc_cleaned	CLEC4D	Female	23097	0.074909	0.0786958	0.0825872
Cystatin C	log_cysc_cleaned	CLEC4D	Male	19628	0.0592424	0.0629874	0.0671876
Cystatin C	log_cysc_cleaned	CLEC4D	AFR	814	0.000672982	0.00482227	0.0125776
Cystatin C	log_cysc_cleaned	CLEC4D	CSA	804	0.0362507	0.0552843	0.0762638
Cystatin C	log_cysc_cleaned	CLEC4D	EUR	40592	0.0625986	0.0650657	0.0683659
Ancestry	pop	CLEC4D	All	42725	0.0233111	0.0255881	0.0275037
Ancestry	pop	CLEC4D	Female	23097	0.0265228	0.029568	0.033179
Ancestry	pop	CLEC4D	Male	19628	0.0309678	0.0344139	0.0383831
Smoking	smoking	CLEC4D	All	42725	0.000558219	0.000852745	0.00120391
Smoking	smoking	CLEC4D	Female	23097	0.00190987	0.00260338	0.00344766
Smoking	smoking	CLEC4D	Male	19628	0.00276422	0.00368592	0.00469999
Smoking	smoking	CLEC4D	EUR	40592	0.00149021	0.00201272	0.00263352
trans-pQTL score	trans.score	CLEC4D	All	42725	0.0658078	0.0680168	0.0709647
trans-pQTL score	trans.score	CLEC4D	Female	23097	0.055199	0.0586967	0.0621756
trans-pQTL score	trans.score	CLEC4D	Male	19628	0.0615768	0.0656043	0.0702597
trans-pQTL score	trans.score	CLEC4D	AFR	814	0.0490186	0.0677178	0.0890716
trans-pQTL score	trans.score	CLEC4D	CSA	804	0.0356767	0.0555233	0.0749101
trans-pQTL score	trans.score	CLEC4D	EUR	40592	0.0662673	0.0691261	0.0718097
Sulfasalazine	A07EC01	CLEC4G	Female	23097	0.000152073	0.00050446	0.000855529
Sulfasalazine	A07EC01	CLEC4G	EUR	40592	0.000434955	0.000678915	0.00093931
Metformin	A10BA02	CLEC4G	All	42725	0.00101198	0.00143526	0.00194007
Metformin	A10BA02	CLEC4G	Male	19628	0.00157462	0.00221682	0.0029993
Metformin	A10BA02	CLEC4G	EUR	40592	0.000300714	0.000512604	0.000810183
Haemoglobin concentration	Haemoglobin_concentration	CLEC4G	All	42725	0.00120092	0.00164713	0.0021799
Haemoglobin concentration	Haemoglobin_concentration	CLEC4G	Female	23097	0.0047685	0.00615708	0.00743215
Haemoglobin concentration	Haemoglobin_concentration	CLEC4G	Male	19628	0.00145799	0.00224811	0.00314479
Haemoglobin concentration	Haemoglobin_concentration	CLEC4G	EUR	40592	0.000572453	0.000891067	0.00130947
Lymphocyte percentage	Lymphocyte_percentage	CLEC4G	All	42725	0.000115281	0.000273277	0.000504261
Mean reticulocyte volume	Mean_reticulocyte_volume	CLEC4G	All	42725	2.01471e-07	3.08611e-05	0.000127394
Mean reticulocyte volume	Mean_reticulocyte_volume	CLEC4G	Male	19628	1.1504e-06	6.23853e-05	0.000284162
Monocyte percentage	Monocyte_percentage	CLEC4G	All	42725	5.83813e-05	0.000193325	0.000364332
Monocyte percentage	Monocyte_percentage	CLEC4G	EUR	40592	0.000798645	0.00119051	0.00165603
Platelet crit	Platelet_crit	CLEC4G	All	42725	0.00468682	0.00532055	0.00612546
Platelet crit	Platelet_crit	CLEC4G	Female	23097	0.00311567	0.0040437	0.00494436
Platelet crit	Platelet_crit	CLEC4G	Male	19628	0.00645399	0.00783877	0.00939682
Platelet crit	Platelet_crit	CLEC4G	EUR	40592	0.00461013	0.00529303	0.00634499
Pulse rate, automated reading	Pulse_rate	CLEC4G	All	42725	0.00353604	0.00415371	0.00504278
Pulse rate, automated reading	Pulse_rate	CLEC4G	Female	23097	0.00143817	0.00213504	0.0028337
Pulse rate, automated reading	Pulse_rate	CLEC4G	Male	19628	0.00177468	0.00263533	0.00361868
Pulse rate, automated reading	Pulse_rate	CLEC4G	EUR	40592	0.00280855	0.00353409	0.00435116
Red blood cell (erythrocyte) count	Red_blood_cell__erythrocyte__count	CLEC4G	All	42725	0.000639646	0.00101791	0.00144294
Red blood cell (erythrocyte) count	Red_blood_cell__erythrocyte__count	CLEC4G	Female	23097	3.72766e-05	0.000187002	0.000488042
Red blood cell (erythrocyte) count	Red_blood_cell__erythrocyte__count	CLEC4G	Male	19628	6.74057e-06	9.64349e-05	0.000335908
Red blood cell (erythrocyte) count	Red_blood_cell__erythrocyte__count	CLEC4G	EUR	40592	0.00109879	0.00152417	0.00201484
Red blood cell (erythrocyte) distribution width	Red_blood_cell__erythrocyte__distribution_width	CLEC4G	All	42725	0.00399125	0.00480991	0.005601
Red blood cell (erythrocyte) distribution width	Red_blood_cell__erythrocyte__distribution_width	CLEC4G	Female	23097	0.00185865	0.002656	0.00364128
Red blood cell (erythrocyte) distribution width	Red_blood_cell__erythrocyte__distribution_width	CLEC4G	Male	19628	0.00343765	0.00457157	0.00552461
Red blood cell (erythrocyte) distribution width	Red_blood_cell__erythrocyte__distribution_width	CLEC4G	EUR	40592	0.00286611	0.00350619	0.00413655
Systolic blood pressure, automated reading	Systolic_blood_pressure	CLEC4G	EUR	40592	0.000701925	0.00107635	0.00144185
White blood cell (leukocyte) count	White_blood_cell__leukocyte__count	CLEC4G	All	42725	0.000187904	0.00035781	0.00058898
White blood cell (leukocyte) count	White_blood_cell__leukocyte__count	CLEC4G	Female	23097	0.000818977	0.00140444	0.00213161
White blood cell (leukocyte) count	White_blood_cell__leukocyte__count	CLEC4G	Male	19628	0.00174735	0.00258751	0.00359816
White blood cell (leukocyte) count	White_blood_cell__leukocyte__count	CLEC4G	EUR	40592	3.0819e-05	0.000152259	0.000308986
Age	age	CLEC4G	All	42725	0.00114332	0.00158457	0.00206313
Age	age	CLEC4G	Male	19628	0.00462062	0.00595645	0.00736661
Age	age	CLEC4G	EUR	40592	0.00196645	0.00253008	0.00313568
Albumin	albumin_cleaned	CLEC4G	All	42725	0.000468852	0.000757815	0.00109752
Albumin	albumin_cleaned	CLEC4G	Male	19628	0.00105928	0.00163085	0.00250253
Body mass index	bmi	VSIG4	All	42797	0.00810867	0.00913853	0.0101337
Body mass index	bmi	CLEC4G	Female	23097	0.000534525	0.00105912	0.00167328
Body mass index	bmi	CLEC4G	Male	19628	0.000259133	0.000550846	0.000983773
Body mass index	bmi	CLEC4G	EUR	40592	0.000974238	0.00136541	0.00176523
Calcium	ca_cleaned	CLEC4G	All	42725	0.00231613	0.00285104	0.0034777
Calcium	ca_cleaned	CLEC4G	Female	23097	0.000768864	0.00123545	0.0018239
Calcium	ca_cleaned	CLEC4G	Male	19628	0.00131082	0.00209266	0.00282089
Calcium	ca_cleaned	CLEC4G	EUR	40592	0.00204211	0.00252	0.00321716
cis-pQTL score	cis.score	CLEC4G	All	42725	0.0257834	0.028068	0.0297586
cis-pQTL score	cis.score	CLEC4G	Female	23097	0.0203303	0.0227871	0.0246302
cis-pQTL score	cis.score	CLEC4G	Male	19628	0.0254686	0.0278555	0.0303155
cis-pQTL score	cis.score	CLEC4G	EUR	40592	0.0233155	0.0248757	0.0267139
HDL cholesterol	hdl_chol_cleaned	CLEC4G	All	42725	0.000665465	0.00099155	0.00136086
HDL cholesterol	hdl_chol_cleaned	CLEC4G	Female	23097	0.000603177	0.00110709	0.00159271
HDL cholesterol	hdl_chol_cleaned	CLEC4G	EUR	40592	0.00011458	0.000286335	0.000504704
IGF-1	igf1_cleaned	CLEC4G	All	42725	0.000997994	0.00131886	0.00178729
IGF-1	igf1_cleaned	CLEC4G	Female	23097	0.000969028	0.00145422	0.00206969
IGF-1	igf1_cleaned	CLEC4G	Male	19628	0.00156045	0.00219067	0.00323797
IGF-1	igf1_cleaned	CLEC4G	EUR	40592	0.000871787	0.00120521	0.00164853
LDL direct	ldl_chol_cleaned	CLEC4G	All	42725	0.00237953	0.00297763	0.00355041
LDL direct	ldl_chol_cleaned	CLEC4G	Female	23097	0.00154562	0.00215083	0.00299771
LDL direct	ldl_chol_cleaned	CLEC4G	Male	19628	0.00207577	0.00288934	0.00400308
LDL direct	ldl_chol_cleaned	CLEC4G	EUR	40592	0.0015687	0.00210064	0.00264231
Alanine aminotransferase	log_alt_cleaned	CLEC4G	All	42725	0.00297452	0.0037553	0.00459645
Alanine aminotransferase	log_alt_cleaned	CLEC4G	Female	23097	0.00199506	0.00280206	0.00373165
Alanine aminotransferase	log_alt_cleaned	CLEC4G	Male	19628	0.00483713	0.00607229	0.00781403
Alanine aminotransferase	log_alt_cleaned	CLEC4G	EUR	40592	0.00430029	0.00504951	0.00594585
Aspartate aminotransferase	log_ast_cleaned	CLEC4G	All	42725	0.0113185	0.01273	0.0141231
Aspartate aminotransferase	log_ast_cleaned	CLEC4G	Female	23097	0.00885665	0.0106077	0.0124255
Aspartate aminotransferase	log_ast_cleaned	CLEC4G	Male	19628	0.0143731	0.016516	0.0186795
Aspartate aminotransferase	log_ast_cleaned	CLEC4G	EUR	40592	0.0108249	0.0119654	0.0131087
Creatinine	log_crea_s_cleaned	CLEC4G	All	42725	0.00170759	0.00220007	0.00284981
Creatinine	log_crea_s_cleaned	CLEC4G	Female	23097	0.000839597	0.00153453	0.00220184
Creatinine	log_crea_s_cleaned	CLEC4G	Male	19628	0.00211819	0.0030547	0.00422141
Creatinine	log_crea_s_cleaned	CLEC4G	EUR	40592	0.00164639	0.00210106	0.00260734
C-reactive protein	log_crp_cleaned	CLEC4G	All	42725	0.01306	0.0143458	0.0158301
C-reactive protein	log_crp_cleaned	CLEC4G	Female	23097	0.023142	0.0258433	0.0281456
C-reactive protein	log_crp_cleaned	CLEC4G	Male	19628	0.0169997	0.0189608	0.0214607
C-reactive protein	log_crp_cleaned	CLEC4G	AFR	814	0.0214853	0.0348554	0.0552083
C-reactive protein	log_crp_cleaned	CLEC4G	CSA	804	0.0211799	0.03616	0.0576691
C-reactive protein	log_crp_cleaned	CLEC4G	EUR	40592	0.0141728	0.0156415	0.0172156
Cystatin C	log_cysc_cleaned	CLEC4G	All	42725	0.01038	0.0115255	0.0127549
Cystatin C	log_cysc_cleaned	CLEC4G	Female	23097	0.00792733	0.00984559	0.0116959
Cystatin C	log_cysc_cleaned	CLEC4G	Male	19628	0.00522888	0.00657767	0.00826866
Cystatin C	log_cysc_cleaned	CLEC4G	AFR	814	0.0303441	0.0475522	0.0641828
Cystatin C	log_cysc_cleaned	CLEC4G	EUR	40592	0.00915079	0.010254	0.0116612
Gamma glutamyltransferase	log_ggt_cleaned	CLEC4G	All	42725	0.000326904	0.000571506	0.000913155
Gamma glutamyltransferase	log_ggt_cleaned	CLEC4G	EUR	40592	9.62932e-05	0.00023921	0.000477513
Testosterone	log_testo_cleaned	CLEC4G	Male	19628	0.00180784	0.00269057	0.00356298
Triglycerides	log_total_tg_cleaned	CLEC4G	All	42725	7.31053e-05	0.000227065	0.000426013
Triglycerides	log_total_tg_cleaned	CLEC4G	Female	23097	2.68582e-07	6.97703e-05	0.000285861
Triglycerides	log_total_tg_cleaned	CLEC4G	Male	19628	0.0012298	0.00188134	0.00271222
Triglycerides	log_total_tg_cleaned	CLEC4G	EUR	40592	0.000258617	0.000507637	0.000886881
Ancestry	pop	CLEC4G	All	42725	0.00215275	0.00274219	0.00326281
SHBG	shbg_cleaned	CLEC4G	All	42725	9.1426e-08	2.24674e-05	0.000117625
SHBG	shbg_cleaned	CLEC4G	Male	19628	4.81912e-05	0.000246306	0.000586412
SHBG	shbg_cleaned	CLEC4G	EUR	40592	0.000209657	0.000404757	0.000674549
Smoking	smoking	CLEC4G	Female	23097	0.00250209	0.00333618	0.00423743
Total protein	total_prot_cleaned	CLEC4G	Female	23097	1.61597e-06	7.79199e-05	0.000267482
Total protein	total_prot_cleaned	CLEC4G	EUR	40592	0.000142035	0.000318661	0.000547982
trans-pQTL score	trans.score	CLEC4G	All	42725	0.0761275	0.0789251	0.0822272
trans-pQTL score	trans.score	CLEC4G	Female	23097	0.0828604	0.0866506	0.0911331
trans-pQTL score	trans.score	CLEC4G	Male	19628	0.0673715	0.0720853	0.0758165
trans-pQTL score	trans.score	CLEC4G	AFR	814	0.0543459	0.0698857	0.0960288
trans-pQTL score	trans.score	CLEC4G	CSA	804	0.0559457	0.0746772	0.0955844
trans-pQTL score	trans.score	CLEC4G	EUR	40592	0.082502	0.0855926	0.0884196
Urate	urate_cleaned	CLEC4G	All	42725	0.000754073	0.00114285	0.00164658
Urate	urate_cleaned	CLEC4G	Female	23097	0.00142155	0.00198831	0.00280602
Urate	urate_cleaned	CLEC4G	Male	19628	0.000436699	0.000858036	0.00144432
Urate	urate_cleaned	CLEC4G	EUR	40592	0.000711675	0.00108344	0.0014693
Acetylsalicylic Acid	A01AD05	CLEC4M	Male	19200	0.00107655	0.00158417	0.00238635
Atenolol	C07AB03	CLEC4M	All	41797	0.00085559	0.00119826	0.00162521
Atenolol	C07AB03	CLEC4M	Female	22597	0.000380676	0.000744715	0.00119299
Simvastatin	C10AA01	CLEC4M	Male	19200	0.000281263	0.00069152	0.00127623
Duration of vigorous activity	Duration_of_vigorous_activity	CLEC4M	EUR	39676	0.000288558	0.000529546	0.00080632
High light scatter reticulocyte count	High_light_scatter_reticulocyte_count	CLEC4M	All	41797	0.00096305	0.00139625	0.00194495
High light scatter reticulocyte count	High_light_scatter_reticulocyte_count	CLEC4M	Male	19200	0.000229066	0.000680729	0.00115738
High light scatter reticulocyte count	High_light_scatter_reticulocyte_count	CLEC4M	EUR	39676	0.00165951	0.00224299	0.00293091
Long-standing illness, disability or infirmity	Long_standing_illness__disability_or_infirmity	CLEC4M	All	41797	0.000722612	0.00106629	0.00150386
Long-standing illness, disability or infirmity	Long_standing_illness__disability_or_infirmity	CLEC4M	EUR	39676	0.00141663	0.00188387	0.00237279
Mean corpuscular haemoglobin concentration	Mean_corpuscular_haemoglobin_concentration	CLEC4M	All	41797	1.76408e-05	8.54001e-05	0.000208428
Mean corpuscular volume	Mean_corpuscular_volume	CLEC4M	All	41797	0.000431944	0.000689605	0.00101197
Mean sphered cell volume	Mean_sphered_cell_volume	CLEC4M	Male	19200	4.80033e-05	0.000244932	0.000603788
Number of days/week of moderate physical activity	Number_of_days_week_of_moderate_physical_activity	CLEC4M	All	41797	0.000798532	0.00110049	0.00153386
Number of days/week of moderate physical activity	Number_of_days_week_of_moderate_physical_activity	CLEC4M	Female	22597	0.00102818	0.00153534	0.00224285
Number of days/week of moderate physical activity	Number_of_days_week_of_moderate_physical_activity	CLEC4M	Male	19200	0.00246919	0.0033402	0.0043769
Number of days/week of moderate physical activity	Number_of_days_week_of_moderate_physical_activity	CLEC4M	EUR	39676	0.00109616	0.00150813	0.00196153
Number of days/week of vigorous physical activity	Number_of_days_week_of_vigorous_physical_activity	CLEC4M	All	41797	0.0019562	0.0024728	0.00316865
Number of days/week of vigorous physical activity	Number_of_days_week_of_vigorous_physical_activity	CLEC4M	Female	22597	0.000259679	0.000577151	0.000942023
Number of days/week of vigorous physical activity	Number_of_days_week_of_vigorous_physical_activity	CLEC4M	Male	19200	0.00220595	0.0029125	0.00385717
Number of days/week of vigorous physical activity	Number_of_days_week_of_vigorous_physical_activity	CLEC4M	EUR	39676	0.00171817	0.00221729	0.00291838
Overall health rating	Overall_health_rating	CLEC4M	Female	22597	0.0037844	0.00473419	0.00606148
Platelet crit	Platelet_crit	CLEC4M	All	41797	0.000824159	0.00115683	0.00162456
Platelet crit	Platelet_crit	CLEC4M	Male	19200	0.000390474	0.000835355	0.00144169
Platelet crit	Platelet_crit	CLEC4M	EUR	39676	0.000413827	0.000709595	0.00103534
Platelet distribution width	Platelet_distribution_width	CLEC4M	All	41797	0.000680708	0.00108606	0.001469
Platelet distribution width	Platelet_distribution_width	CLEC4M	Male	19200	0.000448455	0.000876713	0.00143046
Platelet distribution width	Platelet_distribution_width	CLEC4M	EUR	39676	0.000554056	0.000873148	0.00118787
Height	Standing_height	CLEC4M	All	41797	0.00036694	0.000609806	0.000923027
Height	Standing_height	CLEC4M	EUR	39676	0.000149083	0.000339569	0.000566093
Systolic blood pressure, automated reading	Systolic_blood_pressure	CLEC4M	All	41797	0.000760122	0.00114384	0.00160706
Systolic blood pressure, automated reading	Systolic_blood_pressure	CLEC4M	CSA	784	7.59014e-07	0.000247519	0.00551374
Systolic blood pressure, automated reading	Systolic_blood_pressure	CLEC4M	EUR	39676	0.00160444	0.00216995	0.00272427
Weight change compared with 1 year ago	Weight_change_compared_with_1_year_ago	CLEC4M	All	41797	0.00105272	0.00140774	0.00185356
Weight change compared with 1 year ago	Weight_change_compared_with_1_year_ago	CLEC4M	Female	22597	0.00144118	0.00209548	0.00303721
Weight change compared with 1 year ago	Weight_change_compared_with_1_year_ago	CLEC4M	EUR	39676	0.000784711	0.00115252	0.00153894
Age	age	CLEC4M	Female	22597	0.00040883	0.000804102	0.00127368
Albumin	albumin_cleaned	CLEC4M	EUR	39676	0.000255199	0.000445918	0.000771246
Type 2 diabetes	bin_250.2	CLEC4M	All	41797	0.000231397	0.000483682	0.000735608
Hypercholesterolemia	bin_272.11	CLEC4M	EUR	39676	0.000604092	0.000989368	0.00138059
Myocardial infarction	bin_411.2	CLEC4M	All	41797	0.0004792	0.000796725	0.00112568
cis-pQTL score	cis.score	CLEC4M	All	41797	0.077114	0.0805172	0.0833968
cis-pQTL score	cis.score	CLEC4M	Female	22597	0.0831574	0.0874943	0.0916731
cis-pQTL score	cis.score	CLEC4M	Male	19200	0.0674387	0.0720238	0.0763781
cis-pQTL score	cis.score	CLEC4M	AFR	826	0.0518858	0.0726749	0.090335
cis-pQTL score	cis.score	CLEC4M	CSA	784	0.0773947	0.106491	0.132195
cis-pQTL score	cis.score	CLEC4M	EUR	39676	0.0812974	0.0845776	0.0876332
Glycated haemoglobin (HbA1c)	hba1c_cleaned	CLEC4M	All	41797	0.00139096	0.00183197	0.00238885
Glycated haemoglobin (HbA1c)	hba1c_cleaned	CLEC4M	Female	22597	0.00327297	0.00428062	0.00518479
Glycated haemoglobin (HbA1c)	hba1c_cleaned	CLEC4M	Male	19200	0.000944236	0.00140021	0.00218803
Glycated haemoglobin (HbA1c)	hba1c_cleaned	CLEC4M	EUR	39676	0.000473172	0.000775543	0.00113086
HDL cholesterol	hdl_chol_cleaned	CLEC4M	All	41797	0.0217859	0.0238355	0.0256582
HDL cholesterol	hdl_chol_cleaned	CLEC4M	Female	22597	0.0152263	0.0173333	0.0192223
HDL cholesterol	hdl_chol_cleaned	CLEC4M	Male	19200	0.0174035	0.0197219	0.0222607
HDL cholesterol	hdl_chol_cleaned	CLEC4M	AFR	826	0.0215551	0.0320522	0.0486917
HDL cholesterol	hdl_chol_cleaned	CLEC4M	CSA	784	0.059346	0.0811166	0.10764
HDL cholesterol	hdl_chol_cleaned	CLEC4M	EUR	39676	0.0186979	0.0204082	0.0224035
IGF-1	igf1_cleaned	CLEC4M	All	41797	0.000607352	0.000900396	0.00130391
IGF-1	igf1_cleaned	CLEC4M	EUR	39676	0.00186067	0.00253088	0.00307424
LDL direct	ldl_chol_cleaned	CLEC4M	All	41797	0.0127137	0.0139875	0.0153468
LDL direct	ldl_chol_cleaned	CLEC4M	Female	22597	0.0119149	0.0137597	0.0158365
LDL direct	ldl_chol_cleaned	CLEC4M	Male	19200	0.0110544	0.0129664	0.0147058
LDL direct	ldl_chol_cleaned	CLEC4M	EUR	39676	0.0151385	0.0167095	0.0183251
Aspartate aminotransferase	log_ast_cleaned	CLEC4M	All	41797	0.00154694	0.00205385	0.00272679
Aspartate aminotransferase	log_ast_cleaned	CLEC4M	Female	22597	0.000752986	0.00124762	0.00174079
C-reactive protein	log_crp_cleaned	CLEC4M	Male	19200	0.00145675	0.00214844	0.00297479
C-reactive protein	log_crp_cleaned	CLEC4M	AFR	826	0.00108982	0.00556604	0.0135907
Cystatin C	log_cysc_cleaned	CLEC4M	All	41797	0.00774184	0.00885882	0.00990329
Cystatin C	log_cysc_cleaned	CLEC4M	Female	22597	0.0122592	0.0141487	0.015736
Cystatin C	log_cysc_cleaned	CLEC4M	Male	19200	0.00222276	0.00322876	0.00421495
Cystatin C	log_cysc_cleaned	CLEC4M	EUR	39676	0.0063221	0.00726602	0.00848049
Direct bilirubin	log_dbil_cleaned	CLEC4M	All	41797	3.41575e-06	5.62378e-05	0.000192497
Direct bilirubin	log_dbil_cleaned	CLEC4M	EUR	39676	4.12596e-08	1.48911e-05	9.88795e-05
Total bilirubin	log_tbil_cleaned	CLEC4M	All	41797	0.00110808	0.00151285	0.00202327
Total bilirubin	log_tbil_cleaned	CLEC4M	Male	19200	0.00196867	0.00293358	0.00388178
Total bilirubin	log_tbil_cleaned	CLEC4M	EUR	39676	0.000456414	0.000743335	0.00109654
Testosterone	log_testo_cleaned	CLEC4M	EUR	39676	2.31436e-07	2.5597e-05	0.000142791
Triglycerides	log_total_tg_cleaned	CLEC4M	All	41797	0.00364434	0.00448048	0.00523808
Triglycerides	log_total_tg_cleaned	CLEC4M	Female	22597	0.00257649	0.00333769	0.0045055
Triglycerides	log_total_tg_cleaned	CLEC4M	Male	19200	0.00200531	0.00273767	0.00388674
Triglycerides	log_total_tg_cleaned	CLEC4M	EUR	39676	0.00366723	0.00432105	0.00520711
Phosphate	phos_cleaned	CLEC4M	All	41797	0.0002108	0.000409568	0.000673588
Phosphate	phos_cleaned	CLEC4M	EUR	39676	0.000698795	0.00100766	0.00143581
Ancestry	pop	CLEC4M	All	41797	0.0038281	0.0047718	0.00549457
Ancestry	pop	CLEC4M	Female	22597	0.00250459	0.00341597	0.00466881
Ancestry	pop	CLEC4M	Male	19200	0.00540517	0.00684712	0.00843177
trans-pQTL score	trans.score	CLEC4M	All	41797	0.355101	0.358817	0.362892
trans-pQTL score	trans.score	CLEC4M	Female	22597	0.370733	0.376659	0.381593
trans-pQTL score	trans.score	CLEC4M	Male	19200	0.333906	0.339706	0.34626
trans-pQTL score	trans.score	CLEC4M	AFR	826	0.125622	0.160684	0.189793
trans-pQTL score	trans.score	CLEC4M	CSA	784	0.311669	0.339141	0.368377
trans-pQTL score	trans.score	CLEC4M	EUR	39676	0.37406	0.378022	0.38175
Urea	urea_cleaned	CLEC4M	All	41797	0.00490217	0.00580254	0.00687604
Urea	urea_cleaned	CLEC4M	Female	22597	0.00212199	0.00285562	0.00377094
Urea	urea_cleaned	CLEC4M	Male	19200	0.00349226	0.00472252	0.00592845
Urea	urea_cleaned	CLEC4M	CSA	784	0.0104249	0.0192058	0.0297977
Urea	urea_cleaned	CLEC4M	EUR	39676	0.00352693	0.00429807	0.00507432
Forced expiratory volume in 1-second (FEV1)	Forced_expiratory_volume_in_1_second__FEV1_	CLEC5A	EUR	40412	4.95917e-06	6.16924e-05	0.000188345
Heel bone mineral density (BMD) T-score, automated	Heel_bone_mineral_density__BMD__T_score__automated	CLEC5A	All	42536	1.91525e-05	0.000112882	0.000264293
Heel bone mineral density (BMD) T-score, automated	Heel_bone_mineral_density__BMD__T_score__automated	CLEC5A	Female	22992	0.000543517	0.00104592	0.00160147
Methotrexate	L01BA01	CLEC5A	All	42536	0.00211904	0.00275005	0.00335345
Methotrexate	L01BA01	CLEC5A	Female	22992	0.00233376	0.00350377	0.00441405
Methotrexate	L01BA01	CLEC5A	EUR	40412	0.000862345	0.00132796	0.001817
Long-standing illness, disability or infirmity	Long_standing_illness__disability_or_infirmity	CLEC5A	CSA	795	0.00352648	0.0090459	0.0205645
Lymphocyte percentage	Lymphocyte_percentage	CLEC5A	All	42536	0.000185818	0.000396672	0.000673605
Lymphocyte percentage	Lymphocyte_percentage	CLEC5A	Female	22992	0.0132779	0.0150382	0.0168339
Lymphocyte percentage	Lymphocyte_percentage	CLEC5A	Male	19544	0.000513849	0.000944788	0.00155931
Lymphocyte percentage	Lymphocyte_percentage	CLEC5A	AFR	820	0.0160603	0.026216	0.0419866
Lymphocyte percentage	Lymphocyte_percentage	CLEC5A	EUR	40412	0.0014415	0.00192393	0.00253791
Mean corpuscular haemoglobin concentration	Mean_corpuscular_haemoglobin_concentration	CLEC5A	All	42536	0.000452323	0.000723924	0.00103818
Mean corpuscular haemoglobin concentration	Mean_corpuscular_haemoglobin_concentration	CLEC5A	EUR	40412	0.00019584	0.000392355	0.000622333
Monocyte count	Monocyte_count	CLEC5A	All	42536	0.000677337	0.0010693	0.00143833
Monocyte count	Monocyte_count	CLEC5A	Female	22992	0.00147075	0.00208588	0.00288137
Monocyte count	Monocyte_count	CLEC5A	AFR	820	4.65959e-07	0.000428967	0.00454136
Neutrophill percentage	Neutrophill_percentage	CLEC5A	All	42536	0.000102271	0.000285814	0.000525348
Neutrophill percentage	Neutrophill_percentage	CLEC5A	Male	19544	9.45182e-07	0.000110393	0.000353244
Neutrophill percentage	Neutrophill_percentage	CLEC5A	CSA	795	0.0193578	0.03158	0.0504744
Neutrophill percentage	Neutrophill_percentage	CLEC5A	EUR	40412	4.47299e-08	2.31365e-05	0.000140309
Number of draws	Number_of_draws	CLEC5A	All	42536	0.00271767	0.00339205	0.0041219
Number of draws	Number_of_draws	CLEC5A	Female	22992	0.00112372	0.00172272	0.00242735
Number of draws	Number_of_draws	CLEC5A	Male	19544	0.00163342	0.00239041	0.00317498
Number of draws	Number_of_draws	CLEC5A	EUR	40412	0.00266393	0.00323593	0.00388884
Peak expiratory flow (PEF)	Peak_expiratory_flow__PEF_	CLEC5A	All	42536	1.65294e-05	9.00712e-05	0.000218988
Peak expiratory flow (PEF)	Peak_expiratory_flow__PEF_	CLEC5A	EUR	40412	0.000139126	0.00031782	0.000536532
Platelet crit	Platelet_crit	CLEC5A	Male	19544	0.000138205	0.000407253	0.000842154
Pulse rate, automated reading	Pulse_rate	CLEC5A	EUR	40412	0.000449815	0.000734001	0.00109789
Red blood cell (erythrocyte) distribution width	Red_blood_cell__erythrocyte__distribution_width	CLEC5A	Male	19544	0.000741848	0.00132168	0.00198441
Red blood cell (erythrocyte) distribution width	Red_blood_cell__erythrocyte__distribution_width	CLEC5A	EUR	40412	0.000316446	0.00054957	0.000866759
Time blood draw	Time_blood_draw	CLEC5A	All	42536	0.00479276	0.00561909	0.0064741
Time blood draw	Time_blood_draw	CLEC5A	Female	22992	0.00484395	0.00606786	0.00744946
Time blood draw	Time_blood_draw	CLEC5A	Male	19544	0.00428388	0.00529924	0.00659507
Time blood draw	Time_blood_draw	CLEC5A	EUR	40412	0.00363243	0.00428503	0.00510184
Total Lean Mass (g)	Total_Lean_Mass__g_	CLEC5A	All	42536	1.65756e-06	3.73472e-05	0.000169119
Total Lean Mass (g)	Total_Lean_Mass__g_	CLEC5A	CSA	795	0.0324547	0.0455121	0.0666417
Total Lean Mass (g)	Total_Lean_Mass__g_	CLEC5A	EUR	40412	1.58306e-08	5.29835e-06	5.2879e-05
White blood cell (leukocyte) count	White_blood_cell__leukocyte__count	CLEC5A	All	42536	0.0293591	0.0312702	0.0333009
White blood cell (leukocyte) count	White_blood_cell__leukocyte__count	CLEC5A	Female	22992	0.0367598	0.0400103	0.0432335
White blood cell (leukocyte) count	White_blood_cell__leukocyte__count	CLEC5A	Male	19544	0.0619613	0.0663029	0.0705757
White blood cell (leukocyte) count	White_blood_cell__leukocyte__count	CLEC5A	AFR	820	0.0457988	0.0724801	0.099075
White blood cell (leukocyte) count	White_blood_cell__leukocyte__count	CLEC5A	CSA	795	0.0463734	0.0657527	0.0874807
White blood cell (leukocyte) count	White_blood_cell__leukocyte__count	CLEC5A	EUR	40412	0.0537132	0.0563311	0.0594032
Age	age	CLEC5A	All	42536	0.00532515	0.0062913	0.00708598
Age	age	CLEC5A	Female	22992	0.00888558	0.0105901	0.0123388
Age	age	CLEC5A	Male	19544	0.00107268	0.00185544	0.00262989
Age	age	CLEC5A	EUR	40412	0.00341157	0.00421564	0.00497706
Albumin	albumin_cleaned	CLEC5A	All	42536	0.000827519	0.00120762	0.00162017
Albumin	albumin_cleaned	CLEC5A	Male	19544	0.000973256	0.00159157	0.0022867
Albumin	albumin_cleaned	CLEC5A	EUR	40412	0.000503059	0.00079895	0.00116736
Hypertensive chronic kidney disease	bin_401.22	CLEC5A	EUR	40412	0.00027131	0.000679577	0.00112664
Renal failure NOS	bin_585.2	CLEC5A	All	42536	0.000968379	0.00163786	0.00214089
Renal failure NOS	bin_585.2	CLEC5A	Male	19544	0.000797536	0.0015348	0.00230926
Renal failure NOS	bin_585.2	CLEC5A	EUR	40412	0.000795733	0.00113639	0.00156479
Osteoarthrosis, localized, primary	bin_740.11	CLEC5A	All	42536	2.41008e-05	0.000132006	0.000289366
Body mass index	bmi	IL1RAP	All	42797	0.00804493	0.00910418	0.0101705
Body mass index	bmi	CLEC5A	Female	22992	0.00581194	0.00702276	0.00833468
Body mass index	bmi	CLEC5A	Male	19544	0.00986192	0.0117273	0.0135986
Body mass index	bmi	CLEC5A	EUR	40412	0.00486125	0.00580327	0.00680352
cis-pQTL score	cis.score	CLEC5A	All	42536	0.0514801	0.0535358	0.0561592
cis-pQTL score	cis.score	CLEC5A	Female	22992	0.038412	0.041248	0.0443699
cis-pQTL score	cis.score	CLEC5A	Male	19544	0.0510403	0.0549006	0.0591145
cis-pQTL score	cis.score	CLEC5A	AFR	820	0.0604602	0.0847154	0.108935
cis-pQTL score	cis.score	CLEC5A	CSA	795	0.0639916	0.0838985	0.107481
cis-pQTL score	cis.score	CLEC5A	EUR	40412	0.0431566	0.0455422	0.0476511
HDL cholesterol	hdl_chol_cleaned	CLEC5A	All	42536	0.018799	0.0204577	0.0222074
HDL cholesterol	hdl_chol_cleaned	CLEC5A	Female	22992	0.016962	0.0190075	0.0213495
HDL cholesterol	hdl_chol_cleaned	CLEC5A	Male	19544	0.0192345	0.0212821	0.0237512
HDL cholesterol	hdl_chol_cleaned	CLEC5A	AFR	820	0.0482949	0.0738787	0.101498
HDL cholesterol	hdl_chol_cleaned	CLEC5A	EUR	40412	0.020559	0.0222077	0.0239424
IGF-1	igf1_cleaned	CLEC5A	Female	22992	1.43511e-08	1.07714e-05	9.8049e-05
LDL direct	ldl_chol_cleaned	CLEC5A	Male	19544	0.00310583	0.00405149	0.00531348
LDL direct	ldl_chol_cleaned	CLEC5A	EUR	40412	0.00159567	0.00206576	0.00258794
Alkaline phosphatase	log_alp_cleaned	CLEC5A	All	42536	0.00706646	0.0080123	0.00915154
Alkaline phosphatase	log_alp_cleaned	CLEC5A	Female	22992	0.00761953	0.00895198	0.0106988
Alkaline phosphatase	log_alp_cleaned	CLEC5A	Male	19544	0.00422786	0.00550281	0.00672447
Alkaline phosphatase	log_alp_cleaned	CLEC5A	AFR	820	0.000118737	0.00244598	0.00883681
Alkaline phosphatase	log_alp_cleaned	CLEC5A	EUR	40412	0.00674507	0.00770091	0.00858622
Alanine aminotransferase	log_alt_cleaned	CLEC5A	All	42536	0.000200701	0.000391223	0.000639344
Alanine aminotransferase	log_alt_cleaned	CLEC5A	Female	22992	0.000356319	0.000666431	0.00122919
Alanine aminotransferase	log_alt_cleaned	CLEC5A	Male	19544	3.05811e-06	0.000128822	0.000419015
Alanine aminotransferase	log_alt_cleaned	CLEC5A	EUR	40412	0.00137592	0.00191652	0.00246172
Creatinine	log_crea_s_cleaned	CLEC5A	Female	22992	0.00248837	0.0033956	0.00437019
C-reactive protein	log_crp_cleaned	CLEC5A	All	42536	0.000797023	0.00122437	0.00158258
C-reactive protein	log_crp_cleaned	CLEC5A	Male	19544	0.0038819	0.00493486	0.00624978
C-reactive protein	log_crp_cleaned	CLEC5A	EUR	40412	0.0011303	0.00162871	0.00205686
Cystatin C	log_cysc_cleaned	CLEC5A	All	42536	0.0543396	0.0572203	0.0597795
Cystatin C	log_cysc_cleaned	CLEC5A	Female	22992	0.0299946	0.0327336	0.0359261
Cystatin C	log_cysc_cleaned	CLEC5A	Male	19544	0.0463604	0.0502028	0.0541197
Cystatin C	log_cysc_cleaned	CLEC5A	AFR	820	0.00916883	0.0236371	0.0381138
Cystatin C	log_cysc_cleaned	CLEC5A	CSA	795	0.0211057	0.0327929	0.0516072
Cystatin C	log_cysc_cleaned	CLEC5A	EUR	40412	0.0464839	0.0484515	0.0515272
Testosterone	log_testo_cleaned	CLEC5A	All	42536	5.67967e-09	3.82571e-06	3.09928e-05
Phosphate	phos_cleaned	CLEC5A	EUR	40412	2.37544e-05	0.000123473	0.000258129
Ancestry	pop	CLEC5A	All	42536	0.00418569	0.00485247	0.00567992
Ancestry	pop	CLEC5A	Male	19544	0.00608411	0.00788216	0.009252
Sex	sex	CLEC5A	All	42536	0.00152796	0.00206861	0.00259887
Sex	sex	CLEC5A	EUR	40412	0.00262188	0.00333629	0.00407777
SHBG	shbg_cleaned	CLEC5A	All	42536	0.000399332	0.000672345	0.00104382
SHBG	shbg_cleaned	CLEC5A	Female	22992	0.000743112	0.00119883	0.00182644
SHBG	shbg_cleaned	CLEC5A	Male	19544	0.000623993	0.00105746	0.0016522
SHBG	shbg_cleaned	CLEC5A	EUR	40412	0.000411247	0.000686795	0.00104534
Smoking	smoking	CLEC5A	All	42536	0.00764761	0.00860019	0.00968131
Smoking	smoking	CLEC5A	Female	22992	0.0085727	0.0101121	0.0115104
Smoking	smoking	CLEC5A	Male	19544	0.00785155	0.00930539	0.0114827
Smoking	smoking	CLEC5A	EUR	40412	0.00663604	0.00769316	0.00866719
trans-pQTL score	trans.score	CLEC5A	All	42536	0.0359995	0.0378637	0.0401261
trans-pQTL score	trans.score	CLEC5A	Female	22992	0.0377574	0.0407846	0.0435161
trans-pQTL score	trans.score	CLEC5A	Male	19544	0.0408043	0.0443488	0.0478253
trans-pQTL score	trans.score	CLEC5A	CSA	795	0.0420764	0.0635744	0.0893787
trans-pQTL score	trans.score	CLEC5A	EUR	40412	0.0387509	0.0407925	0.0433364
Urate	urate_cleaned	CLEC5A	All	42536	0.00095137	0.0013974	0.00183344
Urate	urate_cleaned	CLEC5A	Female	22992	0.00143038	0.00203201	0.00287578
Urate	urate_cleaned	CLEC5A	EUR	40412	0.000640665	0.000966202	0.00137387
Waist-to-Hip ratio	whr	PSPN	All	42692	0.00267733	0.00341329	0.00419532
Waist-to-Hip ratio	whr	CNTN3	All	42797	0.00280557	0.00341211	0.00404498
Waist-to-Hip ratio	whr	CD248	Female	22641	0.00262157	0.00340798	0.0043282
Heel bone mineral density (BMD) T-score, automated	Heel_bone_mineral_density__BMD__T_score__automated	CLEC6A	All	41873	2.19655e-07	2.50147e-05	9.83416e-05
Lymphocyte percentage	Lymphocyte_percentage	CLEC6A	All	41873	0.0193982	0.0211585	0.0226634
Lymphocyte percentage	Lymphocyte_percentage	CLEC6A	Female	22640	0.0153175	0.0172288	0.0195731
Lymphocyte percentage	Lymphocyte_percentage	CLEC6A	Male	19233	0.0114711	0.0131725	0.0152551
Lymphocyte percentage	Lymphocyte_percentage	CLEC6A	AFR	818	0.00314157	0.00984541	0.0215773
Lymphocyte percentage	Lymphocyte_percentage	CLEC6A	CSA	784	0.0682237	0.0897453	0.112385
Lymphocyte percentage	Lymphocyte_percentage	CLEC6A	EUR	39760	0.014924	0.0167921	0.0182675
Mean corpuscular haemoglobin concentration	Mean_corpuscular_haemoglobin_concentration	CLEC6A	EUR	39760	0.000235071	0.0004426	0.00074349
Mean platelet (thrombocyte) volume	Mean_platelet__thrombocyte__volume	CLEC6A	All	41873	0.00197852	0.00246482	0.00307231
Mean platelet (thrombocyte) volume	Mean_platelet__thrombocyte__volume	CLEC6A	Female	22640	0.00251123	0.00340104	0.00453383
Mean platelet (thrombocyte) volume	Mean_platelet__thrombocyte__volume	CLEC6A	EUR	39760	0.00328055	0.00399218	0.0047841
Milk type used	Milk_type_used	CLEC6A	Female	22640	0.00017692	0.000477498	0.000937326
Monocyte count	Monocyte_count	CLEC6A	All	41873	3.0546e-06	6.98851e-05	0.000213215
Monocyte count	Monocyte_count	CLEC6A	Female	22640	6.15773e-09	9.72276e-06	0.000111961
Monocyte count	Monocyte_count	CLEC6A	Male	19233	0.0243473	0.0270411	0.0300669
Monocyte count	Monocyte_count	CLEC6A	CSA	784	0.0533927	0.0784386	0.10175
Monocyte count	Monocyte_count	CLEC6A	EUR	39760	8.35203e-08	1.03573e-05	8.61451e-05
Monocyte percentage	Monocyte_percentage	CLEC6A	All	41873	0.00297384	0.00362489	0.00448213
Monocyte percentage	Monocyte_percentage	CLEC6A	Female	22640	0.00311103	0.00418941	0.00537978
Monocyte percentage	Monocyte_percentage	CLEC6A	EUR	39760	0.00325071	0.0039376	0.00470486
Particulate matter air pollution (pm10); 2007	Particulate_matter_air_pollution__pm10___2007	CLEC6A	EUR	39760	0.00021735	0.000391604	0.000698131
Platelet crit	Platelet_crit	CLEC6A	AFR	818	0.0287966	0.048514	0.0702184
Pulse rate, automated reading	Pulse_rate	CLEC6A	All	41873	0.000267487	0.000463748	0.000718658
Pulse rate, automated reading	Pulse_rate	CLEC6A	Female	22640	0.000229278	0.000483961	0.000933035
Pulse rate, automated reading	Pulse_rate	CLEC6A	Male	19233	0.00106997	0.00174428	0.00261612
Pulse rate, automated reading	Pulse_rate	CLEC6A	EUR	39760	0.0018793	0.0023993	0.00297809
Red blood cell (erythrocyte) distribution width	Red_blood_cell__erythrocyte__distribution_width	CLEC6A	EUR	39760	1.4184e-06	3.74257e-05	0.000174981
Spread type	Spread_type	CLEC6A	EUR	39760	0.000227341	0.000412943	0.000661603
Time blood draw	Time_blood_draw	CLEC6A	All	41873	0.00180804	0.00239099	0.00302129
Time blood draw	Time_blood_draw	CLEC6A	Female	22640	0.00304388	0.00397279	0.0049955
Time blood draw	Time_blood_draw	CLEC6A	Male	19233	0.00264222	0.00347272	0.0045838
Time blood draw	Time_blood_draw	CLEC6A	EUR	39760	0.00275767	0.00335594	0.00396746
Total Lean Mass (g)	Total_Lean_Mass__g_	CLEC6A	All	41873	0.000337969	0.000618156	0.000940534
Total Lean Mass (g)	Total_Lean_Mass__g_	CLEC6A	EUR	39760	0.00115388	0.00163752	0.00223687
White blood cell (leukocyte) count	White_blood_cell__leukocyte__count	CLEC6A	All	41873	0.0054313	0.006261	0.0072516
White blood cell (leukocyte) count	White_blood_cell__leukocyte__count	CLEC6A	Female	22640	0.00354173	0.00470298	0.00613636
White blood cell (leukocyte) count	White_blood_cell__leukocyte__count	CLEC6A	Male	19233	0.00782114	0.00953949	0.0112684
White blood cell (leukocyte) count	White_blood_cell__leukocyte__count	CLEC6A	EUR	39760	0.004483	0.00536014	0.00625762
Age	age	CLEC6A	Male	19233	6.96219e-05	0.000290338	0.000659415
Albumin	albumin_cleaned	CLEC6A	All	41873	0.00316025	0.0039105	0.00455931
Albumin	albumin_cleaned	CLEC6A	EUR	39760	0.00250118	0.00329894	0.00396503
Primary biliary cirrhosis	bin_571.6	CLEC6A	EUR	39760	0.000192326	0.000977757	0.00149112
Sicca syndrome	bin_709.2	CLEC6A	All	41873	0.00057669	0.00120214	0.00156293
Sicca syndrome	bin_709.2	CLEC6A	Female	22640	0.0018866	0.00312428	0.00387302
Sicca syndrome	bin_709.2	CLEC6A	EUR	39760	0.000584184	0.00103378	0.00151046
cis-pQTL score	cis.score	CLEC6A	All	41873	0.177234	0.181944	0.186353
cis-pQTL score	cis.score	CLEC6A	Female	22640	0.164218	0.169771	0.174823
cis-pQTL score	cis.score	CLEC6A	Male	19233	0.195903	0.201737	0.207685
cis-pQTL score	cis.score	CLEC6A	AFR	818	0.0336454	0.0520518	0.0725994
cis-pQTL score	cis.score	CLEC6A	CSA	784	0.143182	0.170888	0.206595
cis-pQTL score	cis.score	CLEC6A	EUR	39760	0.183931	0.188169	0.192989
HDL cholesterol	hdl_chol_cleaned	CLEC6A	All	41873	0.00420039	0.00494036	0.00608182
HDL cholesterol	hdl_chol_cleaned	CLEC6A	Female	22640	0.00546151	0.00668578	0.00794956
HDL cholesterol	hdl_chol_cleaned	CLEC6A	Male	19233	0.00354542	0.00462394	0.00582605
HDL cholesterol	hdl_chol_cleaned	CLEC6A	EUR	39760	0.00812935	0.00929191	0.0103332
IGF-1	igf1_cleaned	CLEC6A	Female	22640	0.000257511	0.000612977	0.00114378
LDL direct	ldl_chol_cleaned	CLEC6A	All	41873	0.000332833	0.000576956	0.000894592
LDL direct	ldl_chol_cleaned	CLEC6A	Male	19233	0.00104783	0.00174646	0.00252393
LDL direct	ldl_chol_cleaned	CLEC6A	EUR	39760	0.000987718	0.00134182	0.00184868
Alkaline phosphatase	log_alp_cleaned	CLEC6A	All	41873	0.00304117	0.00382705	0.00449776
Alkaline phosphatase	log_alp_cleaned	CLEC6A	Female	22640	0.00128829	0.00191951	0.00274323
Alkaline phosphatase	log_alp_cleaned	CLEC6A	Male	19233	0.00348113	0.00444656	0.00576417
Alkaline phosphatase	log_alp_cleaned	CLEC6A	EUR	39760	0.00378865	0.0046211	0.00546271
Aspartate aminotransferase	log_ast_cleaned	CLEC6A	Female	22640	0.00249299	0.00340941	0.00446514
Aspartate aminotransferase	log_ast_cleaned	CLEC6A	EUR	39760	0.000335403	0.00059893	0.000929958
C-reactive protein	log_crp_cleaned	CLEC6A	All	41873	0.00937707	0.0107077	0.0119542
C-reactive protein	log_crp_cleaned	CLEC6A	Female	22640	0.00737135	0.00868036	0.010159
C-reactive protein	log_crp_cleaned	CLEC6A	Male	19233	0.0204922	0.023298	0.0256897
C-reactive protein	log_crp_cleaned	CLEC6A	EUR	39760	0.00816484	0.00945496	0.0105797
Cystatin C	log_cysc_cleaned	CLEC6A	All	41873	0.0443817	0.046854	0.0493452
Cystatin C	log_cysc_cleaned	CLEC6A	Female	22640	0.0495167	0.0529682	0.0562206
Cystatin C	log_cysc_cleaned	CLEC6A	Male	19233	0.0342937	0.0374919	0.0407382
Cystatin C	log_cysc_cleaned	CLEC6A	AFR	818	0.00650801	0.0150127	0.0286072
Cystatin C	log_cysc_cleaned	CLEC6A	CSA	784	0.01524	0.0275496	0.0434309
Cystatin C	log_cysc_cleaned	CLEC6A	EUR	39760	0.0469397	0.0489465	0.0513809
Ancestry	pop	CLEC6A	All	41873	0.00641426	0.00752879	0.00887449
Ancestry	pop	CLEC6A	Female	22640	0.00648517	0.00810242	0.0101236
Ancestry	pop	CLEC6A	Male	19233	0.00431962	0.00578303	0.00753453
Sex	sex	CLEC6A	All	41873	0.000808826	0.00113567	0.00155841
Sex	sex	CLEC6A	EUR	39760	0.000907255	0.00129	0.00178805
SHBG	shbg_cleaned	CLEC6A	All	41873	0.0015335	0.00198989	0.00249589
SHBG	shbg_cleaned	CLEC6A	Male	19233	0.00260445	0.00366139	0.00475406
SHBG	shbg_cleaned	CLEC6A	EUR	39760	0.000943512	0.00139482	0.00191209
Smoking	smoking	CLEC6A	All	41873	0.000466932	0.000804778	0.00110337
Smoking	smoking	CLEC6A	Female	22640	0.000537881	0.00103989	0.00157122
Smoking	smoking	CLEC6A	Male	19233	0.000399177	0.000833724	0.0013163
Smoking	smoking	CLEC6A	EUR	39760	0.00122103	0.00164469	0.00216339
Total protein	total_prot_cleaned	CLEC6A	All	41873	0.00494786	0.00607133	0.00710321
Total protein	total_prot_cleaned	CLEC6A	Female	22640	0.00191824	0.00274979	0.00373195
Total protein	total_prot_cleaned	CLEC6A	EUR	39760	0.00455474	0.00540389	0.0063329
trans-pQTL score	trans.score	CLEC6A	All	41873	0.0320286	0.0339443	0.0359152
trans-pQTL score	trans.score	CLEC6A	Female	22640	0.0338269	0.0359234	0.0380922
trans-pQTL score	trans.score	CLEC6A	Male	19233	0.0257173	0.028538	0.0312141
trans-pQTL score	trans.score	CLEC6A	CSA	784	0.00839803	0.0167966	0.0268887
trans-pQTL score	trans.score	CLEC6A	EUR	39760	0.0346323	0.0371075	0.0390826
Urea	urea_cleaned	CLEC6A	All	41873	0.00203178	0.00257763	0.00312197
Urea	urea_cleaned	CLEC6A	EUR	39760	0.00135931	0.00188971	0.00247776
Alfacalcidol	A11CC03	CLEC7A	All	43240	1.64389e-07	1.47451e-05	0.000181327
Diastolic blood pressure, automated reading	Diastolic_blood_pressure	CLEC7A	All	43240	0.00103431	0.00140786	0.00185998
Diastolic blood pressure, automated reading	Diastolic_blood_pressure	CLEC7A	EUR	41072	0.000342721	0.000569485	0.00084918
Eosinophill percentage	Eosinophill_percentage	CLEC7A	Female	23368	0.00214686	0.00294311	0.00370332
Levonorgestrel |Ethinyl Estradiol	G03AA07	CLEC7A	EUR	41072	0.000673531	0.00101847	0.00133531
High light scatter reticulocyte count	High_light_scatter_reticulocyte_count	CLEC7A	Female	23368	0.000831097	0.00139249	0.00200995
Immature reticulocyte fraction	Immature_reticulocyte_fraction	CLEC7A	Female	23368	4.91984e-08	4.13392e-05	0.000185507
Lymphocyte percentage	Lymphocyte_percentage	CLEC7A	All	43240	0.00186842	0.00237034	0.00289867
Lymphocyte percentage	Lymphocyte_percentage	CLEC7A	Female	23368	0.00481205	0.00592226	0.00710231
Lymphocyte percentage	Lymphocyte_percentage	CLEC7A	Male	19872	0.00349615	0.00445986	0.0056834
Lymphocyte percentage	Lymphocyte_percentage	CLEC7A	EUR	41072	0.00198623	0.00249828	0.0031547
Mean corpuscular haemoglobin concentration	Mean_corpuscular_haemoglobin_concentration	CLEC7A	EUR	41072	0.000308108	0.000495782	0.000829138
Mean platelet (thrombocyte) volume	Mean_platelet__thrombocyte__volume	CLEC7A	All	43240	0.000621606	0.000898056	0.00127611
Mean platelet (thrombocyte) volume	Mean_platelet__thrombocyte__volume	CLEC7A	Female	23368	0.00085775	0.00131536	0.00196893
Mean platelet (thrombocyte) volume	Mean_platelet__thrombocyte__volume	CLEC7A	EUR	41072	0.00210284	0.00267115	0.00338715
Monocyte count	Monocyte_count	CLEC7A	All	43240	0.00337098	0.00392312	0.00467422
Monocyte count	Monocyte_count	CLEC7A	Female	23368	0.00647251	0.00772928	0.00915244
Monocyte count	Monocyte_count	CLEC7A	Male	19872	0.00262973	0.00359605	0.00473201
Monocyte count	Monocyte_count	CLEC7A	EUR	41072	0.00432518	0.00506179	0.00601825
Number of draws	Number_of_draws	CLEC7A	All	43240	0.00317655	0.00383694	0.00457833
Number of draws	Number_of_draws	CLEC7A	EUR	41072	0.00201601	0.00266149	0.0032774
Red blood cell (erythrocyte) count	Red_blood_cell__erythrocyte__count	CLEC7A	Female	23368	0.000716585	0.00121279	0.00181003
Red blood cell (erythrocyte) distribution width	Red_blood_cell__erythrocyte__distribution_width	CLEC7A	Male	19872	0.000207188	0.000496894	0.000921267
Red blood cell (erythrocyte) distribution width	Red_blood_cell__erythrocyte__distribution_width	CLEC7A	EUR	41072	2.02505e-06	4.81581e-05	0.000147511
Time blood draw	Time_blood_draw	CLEC7A	All	43240	0.00277119	0.0034408	0.00417446
Time blood draw	Time_blood_draw	CLEC7A	Female	23368	0.00463175	0.0059561	0.00732388
Time blood draw	Time_blood_draw	CLEC7A	Male	19872	0.00256859	0.00341802	0.00441496
Time blood draw	Time_blood_draw	CLEC7A	EUR	41072	0.00376916	0.00454712	0.00531446
Total Lean Mass (g)	Total_Lean_Mass__g_	CLEC7A	EUR	41072	2.67804e-06	4.47996e-05	0.000170828
White blood cell (leukocyte) count	White_blood_cell__leukocyte__count	CLEC7A	All	43240	1.26667e-05	9.1803e-05	0.000229152
White blood cell (leukocyte) count	White_blood_cell__leukocyte__count	CLEC7A	Male	19872	0.00161917	0.00247527	0.00316848
White blood cell (leukocyte) count	White_blood_cell__leukocyte__count	CLEC7A	EUR	41072	9.43761e-06	8.82077e-05	0.000223957
Albumin	albumin_cleaned	CLEC7A	All	43240	0.00300945	0.00367638	0.00447062
Albumin	albumin_cleaned	CLEC7A	Female	23368	0.00900058	0.0104433	0.0121748
Albumin	albumin_cleaned	CLEC7A	Male	19872	0.0031464	0.00417696	0.00522353
Albumin	albumin_cleaned	CLEC7A	AFR	833	0.0231133	0.0356197	0.0520077
Albumin	albumin_cleaned	CLEC7A	CSA	812	0.0538922	0.0773765	0.0975759
Albumin	albumin_cleaned	CLEC7A	EUR	41072	0.00387466	0.00454749	0.00550191
Alcohol consumption	alcohol	CLEC7A	All	43240	0.00753501	0.00854032	0.00960732
Alcohol consumption	alcohol	CLEC7A	Female	23368	0.0109313	0.0127418	0.0144477
Alcohol consumption	alcohol	CLEC7A	Male	19872	0.0098181	0.0118027	0.0135293
Alcohol consumption	alcohol	CLEC7A	EUR	41072	0.0097226	0.0108625	0.0122804
Hypertensive chronic kidney disease	bin_401.22	CLEC7A	All	43240	0.00062175	0.00128224	0.00175458
Hypertensive chronic kidney disease	bin_401.22	CLEC7A	EUR	41072	0.00117689	0.00207097	0.00270716
Renal failure NOS	bin_585.2	CLEC7A	All	43240	0.000831599	0.00138784	0.00195574
Renal failure NOS	bin_585.2	CLEC7A	EUR	41072	0.000376543	0.000725841	0.00115656
Chronic renal failure [CKD]	bin_585.3	CLEC7A	All	43240	0.000342138	0.00120312	0.00193946
Chronic renal failure [CKD]	bin_585.3	CLEC7A	Female	23368	0.000121484	0.000731534	0.0011596
Chronic renal failure [CKD]	bin_585.3	CLEC7A	Male	19872	1.02145e-06	9.3137e-05	0.000526367
Centre	centre	CLEC7A	Female	23368	0.00754785	0.00909955	0.010405
cis-pQTL score	cis.score	CLEC7A	All	43240	0.510404	0.515995	0.520072
cis-pQTL score	cis.score	CLEC7A	Female	23368	0.516038	0.52277	0.528311
cis-pQTL score	cis.score	CLEC7A	Male	19872	0.513513	0.51981	0.527279
cis-pQTL score	cis.score	CLEC7A	AFR	833	0.0200094	0.0332407	0.0374358
cis-pQTL score	cis.score	CLEC7A	CSA	812	0.346128	0.376567	0.411845
cis-pQTL score	cis.score	CLEC7A	EUR	41072	0.513013	0.518457	0.523217
HDL cholesterol	hdl_chol_cleaned	CLEC7A	All	43240	0.00254288	0.00316767	0.00375024
HDL cholesterol	hdl_chol_cleaned	CLEC7A	Female	23368	0.00169988	0.00234071	0.00301733
HDL cholesterol	hdl_chol_cleaned	CLEC7A	Male	19872	0.00579973	0.00731252	0.00897504
HDL cholesterol	hdl_chol_cleaned	CLEC7A	EUR	41072	0.00282576	0.0034661	0.004257
IGF-1	igf1_cleaned	CLEC7A	All	43240	0.000307042	0.000541846	0.000841449
IGF-1	igf1_cleaned	CLEC7A	Female	23368	0.0029951	0.0037514	0.00495396
IGF-1	igf1_cleaned	CLEC7A	EUR	41072	0.000471494	0.000796743	0.00114703
Alkaline phosphatase	log_alp_cleaned	CLEC7A	All	43240	0.0130968	0.0143851	0.0157313
Alkaline phosphatase	log_alp_cleaned	CLEC7A	Female	23368	0.00999891	0.0115783	0.0134227
Alkaline phosphatase	log_alp_cleaned	CLEC7A	Male	19872	0.00563409	0.00737748	0.00874011
Alkaline phosphatase	log_alp_cleaned	CLEC7A	EUR	41072	0.0112764	0.0124633	0.0136866
Aspartate aminotransferase	log_ast_cleaned	CLEC7A	Female	23368	0.00208465	0.0029111	0.00401619
Creatinine	log_crea_s_cleaned	CLEC7A	Female	23368	0.000447417	0.000935854	0.00153711
C-reactive protein	log_crp_cleaned	CLEC7A	All	43240	0.00254362	0.00313585	0.00379667
C-reactive protein	log_crp_cleaned	CLEC7A	Male	19872	0.00208561	0.00303799	0.00391892
C-reactive protein	log_crp_cleaned	CLEC7A	EUR	41072	0.00243638	0.00303075	0.00386252
Cystatin C	log_cysc_cleaned	CLEC7A	All	43240	0.230136	0.234955	0.239896
Cystatin C	log_cysc_cleaned	CLEC7A	Female	23368	0.179614	0.185621	0.192549
Cystatin C	log_cysc_cleaned	CLEC7A	Male	19872	0.208076	0.214915	0.221154
Cystatin C	log_cysc_cleaned	CLEC7A	AFR	833	0.0789686	0.110252	0.140057
Cystatin C	log_cysc_cleaned	CLEC7A	CSA	812	0.127832	0.151742	0.187767
Cystatin C	log_cysc_cleaned	CLEC7A	EUR	41072	0.222026	0.227078	0.233097
Gamma glutamyltransferase	log_ggt_cleaned	CLEC7A	All	43240	0.0041207	0.0049375	0.00583649
Gamma glutamyltransferase	log_ggt_cleaned	CLEC7A	Male	19872	0.00382997	0.0047672	0.00626314
Gamma glutamyltransferase	log_ggt_cleaned	CLEC7A	EUR	41072	0.00232005	0.00296583	0.00357714
Ancestry	pop	CLEC7A	All	43240	0.011289	0.0128785	0.0143378
Ancestry	pop	CLEC7A	Female	23368	0.0144705	0.016898	0.0196354
Ancestry	pop	CLEC7A	Male	19872	0.0116953	0.0138438	0.0163546
Sex	sex	CLEC7A	All	43240	0.0126912	0.0138103	0.0152495
Sex	sex	CLEC7A	EUR	41072	0.00536538	0.00624689	0.00725501
SHBG	shbg_cleaned	CLEC7A	All	43240	0.00118153	0.00162286	0.00216101
SHBG	shbg_cleaned	CLEC7A	Male	19872	0.00504088	0.00629266	0.00767608
SHBG	shbg_cleaned	CLEC7A	EUR	41072	0.00138255	0.00191217	0.00233341
Smoking	smoking	CLEC7A	All	43240	0.00383992	0.00447141	0.00562497
Smoking	smoking	CLEC7A	Female	23368	0.00565268	0.00697341	0.00808389
Smoking	smoking	CLEC7A	Male	19872	0.00412394	0.00536533	0.00647789
Smoking	smoking	CLEC7A	EUR	41072	0.00322315	0.00388902	0.00475878
Total protein	total_prot_cleaned	CLEC7A	All	43240	0.00223467	0.00299345	0.00373157
Total protein	total_prot_cleaned	CLEC7A	Female	23368	0.00109928	0.00162007	0.00242705
Total protein	total_prot_cleaned	CLEC7A	Male	19872	0.00185518	0.00265636	0.00373026
Total protein	total_prot_cleaned	CLEC7A	EUR	41072	0.00134642	0.00189473	0.00242205
trans-pQTL score	trans.score	CLEC7A	All	43240	0.00695261	0.00795208	0.00896962
trans-pQTL score	trans.score	CLEC7A	Female	23368	0.00931713	0.0107039	0.0123607
trans-pQTL score	trans.score	CLEC7A	Male	19872	0.00542748	0.00669431	0.00802289
trans-pQTL score	trans.score	CLEC7A	EUR	41072	0.00728835	0.00826216	0.00944389
Urate	urate_cleaned	CLEC7A	Male	19872	0.000866758	0.00162721	0.00242971
Urate	urate_cleaned	CLEC7A	EUR	41072	0.000500159	0.000781543	0.00117432
Thiamine	A11DA01	CLGN	All	40740	0.000697008	0.00119239	0.00145073
Thiamine	A11DA01	CLGN	EUR	38677	9.3298e-05	0.000309735	0.000582437
Haemoglobin concentration	Haemoglobin_concentration	CLGN	All	40740	0.00149691	0.00197947	0.0025208
Haemoglobin concentration	Haemoglobin_concentration	CLGN	Female	22030	0.000819114	0.0013332	0.00194164
Haemoglobin concentration	Haemoglobin_concentration	CLGN	EUR	38677	0.00132451	0.00171208	0.00224582
High light scatter reticulocyte count	High_light_scatter_reticulocyte_count	CLGN	All	40740	2.30333e-05	0.000120062	0.000265884
Allopurinol	M04AA01	CLGN	Male	18710	3.03079e-05	0.000224764	0.000563813
Platelet crit	Platelet_crit	CLGN	All	40740	0.000355558	0.000611562	0.000907752
Platelet crit	Platelet_crit	CLGN	EUR	38677	0.000474536	0.000763677	0.00114412
Red blood cell (erythrocyte) distribution width	Red_blood_cell__erythrocyte__distribution_width	CLGN	All	40740	1.743e-06	5.29202e-05	0.000153237
Red blood cell (erythrocyte) distribution width	Red_blood_cell__erythrocyte__distribution_width	CLGN	Male	18710	0.000863177	0.00137108	0.00198726
Red blood cell (erythrocyte) distribution width	Red_blood_cell__erythrocyte__distribution_width	CLGN	EUR	38677	0.000323191	0.000576831	0.000882753
Time blood draw	Time_blood_draw	CLGN	All	40740	0.00207837	0.00269908	0.00324628
Time blood draw	Time_blood_draw	CLGN	EUR	38677	0.00127225	0.00176103	0.00224502
Albumin	albumin_cleaned	CLGN	All	40740	0.000899961	0.00124365	0.0016577
Albumin	albumin_cleaned	CLGN	Female	22030	0.00117527	0.00183866	0.00248772
Albumin	albumin_cleaned	CLGN	Male	18710	0.000845151	0.00141108	0.00198014
Albumin	albumin_cleaned	CLGN	CSA	766	2.19206e-06	0.000332681	0.00474043
Albumin	albumin_cleaned	CLGN	EUR	38677	0.000537591	0.000867661	0.00125411
Alcohol consumption	alcohol	CLGN	All	40740	0.00115639	0.00163556	0.0021233
Alcohol consumption	alcohol	CLGN	Female	22030	0.0034133	0.00435841	0.00550666
Alcohol consumption	alcohol	CLGN	EUR	38677	0.00163449	0.00213318	0.00274023
Alcohol-related disorders	bin_317	CLGN	Male	18710	0.000358652	0.000843888	0.00130795
Alcohol-related disorders	bin_317	CLGN	EUR	38677	9.04634e-05	0.000255547	0.000516476
Chronic renal failure [CKD]	bin_585.3	CLGN	All	40740	0.000778508	0.00119944	0.00167475
Chronic renal failure [CKD]	bin_585.3	CLGN	Female	22030	9.06903e-05	0.000347814	0.000788381
Chronic renal failure [CKD]	bin_585.3	CLGN	EUR	38677	0.000489319	0.000836095	0.00114468
Body mass index	bmi	PLAT	All	43033	0.00807042	0.00907443	0.0102382
Body mass index	bmi	CLGN	Female	22030	0.00243342	0.00330898	0.00423759
Body mass index	bmi	CLGN	EUR	38677	0.00088998	0.00122729	0.00163206
cis-pQTL score	cis.score	CLGN	All	40740	0.25448	0.258738	0.262671
cis-pQTL score	cis.score	CLGN	Female	22030	0.240423	0.246036	0.252017
cis-pQTL score	cis.score	CLGN	Male	18710	0.24634	0.253801	0.259847
cis-pQTL score	cis.score	CLGN	AFR	802	0.0642499	0.0921094	0.11904
cis-pQTL score	cis.score	CLGN	CSA	766	0.310619	0.343225	0.386484
cis-pQTL score	cis.score	CLGN	EUR	38677	0.254385	0.258956	0.263366
IGF-1	igf1_cleaned	CLGN	All	40740	0.00118727	0.00157942	0.00210634
IGF-1	igf1_cleaned	CLGN	Female	22030	0.000695833	0.00117225	0.00179451
IGF-1	igf1_cleaned	CLGN	Male	18710	0.000731109	0.00132191	0.0019867
IGF-1	igf1_cleaned	CLGN	EUR	38677	0.00229125	0.00288528	0.00356438
Alkaline phosphatase	log_alp_cleaned	CLGN	All	40740	0.000497902	0.000799806	0.00116753
Alkaline phosphatase	log_alp_cleaned	CLGN	Female	22030	3.45194e-08	1.01067e-05	9.01957e-05
Alkaline phosphatase	log_alp_cleaned	CLGN	EUR	38677	0.000104809	0.000247957	0.000470073
Alanine aminotransferase	log_alt_cleaned	CLGN	Female	22030	0.00169301	0.00230504	0.00317639
Aspartate aminotransferase	log_ast_cleaned	CLGN	All	40740	0.000120686	0.00028424	0.000505815
C-reactive protein	log_crp_cleaned	CLGN	All	40740	0.000275757	0.000518711	0.000829744
C-reactive protein	log_crp_cleaned	CLGN	Female	22030	0.000645238	0.00117967	0.00178428
C-reactive protein	log_crp_cleaned	CLGN	Male	18710	0.00141901	0.00217777	0.0029128
C-reactive protein	log_crp_cleaned	CLGN	AFR	802	9.57769e-07	0.000351587	0.00506432
C-reactive protein	log_crp_cleaned	CLGN	CSA	766	0.0017845	0.00773267	0.019291
C-reactive protein	log_crp_cleaned	CLGN	EUR	38677	0.000999924	0.00140146	0.00179268
Cystatin C	log_cysc_cleaned	CLGN	All	40740	0.0181124	0.019915	0.0212843
Cystatin C	log_cysc_cleaned	CLGN	Female	22030	0.0205171	0.0228061	0.0251274
Cystatin C	log_cysc_cleaned	CLGN	Male	18710	0.015882	0.0182448	0.020291
Cystatin C	log_cysc_cleaned	CLGN	AFR	802	1.44223e-06	0.00048554	0.00398604
Cystatin C	log_cysc_cleaned	CLGN	EUR	38677	0.018369	0.0201218	0.0219228
Testosterone	log_testo_cleaned	CLGN	Male	18710	0.000289062	0.000627907	0.00112133
Triglycerides	log_total_tg_cleaned	CLGN	All	40740	0.00193729	0.00258438	0.00315897
Triglycerides	log_total_tg_cleaned	CLGN	Female	22030	0.00123333	0.00179595	0.00249652
Triglycerides	log_total_tg_cleaned	CLGN	Male	18710	9.24576e-05	0.000336381	0.000787677
Triglycerides	log_total_tg_cleaned	CLGN	CSA	766	0.00612807	0.0152146	0.0290322
Triglycerides	log_total_tg_cleaned	CLGN	EUR	38677	0.00314446	0.0039075	0.00476157
trans-pQTL score	trans.score	CLGN	All	40740	0.00432951	0.00504892	0.00579422
trans-pQTL score	trans.score	CLGN	Female	22030	0.00115914	0.00172418	0.00257711
trans-pQTL score	trans.score	CLGN	Male	18710	0.00166392	0.002379	0.00325875
trans-pQTL score	trans.score	CLGN	EUR	38677	0.00228119	0.0029107	0.00360586
Urate	urate_cleaned	CLGN	Female	22030	1.54677e-05	0.000143408	0.000411803
Urate	urate_cleaned	CLGN	Male	18710	4.91729e-06	9.84639e-05	0.000363705
Waist-to-Hip ratio	whr	PTX3	All	42725	0.00280733	0.0034077	0.00412453
Metformin	A10BA02	CLIC5	All	40740	0.0015619	0.00210283	0.0026467
Metformin	A10BA02	CLIC5	Female	22030	0.00274935	0.00367582	0.00485585
Metformin	A10BA02	CLIC5	Male	18710	0.000186015	0.000523927	0.00104199
Metformin	A10BA02	CLIC5	EUR	38677	0.000585326	0.00088909	0.00130073
Atorvastatin	C10AA05	CLIC5	All	40740	0.000928259	0.00130048	0.00179351
Atorvastatin	C10AA05	CLIC5	Female	22030	0.00144606	0.00208584	0.00286457
Atorvastatin	C10AA05	CLIC5	EUR	38677	0.00142432	0.00188209	0.002398
Fasting time	Fasting_time	CLIC5	All	40740	0.00318603	0.00384105	0.00465593
Fasting time	Fasting_time	CLIC5	Female	22030	0.00128138	0.00184061	0.00259909
Fasting time	Fasting_time	CLIC5	Male	18710	0.00517102	0.00638236	0.00787976
Fasting time	Fasting_time	CLIC5	EUR	38677	0.00386848	0.00466826	0.00552185
Forced expiratory volume in 1-second (FEV1)	Forced_expiratory_volume_in_1_second__FEV1_	CLIC5	All	40740	0.000141025	0.000287485	0.000520367
Mean reticulocyte volume	Mean_reticulocyte_volume	CLIC5	All	40740	0.000615463	0.000984095	0.00135804
Mean reticulocyte volume	Mean_reticulocyte_volume	CLIC5	Female	22030	0.000276828	0.000605155	0.00120684
Mean reticulocyte volume	Mean_reticulocyte_volume	CLIC5	EUR	38677	0.000369364	0.000571637	0.000878427
Mean sphered cell volume	Mean_sphered_cell_volume	CLIC5	Male	18710	0.000234996	0.000596649	0.00106594
Mean sphered cell volume	Mean_sphered_cell_volume	CLIC5	EUR	38677	3.98565e-08	5.45749e-06	5.29899e-05
Total Lean Mass (g)	Total_Lean_Mass__g_	CLIC5	Male	18710	0.000469593	0.000873053	0.00150434
Age	age	CLIC5	All	40740	4.5529e-05	0.000162433	0.000311888
Age	age	CLIC5	Female	22030	0.000942285	0.00154637	0.00227571
Age	age	CLIC5	AFR	802	6.9927e-07	0.000385904	0.00302096
Age	age	CLIC5	EUR	38677	6.83673e-06	8.98776e-05	0.000228839
Celiac disease	bin_557.1	CLIC5	Female	22030	0.000904368	0.00165225	0.00253627
Celiac disease	bin_557.1	CLIC5	EUR	38677	0.000912981	0.00135781	0.00189427
Chronic renal failure [CKD]	bin_585.3	CLIC5	All	40740	0.000441434	0.000788637	0.0011946
Chronic renal failure [CKD]	bin_585.3	CLIC5	Male	18710	5.56472e-06	0.000169004	0.00051314
Body mass index	bmi	KLK13	All	41806	0.00799639	0.00905521	0.0102921
cis-pQTL score	cis.score	CLIC5	All	40740	0.00584635	0.00661996	0.0077106
cis-pQTL score	cis.score	CLIC5	Female	22030	0.00703551	0.00855974	0.0103044
cis-pQTL score	cis.score	CLIC5	Male	18710	0.00634406	0.00776194	0.00944898
cis-pQTL score	cis.score	CLIC5	EUR	38677	0.00650429	0.00748281	0.00861519
Alkaline phosphatase	log_alp_cleaned	CLIC5	EUR	38677	2.5045e-06	4.43579e-05	0.000159618
Aspartate aminotransferase	log_ast_cleaned	CLIC5	All	40740	0.00207347	0.00265696	0.0032464
Aspartate aminotransferase	log_ast_cleaned	CLIC5	Female	22030	0.00116435	0.00178529	0.00251306
Aspartate aminotransferase	log_ast_cleaned	CLIC5	Male	18710	9.84557e-05	0.000292484	0.000631714
Aspartate aminotransferase	log_ast_cleaned	CLIC5	EUR	38677	0.000984399	0.00135473	0.00179052
Cystatin C	log_cysc_cleaned	CLIC5	All	40740	0.0127696	0.014121	0.0154793
Cystatin C	log_cysc_cleaned	CLIC5	Female	22030	0.0159617	0.017831	0.0198846
Cystatin C	log_cysc_cleaned	CLIC5	Male	18710	0.0202478	0.0228134	0.0256695
Cystatin C	log_cysc_cleaned	CLIC5	CSA	766	0.0032192	0.00982955	0.0214944
Cystatin C	log_cysc_cleaned	CLIC5	EUR	38677	0.0124296	0.0138115	0.0152645
Triglycerides	log_total_tg_cleaned	CLIC5	All	40740	0.00329182	0.00397892	0.0048305
Triglycerides	log_total_tg_cleaned	CLIC5	Female	22030	0.00628685	0.00765111	0.00934339
Triglycerides	log_total_tg_cleaned	CLIC5	Male	18710	0.00661112	0.0079985	0.00977258
Triglycerides	log_total_tg_cleaned	CLIC5	EUR	38677	0.00395384	0.00471958	0.00551441
Phosphate	phos_cleaned	CLIC5	All	40740	0.00204256	0.00262297	0.00328319
Phosphate	phos_cleaned	CLIC5	Female	22030	0.00101236	0.00159521	0.00226927
Phosphate	phos_cleaned	CLIC5	Male	18710	0.000782094	0.00130682	0.00205105
Phosphate	phos_cleaned	CLIC5	EUR	38677	0.00183697	0.0023999	0.00304733
SHBG	shbg_cleaned	CLIC5	All	40740	0.0001624	0.000350592	0.000600054
SHBG	shbg_cleaned	CLIC5	Female	22030	0.000479985	0.000901673	0.00139936
SHBG	shbg_cleaned	CLIC5	EUR	38677	0.000559773	0.000870146	0.00132701
Smoking	smoking	CLIC5	All	40740	0.000413148	0.000719111	0.00102267
Smoking	smoking	CLIC5	Male	18710	0.000206094	0.000520298	0.0010495
Smoking	smoking	CLIC5	EUR	38677	0.000558057	0.000873925	0.00127878
trans-pQTL score	trans.score	CLIC5	All	40740	0.000671399	0.000987358	0.00134732
trans-pQTL score	trans.score	CLIC5	EUR	38677	0.000392061	0.000633038	0.000993635
Injury to blood vessels	bin_1007	CLINT1	Male	18539	4.52356e-06	5.54734e-05	0.000146959
Breast disorder NOS	bin_613.9	CLINT1	All	40367	7.61834e-06	7.54922e-05	0.000211852
Date of attending assessment centre	Date_of_attending_assessment_centre	CLIP2	All	42725	0.00363614	0.00437471	0.00511666
Date of attending assessment centre	Date_of_attending_assessment_centre	CLIP2	Female	23097	0.00788402	0.00940843	0.0110161
Date of attending assessment centre	Date_of_attending_assessment_centre	CLIP2	Male	19628	0.00604849	0.00737331	0.00898214
Date of attending assessment centre	Date_of_attending_assessment_centre	CLIP2	EUR	40592	0.0075009	0.00853294	0.00954903
Mean platelet (thrombocyte) volume	Mean_platelet__thrombocyte__volume	CLIP2	All	42725	0.0344604	0.0370343	0.0389734
Mean platelet (thrombocyte) volume	Mean_platelet__thrombocyte__volume	CLIP2	Female	23097	0.0333879	0.0361922	0.039055
Mean platelet (thrombocyte) volume	Mean_platelet__thrombocyte__volume	CLIP2	Male	19628	0.0246886	0.0269326	0.0297002
Mean platelet (thrombocyte) volume	Mean_platelet__thrombocyte__volume	CLIP2	CSA	804	0.0427296	0.0632926	0.086204
Mean platelet (thrombocyte) volume	Mean_platelet__thrombocyte__volume	CLIP2	EUR	40592	0.0281262	0.0300151	0.031881
Mean reticulocyte volume	Mean_reticulocyte_volume	CLIP2	EUR	40592	0.000296248	0.000511332	0.000788545
Particulate matter air pollution (pm10); 2007	Particulate_matter_air_pollution__pm10___2007	CLIP2	Female	23097	0.00068725	0.00111313	0.0017607
Particulate matter air pollution (pm10); 2007	Particulate_matter_air_pollution__pm10___2007	CLIP2	EUR	40592	0.000689291	0.000920658	0.00128677
Platelet crit	Platelet_crit	CLIP2	All	42725	0.0661391	0.0693785	0.0727059
Platelet crit	Platelet_crit	CLIP2	Female	23097	0.0625433	0.0667401	0.0707332
Platelet crit	Platelet_crit	CLIP2	Male	19628	0.0733266	0.0784928	0.0841824
Platelet crit	Platelet_crit	CLIP2	AFR	814	0.00632127	0.0158341	0.0350276
Platelet crit	Platelet_crit	CLIP2	CSA	804	0.0128683	0.0247403	0.0417517
Platelet crit	Platelet_crit	CLIP2	EUR	40592	0.0639984	0.0669319	0.0699643
Spread type	Spread_type	CLIP2	All	42725	0.000271617	0.000510751	0.000751936
Time blood draw	Time_blood_draw	CLIP2	All	42725	0.00299369	0.00355695	0.00421252
Time blood draw	Time_blood_draw	CLIP2	Female	23097	0.00351027	0.00429246	0.00562057
Time blood draw	Time_blood_draw	CLIP2	Male	19628	0.00116677	0.00200533	0.00274023
Time blood draw	Time_blood_draw	CLIP2	EUR	40592	0.00328427	0.00398148	0.00474568
Centre	centre	CLIP2	All	42725	0.0228509	0.0249643	0.0269357
Centre	centre	CLIP2	Female	23097	0.0262992	0.028892	0.0314392
Centre	centre	CLIP2	Male	19628	0.0277595	0.0300441	0.0325373
Centre	centre	CLIP2	AFR	814	0.0859508	0.108959	0.130266
Centre	centre	CLIP2	CSA	804	0.11475	0.139003	0.171893
Centre	centre	CLIP2	EUR	40592	0.0199434	0.0213923	0.0230954
cis-pQTL score	cis.score	CLIP2	All	42725	0.00729724	0.00835848	0.00923147
cis-pQTL score	cis.score	CLIP2	Female	23097	0.00440662	0.00529718	0.00642874
cis-pQTL score	cis.score	CLIP2	Male	19628	0.00883503	0.010326	0.011789
cis-pQTL score	cis.score	CLIP2	EUR	40592	0.00587766	0.00671197	0.00766744
HDL cholesterol	hdl_chol_cleaned	CLIP2	All	42725	0.000726888	0.00108039	0.00154124
HDL cholesterol	hdl_chol_cleaned	CLIP2	Female	23097	0.000607779	0.00102248	0.0015523
HDL cholesterol	hdl_chol_cleaned	CLIP2	Male	19628	0.00176785	0.00272633	0.00380498
HDL cholesterol	hdl_chol_cleaned	CLIP2	EUR	40592	0.000954447	0.00144569	0.00196413
Triglycerides	log_total_tg_cleaned	CLIP2	All	42725	0.0156649	0.0171295	0.0184546
Triglycerides	log_total_tg_cleaned	CLIP2	Female	23097	0.0112062	0.0129824	0.0145824
Triglycerides	log_total_tg_cleaned	CLIP2	Male	19628	0.0167927	0.0188785	0.0216611
Triglycerides	log_total_tg_cleaned	CLIP2	CSA	804	0.0227635	0.0374158	0.0549536
Triglycerides	log_total_tg_cleaned	CLIP2	EUR	40592	0.0125054	0.01381	0.0152582
Ancestry	pop	CLIP2	All	42725	0.000520447	0.000785129	0.00114153
Sex	sex	CLIP2	All	42725	0.00359455	0.00440005	0.0051411
Sex	sex	CLIP2	EUR	40592	0.00447394	0.00523214	0.00610466
SHBG	shbg_cleaned	CLIP2	All	42725	3.57666e-08	1.13896e-05	7.73072e-05
Total protein	total_prot_cleaned	CLIP2	All	42725	0.00371674	0.00448074	0.00515082
Total protein	total_prot_cleaned	CLIP2	Female	23097	0.00407599	0.00526955	0.0064804
Total protein	total_prot_cleaned	CLIP2	Male	19628	0.00286611	0.00392756	0.00484649
Total protein	total_prot_cleaned	CLIP2	EUR	40592	0.00309295	0.00381769	0.00458042
trans-pQTL score	trans.score	CLIP2	All	42725	0.00237027	0.00298113	0.00366792
trans-pQTL score	trans.score	CLIP2	Female	23097	0.00206378	0.00279495	0.00370586
trans-pQTL score	trans.score	CLIP2	Male	19628	0.00116446	0.00189943	0.00261432
trans-pQTL score	trans.score	CLIP2	EUR	40592	0.00166954	0.00219392	0.0026896
Metformin	A10BA02	CLMP	Female	23361	0.000317299	0.000604415	0.000942065
Alfacalcidol	A11CC03	CLMP	All	43212	0.000162905	0.000490056	0.000778384
Alfacalcidol	A11CC03	CLMP	Female	23361	0.000110303	0.00114189	0.0019401
Alfacalcidol	A11CC03	CLMP	EUR	41035	8.75972e-05	0.000383826	0.000575632
Ankle spacing width	Ankle_spacing_width	CLMP	Male	19851	0.000270018	0.000570656	0.00103477
Bread intake	Bread_intake	CLMP	All	43212	0.000373181	0.000680952	0.00104804
Bread intake	Bread_intake	CLMP	EUR	41035	0.000887916	0.00122894	0.00164012
Doxazosin	C02CA04	CLMP	Male	19851	0.000202446	0.000551699	0.00100097
Duration of vigorous activity	Duration_of_vigorous_activity	CLMP	All	43212	0.000710841	0.00107385	0.00154178
Duration of vigorous activity	Duration_of_vigorous_activity	CLMP	Female	23361	0.000596341	0.00100643	0.00156565
Duration of vigorous activity	Duration_of_vigorous_activity	CLMP	EUR	41035	0.000693103	0.00100374	0.00141371
Eosinophill percentage	Eosinophill_percentage	CLMP	All	43212	0.000700442	0.0010032	0.00130257
Eosinophill percentage	Eosinophill_percentage	CLMP	Female	23361	0.000677511	0.00111407	0.00169028
Forced expiratory volume in 1-second (FEV1)	Forced_expiratory_volume_in_1_second__FEV1_	CLMP	All	43212	1.82319e-05	9.75373e-05	0.000267397
Forced expiratory volume in 1-second (FEV1)	Forced_expiratory_volume_in_1_second__FEV1_	CLMP	EUR	41035	0.000105746	0.00029831	0.000484801
Levonorgestrel |Ethinyl Estradiol	G03AA07	CLMP	Female	23361	0.001671	0.00251541	0.00327695
Haemoglobin concentration	Haemoglobin_concentration	CLMP	All	43212	0.000229499	0.000430591	0.000677456
Haemoglobin concentration	Haemoglobin_concentration	CLMP	Male	19851	0.00194093	0.00283513	0.00396964
Haemoglobin concentration	Haemoglobin_concentration	CLMP	CSA	812	5.33995e-07	0.000351096	0.0042737
Haemoglobin concentration	Haemoglobin_concentration	CLMP	EUR	41035	0.000170705	0.000346198	0.000653591
Mean reticulocyte volume	Mean_reticulocyte_volume	CLMP	Female	23361	0.000893226	0.00142485	0.00212133
Mean reticulocyte volume	Mean_reticulocyte_volume	CLMP	EUR	41035	0.00030011	0.000561599	0.000867436
Number of days/week of moderate physical activity	Number_of_days_week_of_moderate_physical_activity	CLMP	All	43212	8.01139e-05	0.00022128	0.000423562
Number of days/week of moderate physical activity	Number_of_days_week_of_moderate_physical_activity	CLMP	Male	19851	0.00016254	0.000412196	0.000771363
Number of days/week of vigorous physical activity	Number_of_days_week_of_vigorous_physical_activity	CLMP	All	43212	0.00386665	0.00465621	0.00540197
Number of days/week of vigorous physical activity	Number_of_days_week_of_vigorous_physical_activity	CLMP	Female	23361	0.00427271	0.00528614	0.00645063
Number of days/week of vigorous physical activity	Number_of_days_week_of_vigorous_physical_activity	CLMP	Male	19851	0.00419924	0.00519907	0.00660432
Number of days/week of vigorous physical activity	Number_of_days_week_of_vigorous_physical_activity	CLMP	EUR	41035	0.00565429	0.00652011	0.00753663
Red blood cell (erythrocyte) count	Red_blood_cell__erythrocyte__count	CLMP	All	43212	3.30549e-05	0.000123397	0.000279963
Red blood cell (erythrocyte) count	Red_blood_cell__erythrocyte__count	CLMP	CSA	812	0.00208151	0.0117039	0.0253451
Time blood draw	Time_blood_draw	CLMP	All	43212	0.00150253	0.00196397	0.00257351
Time blood draw	Time_blood_draw	CLMP	Male	19851	0.00168848	0.00243045	0.00329852
Time blood draw	Time_blood_draw	CLMP	EUR	41035	0.00277999	0.00342482	0.00412276
Weight change compared with 1 year ago	Weight_change_compared_with_1_year_ago	CLMP	All	43212	0.00677527	0.00786202	0.00888847
Weight change compared with 1 year ago	Weight_change_compared_with_1_year_ago	CLMP	Female	23361	0.0092209	0.010502	0.0120665
Weight change compared with 1 year ago	Weight_change_compared_with_1_year_ago	CLMP	Male	19851	0.00149397	0.00224393	0.00305678
Weight change compared with 1 year ago	Weight_change_compared_with_1_year_ago	CLMP	CSA	812	0.0463353	0.0610771	0.0799183
Weight change compared with 1 year ago	Weight_change_compared_with_1_year_ago	CLMP	EUR	41035	0.0069152	0.00793539	0.00899461
White blood cell (leukocyte) count	White_blood_cell__leukocyte__count	CLMP	All	43212	0.000896782	0.00133664	0.00169105
White blood cell (leukocyte) count	White_blood_cell__leukocyte__count	CLMP	Female	23361	0.00722027	0.00859473	0.0102892
White blood cell (leukocyte) count	White_blood_cell__leukocyte__count	CLMP	EUR	41035	0.00127217	0.00174196	0.00226912
Age	age	CLMP	All	43212	0.00451808	0.00554196	0.00628161
Age	age	CLMP	Female	23361	0.00204491	0.00281114	0.00362294
Age	age	CLMP	Male	19851	0.0095642	0.0111901	0.0133251
Age	age	CLMP	CSA	812	0.0142216	0.0257975	0.0383662
Age	age	CLMP	EUR	41035	0.00215422	0.00275836	0.00336457
Albumin	albumin_cleaned	CLMP	All	43212	8.49646e-05	0.000246855	0.000452931
Albumin	albumin_cleaned	CLMP	Male	19851	0.000288677	0.000675787	0.00120898
Albumin	albumin_cleaned	CLMP	CSA	812	2.08782e-06	0.000906579	0.00411458
Albumin	albumin_cleaned	CLMP	EUR	41035	0.000359323	0.000600978	0.000844665
Hypertensive chronic kidney disease	bin_401.22	CLMP	All	43212	0.000275247	0.000499951	0.000763321
Renal failure NOS	bin_585.2	CLMP	All	43212	0.000190684	0.000428989	0.000664113
Renal failure NOS	bin_585.2	CLMP	Male	19851	8.09865e-06	0.000182777	0.000606365
Renal failure NOS	bin_585.2	CLMP	EUR	41035	0.0014148	0.00211279	0.00269839
Chronic renal failure [CKD]	bin_585.3	CLMP	All	43212	0.000775115	0.00116096	0.00170709
Chronic renal failure [CKD]	bin_585.3	CLMP	Male	19851	0.00184802	0.00327721	0.0040617
Chronic renal failure [CKD]	bin_585.3	CLMP	EUR	41035	0.00161329	0.00254283	0.00350505
Body mass index	bmi	F9	All	42729	0.00809189	0.00902318	0.0100975
Body mass index	bmi	CLMP	Female	23361	0.123123	0.127745	0.134762
Body mass index	bmi	CLMP	Male	19851	0.0413898	0.0444387	0.0485585
Body mass index	bmi	CLMP	AFR	839	0.0933089	0.113428	0.144261
Body mass index	bmi	CLMP	CSA	812	0.102741	0.147237	0.173396
Body mass index	bmi	CLMP	EUR	41035	0.107023	0.11089	0.114837
cis-pQTL score	cis.score	CLMP	All	43212	0.117303	0.121037	0.124657
cis-pQTL score	cis.score	CLMP	Female	23361	0.125858	0.13056	0.135654
cis-pQTL score	cis.score	CLMP	Male	19851	0.101666	0.107376	0.112525
cis-pQTL score	cis.score	CLMP	AFR	839	0.0376618	0.0582485	0.0792264
cis-pQTL score	cis.score	CLMP	CSA	812	0.048617	0.0652083	0.0859343
cis-pQTL score	cis.score	CLMP	EUR	41035	0.111182	0.114956	0.118306
HDL cholesterol	hdl_chol_cleaned	CLMP	All	43212	0.0212304	0.0230253	0.0245986
HDL cholesterol	hdl_chol_cleaned	CLMP	Female	23361	0.0167026	0.0186679	0.0213814
HDL cholesterol	hdl_chol_cleaned	CLMP	Male	19851	0.0183336	0.0207029	0.0228066
HDL cholesterol	hdl_chol_cleaned	CLMP	CSA	812	0.0184507	0.0310888	0.0492456
HDL cholesterol	hdl_chol_cleaned	CLMP	EUR	41035	0.0196408	0.0214127	0.0231764
IGF-1	igf1_cleaned	CLMP	All	43212	0.00200391	0.00260767	0.00317701
IGF-1	igf1_cleaned	CLMP	Female	23361	0.000705638	0.00113429	0.00166407
IGF-1	igf1_cleaned	CLMP	Male	19851	0.00157506	0.00224782	0.00320999
IGF-1	igf1_cleaned	CLMP	EUR	41035	0.00172473	0.00228272	0.00297629
LDL direct	ldl_chol_cleaned	CLMP	All	43212	0.000975159	0.00134992	0.00177414
LDL direct	ldl_chol_cleaned	CLMP	Female	23361	0.00214457	0.0029004	0.00375109
LDL direct	ldl_chol_cleaned	CLMP	EUR	41035	0.000431564	0.000673882	0.000964029
Alkaline phosphatase	log_alp_cleaned	CLMP	All	43212	0.00217202	0.00271784	0.00337572
Alkaline phosphatase	log_alp_cleaned	CLMP	Female	23361	0.00309182	0.00386074	0.00496607
Alkaline phosphatase	log_alp_cleaned	CLMP	EUR	41035	0.00237269	0.00295684	0.00372471
Creatinine	log_crea_s_cleaned	CLMP	All	43212	0.0184731	0.0201621	0.0218808
Creatinine	log_crea_s_cleaned	CLMP	Female	23361	0.0176063	0.0197761	0.022681
Creatinine	log_crea_s_cleaned	CLMP	Male	19851	0.0135807	0.0160088	0.0181427
Creatinine	log_crea_s_cleaned	CLMP	EUR	41035	0.0208124	0.022663	0.0247203
Cystatin C	log_cysc_cleaned	CLMP	All	43212	0.177931	0.182198	0.187128
Cystatin C	log_cysc_cleaned	CLMP	Female	23361	0.176751	0.182108	0.188078
Cystatin C	log_cysc_cleaned	CLMP	Male	19851	0.185956	0.192449	0.198761
Cystatin C	log_cysc_cleaned	CLMP	AFR	839	0.310986	0.355564	0.391809
Cystatin C	log_cysc_cleaned	CLMP	CSA	812	0.342198	0.381509	0.412078
Cystatin C	log_cysc_cleaned	CLMP	EUR	41035	0.176018	0.179999	0.184834
Direct bilirubin	log_dbil_cleaned	CLMP	All	43212	0.00161717	0.00213255	0.00271244
Direct bilirubin	log_dbil_cleaned	CLMP	Female	23361	0.00102723	0.0015692	0.00220502
Direct bilirubin	log_dbil_cleaned	CLMP	EUR	41035	0.00105815	0.00150147	0.00205679
Testosterone	log_testo_cleaned	CLMP	All	43212	0.000115581	0.000255333	0.000455049
Testosterone	log_testo_cleaned	CLMP	AFR	839	1.0102e-06	0.000284765	0.00382263
Ancestry	pop	CLMP	All	43212	0.0132755	0.0148929	0.0163932
Ancestry	pop	CLMP	Female	23361	0.0129706	0.0150949	0.0172735
Ancestry	pop	CLMP	Male	19851	0.0179127	0.02044	0.0234959
Sex	sex	CLMP	All	43212	0.0288581	0.0308352	0.0329697
Sex	sex	CLMP	AFR	839	0.0186615	0.0338948	0.0544085
Sex	sex	CLMP	CSA	812	0.0412508	0.0601688	0.0808727
Sex	sex	CLMP	EUR	41035	0.087915	0.0912781	0.0945662
Smoking	smoking	CLMP	All	43212	0.00221458	0.00270598	0.0033984
Smoking	smoking	CLMP	Female	23361	0.00187427	0.00266077	0.00342675
Smoking	smoking	CLMP	EUR	41035	0.00126764	0.00167807	0.0021164
Total protein	total_prot_cleaned	CLMP	All	43212	0.0138025	0.0152445	0.0165037
Total protein	total_prot_cleaned	CLMP	Female	23361	0.0195602	0.0221918	0.024667
Total protein	total_prot_cleaned	CLMP	Male	19851	0.0101319	0.0118524	0.013815
Total protein	total_prot_cleaned	CLMP	AFR	839	0.00236404	0.0102304	0.0231363
Total protein	total_prot_cleaned	CLMP	EUR	41035	0.0121655	0.0132375	0.0146277
trans-pQTL score	trans.score	CLMP	All	43212	0.00356627	0.00433885	0.00514137
trans-pQTL score	trans.score	CLMP	Female	23361	0.00471292	0.00579972	0.00686853
trans-pQTL score	trans.score	CLMP	Male	19851	0.00322049	0.00434273	0.00539625
trans-pQTL score	trans.score	CLMP	EUR	41035	0.00228543	0.00282273	0.00348502
Waist-to-Hip ratio	whr	ELN	Female	22643	0.00259537	0.00340287	0.00429256
Date of attending assessment centre	Date_of_attending_assessment_centre	CLNS1A	All	40740	0.000673712	0.00104724	0.00147568
Date of attending assessment centre	Date_of_attending_assessment_centre	CLNS1A	EUR	38677	0.000578144	0.000871525	0.00124242
Haemoglobin concentration	Haemoglobin_concentration	CLNS1A	All	40740	0.00254821	0.00310881	0.00370686
Haemoglobin concentration	Haemoglobin_concentration	CLNS1A	Female	22030	0.00900364	0.0105371	0.0121083
Haemoglobin concentration	Haemoglobin_concentration	CLNS1A	Male	18710	0.00107646	0.00169611	0.00245775
Haemoglobin concentration	Haemoglobin_concentration	CLNS1A	EUR	38677	0.011806	0.0131349	0.0145025
Number of draws	Number_of_draws	CLNS1A	All	40740	0.000572421	0.000915053	0.00129323
Number of draws	Number_of_draws	CLNS1A	Female	22030	0.00155572	0.00224545	0.00316954
Number of draws	Number_of_draws	CLNS1A	Male	18710	0.00150303	0.00226424	0.00304569
Number of draws	Number_of_draws	CLNS1A	AFR	802	0.0213354	0.0379391	0.0526575
Number of draws	Number_of_draws	CLNS1A	CSA	766	0.00669461	0.0164591	0.0293308
Number of draws	Number_of_draws	CLNS1A	EUR	38677	0.000390728	0.000699636	0.00108702
Platelet crit	Platelet_crit	CLNS1A	EUR	38677	0.0015434	0.0022219	0.00280281
Qualifications	Qualifications	CLNS1A	CSA	766	0.0415008	0.0638012	0.084972
Red blood cell (erythrocyte) count	Red_blood_cell__erythrocyte__count	CLNS1A	All	40740	0.00015354	0.000352915	0.000602827
Red blood cell (erythrocyte) count	Red_blood_cell__erythrocyte__count	CLNS1A	Male	18710	0.00182941	0.00266045	0.00355934
Red blood cell (erythrocyte) distribution width	Red_blood_cell__erythrocyte__distribution_width	CLNS1A	All	40740	6.67122e-05	0.000160977	0.000322472
Labyrinthitis	bin_386.3	CLNS1A	Female	22030	0.000162501	0.000442781	0.000849666
Centre	centre	CLNS1A	All	40740	0.0122482	0.0136951	0.0149536
Centre	centre	CLNS1A	Female	22030	0.00893999	0.0104891	0.0118452
Centre	centre	CLNS1A	Male	18710	0.0142912	0.016217	0.0184319
Centre	centre	CLNS1A	EUR	38677	0.0127136	0.0141958	0.0156732
Glycated haemoglobin (HbA1c)	hba1c_cleaned	CLNS1A	All	40740	0.00059002	0.0008508	0.00118462
Glycated haemoglobin (HbA1c)	hba1c_cleaned	CLNS1A	Female	22030	0.00127348	0.00190037	0.00266367
Glycated haemoglobin (HbA1c)	hba1c_cleaned	CLNS1A	EUR	38677	0.000409445	0.000693656	0.00103049
C-reactive protein	log_crp_cleaned	CLNS1A	All	40740	0.00330292	0.00402213	0.00471516
C-reactive protein	log_crp_cleaned	CLNS1A	Female	22030	0.00175373	0.00242229	0.00338149
C-reactive protein	log_crp_cleaned	CLNS1A	Male	18710	0.00257405	0.00337561	0.00452659
C-reactive protein	log_crp_cleaned	CLNS1A	EUR	38677	0.00248475	0.00308203	0.00364762
trans-pQTL score	trans.score	CLNS1A	All	40740	0.00176778	0.00215331	0.00273346
trans-pQTL score	trans.score	CLNS1A	Female	22030	0.000758903	0.00129888	0.00193889
trans-pQTL score	trans.score	CLNS1A	EUR	38677	0.00214931	0.00280992	0.00348832
Date of attending assessment centre	Date_of_attending_assessment_centre	CLPP	All	42440	0.000583445	0.000899385	0.00128173
Date of attending assessment centre	Date_of_attending_assessment_centre	CLPP	Male	19486	0.000455324	0.000811126	0.00140276
Date of attending assessment centre	Date_of_attending_assessment_centre	CLPP	EUR	40324	9.15255e-05	0.00021742	0.00042276
Forced expiratory volume in 1-second (FEV1)	Forced_expiratory_volume_in_1_second__FEV1_	CLPP	Female	22954	2.91465e-05	0.000189447	0.000474572
Mean platelet (thrombocyte) volume	Mean_platelet__thrombocyte__volume	CLPP	All	42440	0.0177538	0.0195228	0.0209965
Mean platelet (thrombocyte) volume	Mean_platelet__thrombocyte__volume	CLPP	Female	22954	0.0264986	0.0287847	0.0316585
Mean platelet (thrombocyte) volume	Mean_platelet__thrombocyte__volume	CLPP	Male	19486	0.018923	0.0212314	0.0238333
Mean platelet (thrombocyte) volume	Mean_platelet__thrombocyte__volume	CLPP	AFR	818	9.93155e-07	0.000255202	0.00280148
Mean platelet (thrombocyte) volume	Mean_platelet__thrombocyte__volume	CLPP	CSA	797	0.0358933	0.0513205	0.0727665
Mean platelet (thrombocyte) volume	Mean_platelet__thrombocyte__volume	CLPP	EUR	40324	0.0160731	0.0174898	0.0193518
Number of draws	Number_of_draws	CLPP	All	42440	2.57117e-08	6.53012e-06	7.45608e-05
Number of draws	Number_of_draws	CLPP	Female	22954	9.93412e-06	8.44946e-05	0.00030805
Number of draws	Number_of_draws	CLPP	Male	19486	2.584e-05	0.000158532	0.000367271
Number of draws	Number_of_draws	CLPP	EUR	40324	1.49411e-07	2.68349e-05	0.000121558
Platelet crit	Platelet_crit	CLPP	All	42440	0.0561366	0.058813	0.0613353
Platelet crit	Platelet_crit	CLPP	Female	22954	0.0590806	0.0635277	0.0671604
Platelet crit	Platelet_crit	CLPP	Male	19486	0.0613409	0.0654577	0.0695284
Platelet crit	Platelet_crit	CLPP	AFR	818	0.00458285	0.0108141	0.0237737
Platelet crit	Platelet_crit	CLPP	CSA	797	0.061696	0.081872	0.105954
Platelet crit	Platelet_crit	CLPP	EUR	40324	0.0585509	0.0611569	0.0642504
Pulse rate, automated reading	Pulse_rate	CLPP	All	42440	0.000800388	0.00113459	0.00163714
Pulse rate, automated reading	Pulse_rate	CLPP	Male	19486	0.00117062	0.00185299	0.00260885
Pulse rate, automated reading	Pulse_rate	CLPP	EUR	40324	0.000555188	0.00083009	0.0011438
Time blood draw	Time_blood_draw	CLPP	All	42440	0.00443202	0.00521203	0.00620851
Time blood draw	Time_blood_draw	CLPP	Female	22954	0.00249479	0.00339024	0.00445399
Time blood draw	Time_blood_draw	CLPP	Male	19486	0.00471646	0.00598291	0.00748381
Time blood draw	Time_blood_draw	CLPP	EUR	40324	0.00467111	0.00551804	0.00633832
Age	age	CLPP	All	42440	0.00133501	0.00175447	0.00222124
Age	age	CLPP	Female	22954	0.000353838	0.000719409	0.0011937
Age	age	CLPP	EUR	40324	0.00251388	0.00308111	0.0037191
Centre	centre	CLPP	All	42440	0.00969577	0.0108695	0.012095
Centre	centre	CLPP	Female	22954	0.0120677	0.0138151	0.0154432
Centre	centre	CLPP	Male	19486	0.0125272	0.0144468	0.0162504
Centre	centre	CLPP	EUR	40324	0.012269	0.013564	0.0148399
HDL cholesterol	hdl_chol_cleaned	CLPP	All	42440	0.00549146	0.00642392	0.00744182
HDL cholesterol	hdl_chol_cleaned	CLPP	Female	22954	0.0046745	0.00583431	0.00706844
HDL cholesterol	hdl_chol_cleaned	CLPP	Male	19486	0.00707203	0.00855704	0.0100852
HDL cholesterol	hdl_chol_cleaned	CLPP	EUR	40324	0.00543945	0.00642714	0.00732044
Alkaline phosphatase	log_alp_cleaned	CLPP	All	42440	0.000669982	0.000996252	0.00135102
Alkaline phosphatase	log_alp_cleaned	CLPP	Female	22954	0.000412489	0.000769741	0.00125097
Alkaline phosphatase	log_alp_cleaned	CLPP	EUR	40324	0.000168637	0.000389577	0.000604024
Aspartate aminotransferase	log_ast_cleaned	CLPP	All	42440	0.000221539	0.000387619	0.000612719
Aspartate aminotransferase	log_ast_cleaned	CLPP	EUR	40324	1.09928e-05	6.66782e-05	0.000197731
C-reactive protein	log_crp_cleaned	CLPP	Female	22954	1.45925e-05	0.000169131	0.000399059
Gamma glutamyltransferase	log_ggt_cleaned	CLPP	All	42440	0.000460252	0.00073715	0.00109445
Gamma glutamyltransferase	log_ggt_cleaned	CLPP	Female	22954	0.00186614	0.0026142	0.00357117
Gamma glutamyltransferase	log_ggt_cleaned	CLPP	Male	19486	0.000848068	0.00139958	0.00199144
Gamma glutamyltransferase	log_ggt_cleaned	CLPP	EUR	40324	0.000859398	0.00121229	0.00160529
Triglycerides	log_total_tg_cleaned	CLPP	All	42440	0.000750786	0.00119642	0.00155721
Triglycerides	log_total_tg_cleaned	CLPP	Female	22954	0.00120557	0.00193297	0.0026642
Triglycerides	log_total_tg_cleaned	CLPP	Male	19486	0.000782668	0.0014	0.00214768
Triglycerides	log_total_tg_cleaned	CLPP	EUR	40324	0.000849785	0.00130417	0.00176357
Ancestry	pop	CLPP	All	42440	0.00361864	0.00429724	0.00525757
Ancestry	pop	CLPP	Male	19486	0.00173041	0.00236765	0.00328061
Sample age	sample_age	CLPP	Female	22954	0.00223171	0.00300922	0.00389577
Sample age	sample_age	CLPP	EUR	40324	4.81709e-08	8.02649e-06	7.6857e-05
Sex	sex	CLPP	All	42440	0.00234505	0.0028952	0.00343189
Sex	sex	CLPP	EUR	40324	0.00296594	0.00367448	0.00432137
Total protein	total_prot_cleaned	CLPP	All	42440	0.00588554	0.00692688	0.00785779
Total protein	total_prot_cleaned	CLPP	Female	22954	0.00621569	0.00735181	0.00877106
Total protein	total_prot_cleaned	CLPP	Male	19486	0.00622014	0.00767981	0.00948518
Total protein	total_prot_cleaned	CLPP	EUR	40324	0.00770609	0.00879852	0.0100142
trans-pQTL score	trans.score	CLPP	All	42440	0.000325987	0.000561109	0.000845394
trans-pQTL score	trans.score	CLPP	Female	22954	0.000606594	0.00112784	0.00179182
trans-pQTL score	trans.score	CLPP	EUR	40324	0.000888518	0.00124404	0.00172915
Waist-to-Hip ratio	whr	SRPX	Female	22623	0.00252111	0.00339828	0.00425056
Omeprazole	A02BC01	CLPS	Male	19643	8.49144e-06	0.000145399	0.000416359
Insulin	A10A	CLPS	All	42751	0.000165161	0.000479998	0.000920051
Insulin	A10A	CLPS	Female	23108	0.0018525	0.00309692	0.00414271
Insulin	A10A	CLPS	Male	19643	0.000239313	0.000677439	0.00141181
Insulin	A10A	CLPS	EUR	40602	0.00104529	0.00180157	0.00242367
Leisure/social activities	Leisure_social_activities	CLPS	All	42751	0.00131374	0.00177228	0.00221821
Leisure/social activities	Leisure_social_activities	CLPS	Male	19643	0.00192332	0.00265116	0.00361205
Leisure/social activities	Leisure_social_activities	CLPS	EUR	40602	0.00108234	0.0014897	0.00191796
Processed meat intake	Processed_meat_intake	CLPS	All	42751	0.000550037	0.000789632	0.00121269
Processed meat intake	Processed_meat_intake	CLPS	Female	23108	0.000576254	0.00104206	0.00151724
Red blood cell (erythrocyte) distribution width	Red_blood_cell__erythrocyte__distribution_width	CLPS	All	42751	0.000160749	0.000362336	0.000591432
Red blood cell (erythrocyte) distribution width	Red_blood_cell__erythrocyte__distribution_width	CLPS	Male	19643	0.000471705	0.000880733	0.00155289
Systolic blood pressure, automated reading	Systolic_blood_pressure	CLPS	All	42751	0.000805692	0.00108897	0.0015511
Systolic blood pressure, automated reading	Systolic_blood_pressure	CLPS	Female	23108	0.000361246	0.000746586	0.00116102
Systolic blood pressure, automated reading	Systolic_blood_pressure	CLPS	Male	19643	0.000453725	0.000808626	0.00141083
Systolic blood pressure, automated reading	Systolic_blood_pressure	CLPS	EUR	40602	0.000506138	0.000783259	0.00113104
Time blood draw	Time_blood_draw	CLPS	All	42751	0.00175584	0.00220218	0.00294522
Time blood draw	Time_blood_draw	CLPS	Male	19643	0.00213716	0.00301282	0.00380713
Time blood draw	Time_blood_draw	CLPS	EUR	40602	0.00143383	0.00185445	0.002437
Total Lean Mass (g)	Total_Lean_Mass__g_	CLPS	All	42751	0.0024541	0.00295001	0.00365521
Total Lean Mass (g)	Total_Lean_Mass__g_	CLPS	Female	23108	0.00144886	0.0020874	0.00292457
Total Lean Mass (g)	Total_Lean_Mass__g_	CLPS	Male	19643	0.005502	0.00678693	0.00831673
Total Lean Mass (g)	Total_Lean_Mass__g_	CLPS	EUR	40602	0.00125331	0.00173662	0.0023205
Alcohol consumption	alcohol	CLPS	All	42751	0.00605892	0.00708591	0.00811631
Alcohol consumption	alcohol	CLPS	Female	23108	0.00583997	0.00710898	0.00852659
Alcohol consumption	alcohol	CLPS	Male	19643	0.00427047	0.00523526	0.00638117
Alcohol consumption	alcohol	CLPS	EUR	40602	0.00694526	0.00795207	0.00899911
Type 1 diabetes	bin_250.1	CLPS	All	42751	0.000887961	0.00131851	0.00187631
Type 1 diabetes	bin_250.1	CLPS	Female	23108	1.56995e-06	0.000142156	0.000438095
Type 1 diabetes	bin_250.1	CLPS	Male	19643	0.0010297	0.00188549	0.00274361
Type 1 diabetes	bin_250.1	CLPS	EUR	40602	0.00057463	0.000937085	0.0014057
Body mass index	bmi	ADH4	All	41953	0.00784025	0.00886372	0.00996423
Body mass index	bmi	CLPS	Female	23108	0.00333464	0.00418982	0.00516518
Body mass index	bmi	CLPS	EUR	40602	0.00138053	0.00179904	0.00252028
cis-pQTL score	cis.score	CLPS	All	42751	0.146887	0.150078	0.153453
cis-pQTL score	cis.score	CLPS	Female	23108	0.131712	0.136387	0.140719
cis-pQTL score	cis.score	CLPS	Male	19643	0.153147	0.159248	0.164363
cis-pQTL score	cis.score	CLPS	CSA	801	0.0959007	0.115825	0.145957
cis-pQTL score	cis.score	CLPS	EUR	40602	0.142828	0.14667	0.150166
Glucose	glucose_cleaned	CLPS	All	42751	1.10398e-08	4.56993e-06	3.99829e-05
HDL cholesterol	hdl_chol_cleaned	CLPS	Male	19643	0.00208317	0.00302773	0.00420219
IGF-1	igf1_cleaned	CLPS	All	42751	0.0022845	0.00284574	0.00339821
IGF-1	igf1_cleaned	CLPS	Female	23108	0.0022113	0.00304447	0.00401588
IGF-1	igf1_cleaned	CLPS	Male	19643	0.00547835	0.00698674	0.00845495
IGF-1	igf1_cleaned	CLPS	EUR	40602	0.00137962	0.00194681	0.00250373
Creatinine	log_crea_s_cleaned	CLPS	All	42751	0.0106409	0.0118065	0.0129855
Creatinine	log_crea_s_cleaned	CLPS	Female	23108	0.00706808	0.00855384	0.010204
Creatinine	log_crea_s_cleaned	CLPS	Male	19643	0.00977723	0.0115676	0.0133331
Creatinine	log_crea_s_cleaned	CLPS	EUR	40602	0.00646456	0.00766417	0.00871522
Cystatin C	log_cysc_cleaned	CLPS	All	42751	0.00199411	0.00257408	0.00318864
Cystatin C	log_cysc_cleaned	CLPS	Female	23108	0.000521577	0.00108815	0.00171226
Cystatin C	log_cysc_cleaned	CLPS	Male	19643	0.00077849	0.00135083	0.00222061
Cystatin C	log_cysc_cleaned	CLPS	EUR	40602	0.00170745	0.00222731	0.00294837
Testosterone	log_testo_cleaned	CLPS	All	42751	0.00046191	0.000738246	0.00101632
Testosterone	log_testo_cleaned	CLPS	EUR	40602	0.00074477	0.00107836	0.00157062
SHBG	shbg_cleaned	CLPS	All	42751	0.000464132	0.000728488	0.001021
SHBG	shbg_cleaned	CLPS	Female	23108	0.000152347	0.000403907	0.000794063
SHBG	shbg_cleaned	CLPS	Male	19643	0.00240763	0.00329955	0.00445354
SHBG	shbg_cleaned	CLPS	EUR	40602	0.00102067	0.00143349	0.00193564
Total protein	total_prot_cleaned	CLPS	Female	23108	2.85209e-07	6.81193e-05	0.000229738
trans-pQTL score	trans.score	CLPS	All	42751	0.0151292	0.0165884	0.017859
trans-pQTL score	trans.score	CLPS	Female	23108	0.012726	0.0143486	0.016235
trans-pQTL score	trans.score	CLPS	Male	19643	0.0186606	0.0211354	0.0236861
trans-pQTL score	trans.score	CLPS	AFR	830	0.0115247	0.0202219	0.0335923
trans-pQTL score	trans.score	CLPS	EUR	40602	0.0197031	0.0215414	0.0230303
Urate	urate_cleaned	CLPS	All	42751	0.00189396	0.00237686	0.00292421
Urate	urate_cleaned	CLPS	EUR	40602	0.00104022	0.0015561	0.00210039
Urea	urea_cleaned	CLPS	All	42751	0.0014583	0.00199585	0.00245414
Urea	urea_cleaned	CLPS	Female	23108	0.00168221	0.00228034	0.00321003
Urea	urea_cleaned	CLPS	Male	19643	6.31799e-07	6.7379e-05	0.000279537
Urea	urea_cleaned	CLPS	EUR	40602	0.00266342	0.00333437	0.00411097
Mean platelet (thrombocyte) volume	Mean_platelet__thrombocyte__volume	CLSPN	All	41803	0.000146344	0.000288449	0.000542125
Platelet crit	Platelet_crit	CLSPN	All	41803	0.00816688	0.00927346	0.0103162
Platelet crit	Platelet_crit	CLSPN	Female	22569	0.00732046	0.00888398	0.0101636
Platelet crit	Platelet_crit	CLSPN	Male	19234	0.00912746	0.0105616	0.0124501
Platelet crit	Platelet_crit	CLSPN	EUR	39706	0.00648059	0.00740423	0.00830247
Time blood draw	Time_blood_draw	CLSPN	Female	22569	0.000120385	0.000346431	0.000736625
HDL cholesterol	hdl_chol_cleaned	CLSPN	All	41803	0.000430458	0.00069172	0.00103642
Triglycerides	log_total_tg_cleaned	CLSPN	All	41803	0.000752389	0.00108521	0.00147097
Triglycerides	log_total_tg_cleaned	CLSPN	EUR	39706	0.0019139	0.00253663	0.00312317
Sample age	sample_age	CLSPN	All	41803	0.00139565	0.00182724	0.00232418
Sample age	sample_age	CLSPN	Female	22569	0.000952037	0.00145969	0.0020951
Sample age	sample_age	CLSPN	EUR	39706	0.000271383	0.000485896	0.000741537
Total protein	total_prot_cleaned	CLSPN	All	41803	0.00048577	0.000730152	0.00105532
Total protein	total_prot_cleaned	CLSPN	Female	22569	0.000110782	0.00035103	0.000626385
Total protein	total_prot_cleaned	CLSPN	EUR	39706	3.40734e-05	0.000118184	0.000293886
trans-pQTL score	trans.score	CLSPN	All	41803	0.00379434	0.00455253	0.00539078
trans-pQTL score	trans.score	CLSPN	Female	22569	0.003398	0.00430852	0.00521144
trans-pQTL score	trans.score	CLSPN	Male	19234	0.00554354	0.00685651	0.00816891
trans-pQTL score	trans.score	CLSPN	EUR	39706	0.00378006	0.00457621	0.00547637
Bendroflumethiazide	C03AA01	CLSTN1	EUR	39777	0.000417673	0.000663601	0.000978225
Conjugated Estrogens	G03CA57	CLSTN1	All	41881	0.000684138	0.000991461	0.00133052
Conjugated Estrogens	G03CA57	CLSTN1	Female	22616	0.00110302	0.00168005	0.00223383
Dydrogesterone |Estradiol	G03FB08	CLSTN1	All	41881	8.09666e-08	1.04336e-05	0.000137411
Height	Standing_height	CLSTN1	EUR	39777	1.95386e-07	4.92217e-05	0.000155885
Age	age	CLSTN1	Female	22616	0.00177198	0.00240506	0.00323107
Calcium	ca_cleaned	CLSTN1	All	41881	0.000543208	0.000831502	0.00119258
Calcium	ca_cleaned	CLSTN1	EUR	39777	0.000667232	0.00103757	0.00146688
LDL direct	ldl_chol_cleaned	CLSTN1	All	41881	0.00101426	0.00140188	0.0018795
LDL direct	ldl_chol_cleaned	CLSTN1	EUR	39777	0.00142878	0.00196452	0.0025496
Alkaline phosphatase	log_alp_cleaned	CLSTN1	All	41881	0.000240294	0.000447995	0.000682394
Alkaline phosphatase	log_alp_cleaned	CLSTN1	Female	22616	0.000548678	0.000955662	0.00142632
Alkaline phosphatase	log_alp_cleaned	CLSTN1	EUR	39777	0.000768404	0.0011134	0.00152862
Aspartate aminotransferase	log_ast_cleaned	CLSTN1	All	41881	0.00253745	0.00310959	0.00382068
Aspartate aminotransferase	log_ast_cleaned	CLSTN1	Female	22616	0.00171527	0.00224318	0.00294364
Aspartate aminotransferase	log_ast_cleaned	CLSTN1	Male	19265	0.0034939	0.00456947	0.00579738
Aspartate aminotransferase	log_ast_cleaned	CLSTN1	EUR	39777	0.00127102	0.00167172	0.00236498
Cystatin C	log_cysc_cleaned	CLSTN1	All	41881	0.000319845	0.00054686	0.000840982
Testosterone	log_testo_cleaned	CLSTN1	All	41881	2.77338e-05	0.000122718	0.00025834
Testosterone	log_testo_cleaned	CLSTN1	EUR	39777	0.000253846	0.000482632	0.000734145
Phosphate	phos_cleaned	CLSTN1	All	41881	7.0038e-07	2.92031e-05	0.000137511
Phosphate	phos_cleaned	CLSTN1	Female	22616	6.44508e-05	0.000234754	0.000576506
Sex	sex	CLSTN1	All	41881	0.000207547	0.000356381	0.0005894
Sex	sex	CLSTN1	EUR	39777	1.12808e-05	7.99953e-05	0.000236258
Smoking	smoking	CLSTN1	All	41881	0.000644435	0.000974796	0.0013305
trans-pQTL score	trans.score	CLSTN1	All	41881	0.000510987	0.000797277	0.00118268
trans-pQTL score	trans.score	CLSTN1	Female	22616	0.000254123	0.00055742	0.00100805
trans-pQTL score	trans.score	CLSTN1	Male	19265	0.000986998	0.00156983	0.00240365
trans-pQTL score	trans.score	CLSTN1	EUR	39777	0.000797055	0.00116701	0.00167769
Warfarin	B01AA03	CLSTN2	All	43240	0.000390954	0.000621719	0.000932387
Warfarin	B01AA03	CLSTN2	Male	19872	0.00027275	0.000559463	0.00103022
Warfarin	B01AA03	CLSTN2	EUR	41072	6.31996e-05	0.000186978	0.000455021
Bread intake	Bread_intake	CLSTN2	Female	23368	6.9574e-05	0.000346982	0.000642312
Digoxin	C01AA05	CLSTN2	All	43240	0.0012386	0.00159459	0.00200738
Digoxin	C01AA05	CLSTN2	Female	23368	0.00163712	0.00260544	0.0034448
Digoxin	C01AA05	CLSTN2	Male	19872	0.000752103	0.00134443	0.00184833
Digoxin	C01AA05	CLSTN2	EUR	41072	0.00198368	0.0026391	0.00323785
Furosemide|Amiloride |Furosemide	C03CA01	CLSTN2	All	43240	3.95729e-05	0.000155097	0.000318163
Furosemide|Amiloride |Furosemide	C03CA01	CLSTN2	Male	19872	9.83972e-05	0.000358514	0.000834722
Furosemide|Amiloride |Furosemide	C03CA01	CLSTN2	EUR	41072	3.96421e-05	0.000155998	0.00034915
Amlodipine	C08CA01	CLSTN2	EUR	41072	0.00127793	0.00170824	0.00222199
Simvastatin	C10AA01	CLSTN2	All	43240	0.00162059	0.00215331	0.00276567
Simvastatin	C10AA01	CLSTN2	EUR	41072	0.00258016	0.00332194	0.00396521
Forced expiratory volume in 1-second (FEV1)	Forced_expiratory_volume_in_1_second__FEV1_	CLSTN2	All	43240	0.00116124	0.00158076	0.00199849
Forced expiratory volume in 1-second (FEV1)	Forced_expiratory_volume_in_1_second__FEV1_	CLSTN2	Male	19872	0.0040267	0.00504216	0.00626936
Levonorgestrel |Ethinyl Estradiol	G03AA07	CLSTN2	All	43240	0.00134845	0.00184201	0.00241943
Levonorgestrel |Ethinyl Estradiol	G03AA07	CLSTN2	Female	23368	0.00259076	0.00358173	0.00465671
Levonorgestrel |Ethinyl Estradiol	G03AA07	CLSTN2	EUR	41072	0.00104201	0.00163446	0.00222129
Conjugated Estrogens	G03CA57	CLSTN2	All	43240	0.00290343	0.00365969	0.00430242
Conjugated Estrogens	G03CA57	CLSTN2	Female	23368	0.0047708	0.00611297	0.00768494
Conjugated Estrogens	G03CA57	CLSTN2	EUR	41072	0.00191548	0.00255797	0.00310714
Norethisterone |Estradiol	G03FA01	CLSTN2	Female	23368	0.00203337	0.00311436	0.00389211
Norethisterone |Estradiol	G03FA01	CLSTN2	EUR	41072	0.000276481	0.00064356	0.00102016
Conjugated Estrogens |Norgestrel	G03FA10	CLSTN2	Female	23368	0.00042685	0.000893794	0.00140655
Leisure/social activities	Leisure_social_activities	CLSTN2	EUR	41072	0.000129528	0.000262898	0.000494606
Lymphocyte count	Lymphocyte_count	CLSTN2	EUR	41072	0.00044957	0.00074877	0.00108918
Mean sphered cell volume	Mean_sphered_cell_volume	CLSTN2	Male	19872	0.000216994	0.000584759	0.00104345
Neutrophill percentage	Neutrophill_percentage	CLSTN2	EUR	41072	4.51299e-05	0.000169139	0.000375662
Peak expiratory flow (PEF)	Peak_expiratory_flow__PEF_	CLSTN2	EUR	41072	0.000237186	0.000458781	0.000707075
Platelet crit	Platelet_crit	CLSTN2	All	43240	0.00332072	0.00404507	0.00493199
Platelet crit	Platelet_crit	CLSTN2	Female	23368	0.000826018	0.00125711	0.00183501
Platelet crit	Platelet_crit	CLSTN2	Male	19872	0.00143508	0.00221203	0.00294114
Platelet crit	Platelet_crit	CLSTN2	EUR	41072	0.00411879	0.00490577	0.00593853
Red blood cell (erythrocyte) distribution width	Red_blood_cell__erythrocyte__distribution_width	CLSTN2	All	43240	0.00101578	0.00146956	0.00194763
Red blood cell (erythrocyte) distribution width	Red_blood_cell__erythrocyte__distribution_width	CLSTN2	Male	19872	0.00110122	0.00173481	0.00264573
Red blood cell (erythrocyte) distribution width	Red_blood_cell__erythrocyte__distribution_width	CLSTN2	EUR	41072	0.00052104	0.0008523	0.00125977
Height	Standing_height	CLSTN2	Female	23368	0.000946014	0.00147232	0.00212018
Time blood draw	Time_blood_draw	CLSTN2	All	43240	0.00414862	0.00490456	0.00576157
Time blood draw	Time_blood_draw	CLSTN2	Female	23368	0.00300014	0.0038615	0.00504303
Time blood draw	Time_blood_draw	CLSTN2	Male	19872	0.00478478	0.00600075	0.0074052
Time blood draw	Time_blood_draw	CLSTN2	CSA	812	0.000273586	0.00260983	0.00836508
Time blood draw	Time_blood_draw	CLSTN2	EUR	41072	0.0032984	0.0038789	0.0046697
Total Lean Mass (g)	Total_Lean_Mass__g_	CLSTN2	Male	19872	0.00756726	0.00933452	0.0110651
Weight change compared with 1 year ago	Weight_change_compared_with_1_year_ago	CLSTN2	All	43240	0.00106976	0.00147687	0.00187793
Weight change compared with 1 year ago	Weight_change_compared_with_1_year_ago	CLSTN2	Female	23368	0.00278685	0.0036765	0.00454789
Age	age	CLSTN2	All	43240	0.0018073	0.00236877	0.00310287
Age	age	CLSTN2	Female	23368	0.00663289	0.00824771	0.00956757
Age	age	CLSTN2	Male	19872	6.98972e-05	0.000280218	0.000651941
Age	age	CLSTN2	AFR	833	0.0403536	0.0572635	0.0836865
Age	age	CLSTN2	CSA	812	0.0640919	0.0844861	0.109491
Age	age	CLSTN2	EUR	41072	0.00253898	0.00320146	0.00383422
Alcohol consumption	alcohol	CLSTN2	Female	23368	0.00243926	0.0032288	0.0041467
Alcohol consumption	alcohol	CLSTN2	EUR	41072	0.0011396	0.00153623	0.00205409
Type 2 diabetes	bin_250.2	CLSTN2	All	43240	0.000147863	0.000310891	0.000579103
Alcoholic liver damage	bin_317.11	CLSTN2	All	43240	0.000329192	0.000727909	0.00112146
Alcoholic liver damage	bin_317.11	CLSTN2	Male	19872	0.00027269	0.00087593	0.00161391
Alcoholic liver damage	bin_317.11	CLSTN2	EUR	41072	0.000500823	0.000908649	0.00133596
Atrial fibrillation and flutter	bin_427.2	CLSTN2	All	43240	0.000511108	0.00076067	0.00108593
Atrial fibrillation and flutter	bin_427.2	CLSTN2	Female	23368	0.000960708	0.00158863	0.00221747
Atrial fibrillation and flutter	bin_427.2	CLSTN2	Male	19872	2.69291e-07	5.4882e-05	0.000228352
Atrial fibrillation and flutter	bin_427.2	CLSTN2	EUR	41072	0.000838406	0.00134451	0.00179788
cis-pQTL score	cis.score	CLSTN2	All	43240	0.0731307	0.0776195	0.081389
cis-pQTL score	cis.score	CLSTN2	Female	23368	0.0590525	0.0644065	0.0687683
cis-pQTL score	cis.score	CLSTN2	Male	19872	0.0719426	0.0791621	0.0849546
cis-pQTL score	cis.score	CLSTN2	CSA	812	0.0226943	0.0239182	0.0256802
cis-pQTL score	cis.score	CLSTN2	EUR	41072	0.0826962	0.0880184	0.0927264
Glycated haemoglobin (HbA1c)	hba1c_cleaned	CLSTN2	All	43240	0.00388326	0.00479499	0.00568893
Glycated haemoglobin (HbA1c)	hba1c_cleaned	CLSTN2	Female	23368	0.00547465	0.00677887	0.00813254
Glycated haemoglobin (HbA1c)	hba1c_cleaned	CLSTN2	Male	19872	0.00525306	0.00639406	0.0078372
Glycated haemoglobin (HbA1c)	hba1c_cleaned	CLSTN2	EUR	41072	0.00539264	0.00631249	0.00722913
HDL cholesterol	hdl_chol_cleaned	CLSTN2	All	43240	0.00298725	0.00365238	0.00449992
HDL cholesterol	hdl_chol_cleaned	CLSTN2	Female	23368	0.00354074	0.00467041	0.0056939
HDL cholesterol	hdl_chol_cleaned	CLSTN2	EUR	41072	0.00361631	0.0043336	0.00516794
IGF-1	igf1_cleaned	CLSTN2	All	43240	0.00540405	0.0062447	0.00739739
IGF-1	igf1_cleaned	CLSTN2	Female	23368	0.00287229	0.00374612	0.00477323
IGF-1	igf1_cleaned	CLSTN2	Male	19872	0.00598297	0.0076933	0.00939563
IGF-1	igf1_cleaned	CLSTN2	EUR	41072	0.00574025	0.00673681	0.00761555
Aspartate aminotransferase	log_ast_cleaned	CLSTN2	All	43240	0.0174293	0.0187947	0.0202406
Aspartate aminotransferase	log_ast_cleaned	CLSTN2	Female	23368	0.0127511	0.0147685	0.0169455
Aspartate aminotransferase	log_ast_cleaned	CLSTN2	Male	19872	0.0202604	0.0229605	0.0255194
Aspartate aminotransferase	log_ast_cleaned	CLSTN2	EUR	41072	0.0189355	0.0205457	0.0221974
C-reactive protein	log_crp_cleaned	CLSTN2	All	43240	0.0192957	0.0207789	0.0224018
C-reactive protein	log_crp_cleaned	CLSTN2	Female	23368	0.0263738	0.0289683	0.0315103
C-reactive protein	log_crp_cleaned	CLSTN2	Male	19872	0.00939761	0.0111483	0.0126547
C-reactive protein	log_crp_cleaned	CLSTN2	EUR	41072	0.0188028	0.0203656	0.0223342
Cystatin C	log_cysc_cleaned	CLSTN2	All	43240	0.00546243	0.00630634	0.00727039
Cystatin C	log_cysc_cleaned	CLSTN2	Female	23368	0.00425189	0.00548292	0.00676842
Cystatin C	log_cysc_cleaned	CLSTN2	Male	19872	0.00366982	0.00464035	0.00597041
Cystatin C	log_cysc_cleaned	CLSTN2	EUR	41072	0.00459514	0.00539423	0.00620455
Ancestry	pop	CLSTN2	All	43240	0.00338969	0.00413639	0.00489383
Ancestry	pop	CLSTN2	Female	23368	0.00277016	0.0037741	0.00474669
SHBG	shbg_cleaned	CLSTN2	Male	19872	0.00431709	0.0054161	0.00650067
trans-pQTL score	trans.score	CLSTN2	All	43240	0.0109665	0.0122378	0.0132456
trans-pQTL score	trans.score	CLSTN2	Female	23368	0.00705248	0.00838083	0.0099229
trans-pQTL score	trans.score	CLSTN2	Male	19872	0.0147091	0.0167541	0.0190193
trans-pQTL score	trans.score	CLSTN2	EUR	41072	0.00987517	0.0110783	0.0122988
Vitamin D	vitd_cleaned	CLSTN2	EUR	41072	0.000628189	0.00099291	0.00142385
Waist-to-Hip ratio	whr	CNTN3	EUR	40644	0.00280998	0.00339719	0.00421583
Ankle spacing width	Ankle_spacing_width	CLSTN3	Female	22586	1.43128e-08	8.37242e-06	0.000130306
Fenofibrate	C10AB05	CLSTN3	All	41757	0.000468539	0.000736766	0.000947676
Fenofibrate	C10AB05	CLSTN3	EUR	39640	0.000605227	0.000906945	0.00124177
Eosinophill percentage	Eosinophill_percentage	CLSTN3	Female	22586	0.00134284	0.00200146	0.00280988
Levonorgestrel |Ethinyl Estradiol	G03AA07	CLSTN3	All	41757	0.00167487	0.00241195	0.00319471
Levonorgestrel |Ethinyl Estradiol	G03AA07	CLSTN3	Female	22586	0.00107065	0.00163674	0.00223752
Levonorgestrel |Ethinyl Estradiol	G03AA07	CLSTN3	EUR	39640	0.00123986	0.0017476	0.00215265
Conjugated Estrogens	G03CA57	CLSTN3	All	41757	0.00358678	0.00466758	0.00524462
Conjugated Estrogens	G03CA57	CLSTN3	Female	22586	0.00332792	0.00526623	0.0062524
Conjugated Estrogens	G03CA57	CLSTN3	EUR	39640	0.00334175	0.00417815	0.00499892
Norethisterone |Estradiol	G03FA01	CLSTN3	Female	22586	0.0013115	0.00200722	0.00279359
High light scatter reticulocyte count	High_light_scatter_reticulocyte_count	CLSTN3	All	41757	0.000258874	0.000479451	0.000755369
High light scatter reticulocyte count	High_light_scatter_reticulocyte_count	CLSTN3	Male	19171	0.000234233	0.000531399	0.000991425
High light scatter reticulocyte count	High_light_scatter_reticulocyte_count	CLSTN3	EUR	39640	0.000298812	0.000488338	0.000755544
Lymphocyte count	Lymphocyte_count	CLSTN3	Male	19171	1.40592e-07	2.3954e-05	0.000194093
Mean corpuscular volume	Mean_corpuscular_volume	CLSTN3	All	41757	1.24464e-05	8.73623e-05	0.000221262
Mean corpuscular volume	Mean_corpuscular_volume	CLSTN3	Female	22586	5.51106e-05	0.000250231	0.000484417
Mean corpuscular volume	Mean_corpuscular_volume	CLSTN3	EUR	39640	0.000175573	0.000386008	0.000673744
Mean platelet (thrombocyte) volume	Mean_platelet__thrombocyte__volume	CLSTN3	All	41757	0.000874188	0.00126505	0.0016914
Mean platelet (thrombocyte) volume	Mean_platelet__thrombocyte__volume	CLSTN3	Female	22586	0.000239299	0.000519372	0.000930971
Mean platelet (thrombocyte) volume	Mean_platelet__thrombocyte__volume	CLSTN3	Male	19171	0.00318612	0.00431796	0.00545422
Mean platelet (thrombocyte) volume	Mean_platelet__thrombocyte__volume	CLSTN3	EUR	39640	0.00367886	0.00447282	0.00538238
Mean sphered cell volume	Mean_sphered_cell_volume	CLSTN3	All	41757	5.36122e-05	0.000213367	0.000391113
Mean sphered cell volume	Mean_sphered_cell_volume	CLSTN3	Female	22586	0.00111239	0.00164346	0.00225589
Mean sphered cell volume	Mean_sphered_cell_volume	CLSTN3	EUR	39640	3.66334e-05	0.000182195	0.000326257
Neutrophill percentage	Neutrophill_percentage	CLSTN3	All	41757	0.00754544	0.00854921	0.00971117
Neutrophill percentage	Neutrophill_percentage	CLSTN3	Female	22586	0.00358392	0.00474168	0.00591323
Neutrophill percentage	Neutrophill_percentage	CLSTN3	Male	19171	0.0022773	0.00309995	0.00406783
Neutrophill percentage	Neutrophill_percentage	CLSTN3	EUR	39640	0.010117	0.0112177	0.0123418
Number of days/week of moderate physical activity	Number_of_days_week_of_moderate_physical_activity	CLSTN3	EUR	39640	0.000165993	0.000354393	0.000635176
Platelet distribution width	Platelet_distribution_width	CLSTN3	All	41757	0.000825672	0.00124984	0.00164759
Platelet distribution width	Platelet_distribution_width	CLSTN3	Female	22586	0.00209026	0.00291422	0.0038373
Pulse rate, automated reading	Pulse_rate	CLSTN3	All	41757	0.000543114	0.000821833	0.00122248
Pulse rate, automated reading	Pulse_rate	CLSTN3	Female	22586	0.000297695	0.000635483	0.00112729
Pulse rate, automated reading	Pulse_rate	CLSTN3	Male	19171	0.000891343	0.00137659	0.00208349
Pulse rate, automated reading	Pulse_rate	CLSTN3	EUR	39640	0.000740347	0.00109742	0.00145701
Red blood cell (erythrocyte) count	Red_blood_cell__erythrocyte__count	CLSTN3	All	41757	0.00160332	0.00217359	0.00272446
Red blood cell (erythrocyte) count	Red_blood_cell__erythrocyte__count	CLSTN3	Female	22586	0.00368987	0.00479364	0.00624453
Red blood cell (erythrocyte) count	Red_blood_cell__erythrocyte__count	CLSTN3	Male	19171	0.00319871	0.00422189	0.00543422
Red blood cell (erythrocyte) count	Red_blood_cell__erythrocyte__count	CLSTN3	EUR	39640	0.000943867	0.00129776	0.00183327
Total Lean Mass (g)	Total_Lean_Mass__g_	CLSTN3	Female	22586	0.00151958	0.00222953	0.00306186
Total Lean Mass (g)	Total_Lean_Mass__g_	CLSTN3	Male	19171	0.00112187	0.0018149	0.00254076
Age	age	CLSTN3	Female	22586	0.00423399	0.00540908	0.00676173
Alcohol consumption	alcohol	CLSTN3	All	41757	0.00350381	0.00429341	0.00516326
Alcohol consumption	alcohol	CLSTN3	Female	22586	0.00534534	0.00670671	0.0081739
Alcohol consumption	alcohol	CLSTN3	EUR	39640	0.0027944	0.00345748	0.00417681
Lymphoid leukemia, chronic	bin_204.12	CLSTN3	All	41757	0.000638697	0.00142795	0.00185046
Lymphoid leukemia, chronic	bin_204.12	CLSTN3	Male	19171	0.00117557	0.00122915	0.00128628
Lymphoid leukemia, chronic	bin_204.12	CLSTN3	EUR	39640	0.000675506	0.00119323	0.00123392
Body mass index	bmi	AMOT	All	40877	0.00774198	0.00873712	0.00975744
Body mass index	bmi	CLSTN3	Male	19171	2.7522e-06	0.000105422	0.000311382
Body mass index	bmi	CLSTN3	AFR	818	0.00737085	0.0163411	0.0346949
Body mass index	bmi	CLSTN3	EUR	39640	0.00123055	0.00172742	0.00223901
cis-pQTL score	cis.score	CLSTN3	All	41757	0.131472	0.135144	0.138179
cis-pQTL score	cis.score	CLSTN3	Female	22586	0.1194	0.123752	0.130365
cis-pQTL score	cis.score	CLSTN3	Male	19171	0.147359	0.15296	0.158343
cis-pQTL score	cis.score	CLSTN3	AFR	818	0.105126	0.134023	0.15662
cis-pQTL score	cis.score	CLSTN3	CSA	785	0.124097	0.151378	0.182663
cis-pQTL score	cis.score	CLSTN3	EUR	39640	0.132682	0.136341	0.140154
Glycated haemoglobin (HbA1c)	hba1c_cleaned	CLSTN3	All	41757	0.000198601	0.000379414	0.000683253
Glycated haemoglobin (HbA1c)	hba1c_cleaned	CLSTN3	EUR	39640	0.000122123	0.00029909	0.000588215
HDL cholesterol	hdl_chol_cleaned	CLSTN3	All	41757	0.00220798	0.00271723	0.0032423
HDL cholesterol	hdl_chol_cleaned	CLSTN3	Female	22586	0.00151664	0.00213057	0.00294733
HDL cholesterol	hdl_chol_cleaned	CLSTN3	Male	19171	0.00373915	0.00502779	0.00625499
HDL cholesterol	hdl_chol_cleaned	CLSTN3	EUR	39640	0.00126772	0.00169779	0.00226369
LDL direct	ldl_chol_cleaned	CLSTN3	All	41757	0.000347479	0.000538897	0.000829178
LDL direct	ldl_chol_cleaned	CLSTN3	Female	22586	1.95168e-06	0.000101576	0.000348714
LDL direct	ldl_chol_cleaned	CLSTN3	EUR	39640	0.000867491	0.00125179	0.00172305
Alkaline phosphatase	log_alp_cleaned	CLSTN3	All	41757	0.00859063	0.00984921	0.0112048
Alkaline phosphatase	log_alp_cleaned	CLSTN3	Female	22586	0.00452973	0.00541286	0.00669486
Alkaline phosphatase	log_alp_cleaned	CLSTN3	Male	19171	0.00226036	0.00295676	0.00414157
Alkaline phosphatase	log_alp_cleaned	CLSTN3	EUR	39640	0.00768996	0.00879643	0.00973974
Alanine aminotransferase	log_alt_cleaned	CLSTN3	All	41757	5.60205e-06	6.98406e-05	0.00020646
Alanine aminotransferase	log_alt_cleaned	CLSTN3	Male	19171	0.000190446	0.000561413	0.00102887
Alanine aminotransferase	log_alt_cleaned	CLSTN3	CSA	785	0.00565196	0.0153818	0.0250477
Aspartate aminotransferase	log_ast_cleaned	CLSTN3	All	41757	0.0101146	0.011398	0.0126652
Aspartate aminotransferase	log_ast_cleaned	CLSTN3	Female	22586	0.0187953	0.0212559	0.0233015
Aspartate aminotransferase	log_ast_cleaned	CLSTN3	Male	19171	0.00606551	0.00739849	0.00894319
Aspartate aminotransferase	log_ast_cleaned	CLSTN3	EUR	39640	0.0186609	0.0206562	0.022189
Creatinine	log_crea_s_cleaned	CLSTN3	All	41757	0.00387268	0.00463932	0.00552834
Creatinine	log_crea_s_cleaned	CLSTN3	Female	22586	0.00280515	0.00369888	0.00463449
Creatinine	log_crea_s_cleaned	CLSTN3	Male	19171	0.00272874	0.00375225	0.00474763
Creatinine	log_crea_s_cleaned	CLSTN3	EUR	39640	0.00503478	0.00595195	0.00694355
C-reactive protein	log_crp_cleaned	CLSTN3	All	41757	0.000977309	0.00135554	0.00180049
C-reactive protein	log_crp_cleaned	CLSTN3	Male	19171	0.00800063	0.00910586	0.0109309
C-reactive protein	log_crp_cleaned	CLSTN3	AFR	818	8.51946e-07	0.000271918	0.0052018
C-reactive protein	log_crp_cleaned	CLSTN3	CSA	785	0.0362808	0.0530998	0.0735153
C-reactive protein	log_crp_cleaned	CLSTN3	EUR	39640	0.00122719	0.00169097	0.00217798
Cystatin C	log_cysc_cleaned	CLSTN3	All	41757	0.0285241	0.0304426	0.0326632
Cystatin C	log_cysc_cleaned	CLSTN3	Female	22586	0.022137	0.0243991	0.0267828
Cystatin C	log_cysc_cleaned	CLSTN3	Male	19171	0.0138151	0.0160806	0.0182066
Cystatin C	log_cysc_cleaned	CLSTN3	EUR	39640	0.0258836	0.0275086	0.0297313
Total bilirubin	log_tbil_cleaned	CLSTN3	All	41757	0.00459608	0.00543572	0.00637557
Total bilirubin	log_tbil_cleaned	CLSTN3	Female	22586	0.00534983	0.00667631	0.00784393
Total bilirubin	log_tbil_cleaned	CLSTN3	Male	19171	0.00523243	0.0064105	0.00799331
Total bilirubin	log_tbil_cleaned	CLSTN3	EUR	39640	0.00466348	0.00543557	0.00625585
Testosterone	log_testo_cleaned	CLSTN3	All	41757	0.000601343	0.000921447	0.00130108
Phosphate	phos_cleaned	CLSTN3	All	41757	0.00076135	0.00109743	0.00150409
Phosphate	phos_cleaned	CLSTN3	Female	22586	0.00227952	0.00300998	0.00385316
Phosphate	phos_cleaned	CLSTN3	EUR	39640	0.00244958	0.0029914	0.00371258
Ancestry	pop	CLSTN3	All	41757	0.00412335	0.00517747	0.00622999
Ancestry	pop	CLSTN3	Male	19171	0.00747127	0.00919064	0.01096
Total protein	total_prot_cleaned	CLSTN3	All	41757	0.000879697	0.00129537	0.00171325
Total protein	total_prot_cleaned	CLSTN3	Female	22586	0.00234072	0.00320628	0.00416003
Total protein	total_prot_cleaned	CLSTN3	Male	19171	0.00126631	0.0018946	0.00276722
Total protein	total_prot_cleaned	CLSTN3	EUR	39640	0.00143097	0.00189996	0.00248399
trans-pQTL score	trans.score	CLSTN3	All	41757	0.0268975	0.0289713	0.0308072
trans-pQTL score	trans.score	CLSTN3	Female	22586	0.024946	0.0271316	0.0297782
trans-pQTL score	trans.score	CLSTN3	Male	19171	0.0281985	0.0313385	0.0345224
trans-pQTL score	trans.score	CLSTN3	AFR	818	0.0136356	0.0269657	0.0423118
trans-pQTL score	trans.score	CLSTN3	EUR	39640	0.0296505	0.0315493	0.0336189
Date of attending assessment centre	Date_of_attending_assessment_centre	CLTA	All	41953	0.000250575	0.000458687	0.000683377
Date of attending assessment centre	Date_of_attending_assessment_centre	CLTA	Female	22679	9.42169e-06	0.000122839	0.000389808
Date of attending assessment centre	Date_of_attending_assessment_centre	CLTA	Male	19274	0.000144913	0.000417519	0.000850142
Date of attending assessment centre	Date_of_attending_assessment_centre	CLTA	EUR	39845	0.000291473	0.00051644	0.000837481
Mean platelet (thrombocyte) volume	Mean_platelet__thrombocyte__volume	CLTA	All	41953	0.00830277	0.00937204	0.0105112
Mean platelet (thrombocyte) volume	Mean_platelet__thrombocyte__volume	CLTA	Female	22679	0.0137699	0.0154985	0.0170455
Mean platelet (thrombocyte) volume	Mean_platelet__thrombocyte__volume	CLTA	Male	19274	0.00524244	0.00662423	0.00814641
Mean platelet (thrombocyte) volume	Mean_platelet__thrombocyte__volume	CLTA	CSA	789	0.0262698	0.0433856	0.0602087
Mean platelet (thrombocyte) volume	Mean_platelet__thrombocyte__volume	CLTA	EUR	39845	0.00883293	0.00991938	0.0111466
Number of draws	Number_of_draws	CLTA	All	41953	0.00046643	0.000718889	0.00106224
Number of draws	Number_of_draws	CLTA	Male	19274	2.39965e-05	0.000186131	0.000476252
Number of draws	Number_of_draws	CLTA	EUR	39845	8.59399e-05	0.000213425	0.000413094
Particulate matter air pollution (pm10); 2007	Particulate_matter_air_pollution__pm10___2007	CLTA	All	41953	4.59841e-05	0.000149722	0.000330036
Particulate matter air pollution (pm10); 2007	Particulate_matter_air_pollution__pm10___2007	CLTA	Female	22679	4.09086e-06	9.42767e-05	0.000265668
Particulate matter air pollution (pm10); 2007	Particulate_matter_air_pollution__pm10___2007	CLTA	EUR	39845	9.50676e-05	0.000242566	0.000469891
Platelet crit	Platelet_crit	CLTA	All	41953	0.0265664	0.0281351	0.0301189
Platelet crit	Platelet_crit	CLTA	Female	22679	0.0299098	0.0323119	0.0351552
Platelet crit	Platelet_crit	CLTA	Male	19274	0.0239181	0.0263861	0.0287072
Platelet crit	Platelet_crit	CLTA	AFR	812	0.00495584	0.0122106	0.0214091
Platelet crit	Platelet_crit	CLTA	CSA	789	0.0323889	0.0506848	0.072113
Platelet crit	Platelet_crit	CLTA	EUR	39845	0.0273216	0.0294156	0.0314679
Pulse rate, automated reading	Pulse_rate	CLTA	All	41953	0.000279223	0.000504713	0.000836623
Pulse rate, automated reading	Pulse_rate	CLTA	Female	22679	0.000628685	0.00111022	0.00172742
Pulse rate, automated reading	Pulse_rate	CLTA	Male	19274	0.000321707	0.000613183	0.00106932
Pulse rate, automated reading	Pulse_rate	CLTA	AFR	812	0.00822506	0.0203259	0.0340515
Pulse rate, automated reading	Pulse_rate	CLTA	EUR	39845	2.24545e-06	5.73408e-05	0.000180224
Red blood cell (erythrocyte) distribution width	Red_blood_cell__erythrocyte__distribution_width	CLTA	All	41953	0.000291283	0.000517133	0.00080882
Time blood draw	Time_blood_draw	CLTA	Female	22679	0.000943087	0.00146726	0.00210985
Time blood draw	Time_blood_draw	CLTA	Male	19274	0.000231098	0.000544363	0.00105763
Time blood draw	Time_blood_draw	CLTA	EUR	39845	0.000753967	0.0011009	0.00148785
White blood cell (leukocyte) count	White_blood_cell__leukocyte__count	CLTA	All	41953	2.74299e-08	5.75869e-06	5.37523e-05
Age	age	CLTA	Female	22679	5.30424e-06	9.43205e-05	0.000315448
Body mass index	bmi	CLTA	Female	22679	0.000343322	0.000730279	0.00118467
Centre	centre	CLTA	All	41953	0.00902397	0.0100544	0.0112935
Centre	centre	CLTA	Female	22679	0.0146036	0.0165539	0.019114
Centre	centre	CLTA	Male	19274	0.0147526	0.0167631	0.0193767
Centre	centre	CLTA	EUR	39845	0.00985492	0.0110236	0.0125111
Alkaline phosphatase	log_alp_cleaned	CLTA	All	41953	5.28808e-06	7.33093e-05	0.00021622
Aspartate aminotransferase	log_ast_cleaned	CLTA	All	41953	0.000303927	0.000560561	0.000895329
Aspartate aminotransferase	log_ast_cleaned	CLTA	Male	19274	0.000203969	0.000523558	0.000864806
Aspartate aminotransferase	log_ast_cleaned	CLTA	EUR	39845	0.00022222	0.000426485	0.00073054
C-reactive protein	log_crp_cleaned	CLTA	All	41953	1.12899e-08	8.41337e-06	6.53116e-05
C-reactive protein	log_crp_cleaned	CLTA	Female	22679	1.74381e-07	3.77335e-05	0.000196987
Cystatin C	log_cysc_cleaned	CLTA	All	41953	0.00151113	0.00198075	0.00252187
Cystatin C	log_cysc_cleaned	CLTA	Female	22679	0.00160946	0.00224186	0.00296632
Cystatin C	log_cysc_cleaned	CLTA	Male	19274	0.000986103	0.00155561	0.00241907
Cystatin C	log_cysc_cleaned	CLTA	EUR	39845	0.00234886	0.00292548	0.00354672
Triglycerides	log_total_tg_cleaned	CLTA	All	41953	0.00831238	0.00935075	0.0102421
Triglycerides	log_total_tg_cleaned	CLTA	Female	22679	0.00621747	0.0075116	0.00886836
Triglycerides	log_total_tg_cleaned	CLTA	Male	19274	0.0101783	0.0117263	0.0136612
Triglycerides	log_total_tg_cleaned	CLTA	CSA	789	0.0302275	0.0432707	0.0609913
Triglycerides	log_total_tg_cleaned	CLTA	EUR	39845	0.00549896	0.00630763	0.00737831
Month	month	CLTA	All	41953	1.49118e-05	0.000100538	0.000259827
Total protein	total_prot_cleaned	CLTA	All	41953	6.33804e-05	0.000209164	0.000365276
Total protein	total_prot_cleaned	CLTA	Female	22679	0.000318433	0.000652621	0.00121297
Total protein	total_prot_cleaned	CLTA	EUR	39845	0.000502737	0.000807861	0.00122082
trans-pQTL score	trans.score	CLTA	All	41953	0.0049591	0.00577649	0.0068093
trans-pQTL score	trans.score	CLTA	Female	22679	0.00533542	0.0065264	0.00765003
trans-pQTL score	trans.score	CLTA	Male	19274	0.00496363	0.00601746	0.00742804
trans-pQTL score	trans.score	CLTA	EUR	39845	0.00568367	0.00660384	0.00750734
Urate	urate_cleaned	CLTA	All	41953	0.000193666	0.000358677	0.000661126
Urate	urate_cleaned	CLTA	EUR	39845	0.000270282	0.000481905	0.00072751
Waist-to-Hip ratio	whr	CHL1	Female	23157	0.00246493	0.00339039	0.00423757
Waist-to-Hip ratio	whr	IFNGR1	All	42957	0.00283659	0.00338477	0.00403362
Metformin	A10BA02	CLU	All	41835	0.000880762	0.00119446	0.00159692
Metformin	A10BA02	CLU	Male	19194	0.00107118	0.00172769	0.00262475
Atorvastatin	C10AA05	CLU	All	41835	0.00124087	0.00160658	0.00210798
Atorvastatin	C10AA05	CLU	EUR	39715	0.000479361	0.000775663	0.00110023
Forced expiratory volume in 1-second (FEV1)	Forced_expiratory_volume_in_1_second__FEV1_	CLU	All	41835	2.29849e-06	4.627e-05	0.000168983
Haemoglobin concentration	Haemoglobin_concentration	CLU	Female	22641	0.000204923	0.000480796	0.000951132
High light scatter reticulocyte count	High_light_scatter_reticulocyte_count	CLU	All	41835	4.87296e-05	0.000181408	0.000364129
High light scatter reticulocyte count	High_light_scatter_reticulocyte_count	CLU	EUR	39715	1.51769e-06	6.48487e-05	0.000173538
Long-standing illness, disability or infirmity	Long_standing_illness__disability_or_infirmity	CLU	Female	22641	0.000842861	0.0014494	0.00209542
Milk type used	Milk_type_used	CLU	All	41835	0.00102936	0.00147986	0.00200971
Milk type used	Milk_type_used	CLU	Female	22641	0.00251203	0.00345256	0.00440063
Milk type used	Milk_type_used	CLU	EUR	39715	0.00139148	0.00189801	0.00240146
Monocyte count	Monocyte_count	CLU	All	41835	0.00117679	0.00159941	0.00203157
Monocyte count	Monocyte_count	CLU	Female	22641	0.0012741	0.00200341	0.00271702
Monocyte count	Monocyte_count	CLU	EUR	39715	0.00198261	0.00256975	0.00329117
Caffeine |Acetaminophen |Codeine|Acetaminophen |Codeine |Ketorolac|Acetaminophen |Codeine	N02AJ06	CLU	All	41835	0.000482589	0.000759125	0.00115885
Caffeine |Acetaminophen |Codeine|Acetaminophen |Codeine |Ketorolac|Acetaminophen |Codeine	N02AJ06	CLU	EUR	39715	0.000362436	0.000648454	0.000963454
Acetaminophen	N02BE01	CLU	All	41835	0.00112223	0.00148932	0.00200396
Acetaminophen	N02BE01	CLU	Female	22641	0.000723496	0.00114032	0.00193971
Acetaminophen	N02BE01	CLU	Male	19194	0.000852163	0.00143584	0.00202687
Acetaminophen	N02BE01	CLU	EUR	39715	0.00132679	0.0017149	0.0022652
Amitriptyline	N06AA09	CLU	All	41835	4.51027e-05	0.000169447	0.000370274
Amitriptyline	N06AA09	CLU	EUR	39715	0.000673098	0.000997883	0.00150768
Platelet crit	Platelet_crit	CLU	All	41835	0.000930999	0.00134543	0.00176687
Platelet crit	Platelet_crit	CLU	EUR	39715	0.000369293	0.000641367	0.000904107
Height	Standing_height	CLU	All	41835	0.000208105	0.000417366	0.000684063
Height	Standing_height	CLU	EUR	39715	0.000285225	0.000534481	0.000824422
Time blood draw	Time_blood_draw	CLU	All	41835	0.0067901	0.00792831	0.00885412
Time blood draw	Time_blood_draw	CLU	Female	22641	0.0064594	0.00770532	0.00918201
Time blood draw	Time_blood_draw	CLU	Male	19194	0.00731758	0.00887108	0.0106627
Time blood draw	Time_blood_draw	CLU	EUR	39715	0.00557564	0.0063709	0.00727449
Age	age	CLU	Female	22641	0.00401709	0.00491406	0.00590252
Albumin	albumin_cleaned	CLU	All	41835	0.00189628	0.00247	0.00307685
Albumin	albumin_cleaned	CLU	Female	22641	0.00224649	0.00301582	0.00408125
Albumin	albumin_cleaned	CLU	Male	19194	0.00127871	0.00194257	0.00288827
Albumin	albumin_cleaned	CLU	EUR	39715	0.00259322	0.00320262	0.00388891
Obstetrical/birth trauma	bin_665	CLU	All	41835	0.00113856	0.00154951	0.00208991
Obstetrical/birth trauma	bin_665	CLU	Female	22641	0.000752766	0.00119445	0.00181378
Obstetrical/birth trauma	bin_665	CLU	EUR	39715	0.000801164	0.00118063	0.00160008
Calcium	ca_cleaned	CLU	All	41835	8.90817e-05	0.000242722	0.000462849
Calcium	ca_cleaned	CLU	Female	22641	5.15497e-06	8.80752e-05	0.000320507
Calcium	ca_cleaned	CLU	Male	19194	9.53908e-05	0.000323988	0.000738354
Calcium	ca_cleaned	CLU	AFR	825	0.0179594	0.0288232	0.0454433
Calcium	ca_cleaned	CLU	EUR	39715	2.11414e-05	0.000110175	0.000264098
cis-pQTL score	cis.score	CLU	All	41835	0.0123798	0.0145217	0.0159378
cis-pQTL score	cis.score	CLU	Female	22641	0.0159272	0.0205938	0.0228748
cis-pQTL score	cis.score	CLU	Male	19194	0.00979092	0.0126995	0.0141122
cis-pQTL score	cis.score	CLU	AFR	825	0.252045	0.297102	0.327301
cis-pQTL score	cis.score	CLU	EUR	39715	0.000307356	0.000911094	0.00112281
Glycated haemoglobin (HbA1c)	hba1c_cleaned	CLU	All	41835	0.00144311	0.00190948	0.00245142
Glycated haemoglobin (HbA1c)	hba1c_cleaned	CLU	Male	19194	0.00136858	0.00210466	0.00299581
Glycated haemoglobin (HbA1c)	hba1c_cleaned	CLU	EUR	39715	0.00329373	0.00393874	0.00478298
HDL cholesterol	hdl_chol_cleaned	CLU	All	41835	0.00279024	0.00334111	0.0039611
HDL cholesterol	hdl_chol_cleaned	CLU	Female	22641	0.00360054	0.00460778	0.00548697
HDL cholesterol	hdl_chol_cleaned	CLU	EUR	39715	0.00372314	0.00461189	0.00541846
IGF-1	igf1_cleaned	CLU	All	41835	0.013962	0.0153547	0.016596
IGF-1	igf1_cleaned	CLU	Female	22641	0.013273	0.0153635	0.0172122
IGF-1	igf1_cleaned	CLU	Male	19194	0.0152494	0.0176411	0.0196675
IGF-1	igf1_cleaned	CLU	EUR	39715	0.0107651	0.0119916	0.013352
LDL direct	ldl_chol_cleaned	CLU	All	41835	0.01313	0.0144465	0.0157514
LDL direct	ldl_chol_cleaned	CLU	Female	22641	0.00556011	0.00663562	0.00786169
LDL direct	ldl_chol_cleaned	CLU	Male	19194	0.0165144	0.0188814	0.0213188
LDL direct	ldl_chol_cleaned	CLU	EUR	39715	0.00687367	0.0078536	0.00890934
Alkaline phosphatase	log_alp_cleaned	CLU	All	41835	0.00168314	0.00220837	0.00268637
Alkaline phosphatase	log_alp_cleaned	CLU	Female	22641	0.000751706	0.0013083	0.00201464
Alkaline phosphatase	log_alp_cleaned	CLU	Male	19194	0.00157298	0.00229476	0.00333325
Alkaline phosphatase	log_alp_cleaned	CLU	EUR	39715	0.00258796	0.00318043	0.00383624
Alanine aminotransferase	log_alt_cleaned	CLU	All	41835	0.00013102	0.000311808	0.000544736
Alanine aminotransferase	log_alt_cleaned	CLU	Female	22641	0.000515187	0.000908674	0.00139717
Alanine aminotransferase	log_alt_cleaned	CLU	Male	19194	0.000230173	0.000569339	0.00106577
Alanine aminotransferase	log_alt_cleaned	CLU	EUR	39715	0.00020172	0.000397566	0.00065649
C-reactive protein	log_crp_cleaned	CLU	All	41835	0.00560744	0.00650701	0.00744669
C-reactive protein	log_crp_cleaned	CLU	Female	22641	0.00706701	0.00858292	0.00998661
C-reactive protein	log_crp_cleaned	CLU	Male	19194	0.00327604	0.00425189	0.00552539
C-reactive protein	log_crp_cleaned	CLU	EUR	39715	0.00664596	0.00764244	0.00872591
Direct bilirubin	log_dbil_cleaned	CLU	All	41835	0.00135729	0.00182009	0.0022708
Direct bilirubin	log_dbil_cleaned	CLU	Female	22641	0.00144487	0.00202027	0.00276148
Direct bilirubin	log_dbil_cleaned	CLU	EUR	39715	0.000108797	0.000229578	0.000464752
Gamma glutamyltransferase	log_ggt_cleaned	CLU	All	41835	0.000721213	0.00102065	0.00141359
Gamma glutamyltransferase	log_ggt_cleaned	CLU	Female	22641	0.000796876	0.00137082	0.00192762
Gamma glutamyltransferase	log_ggt_cleaned	CLU	Male	19194	0.000797999	0.00136439	0.00209689
Gamma glutamyltransferase	log_ggt_cleaned	CLU	EUR	39715	0.000920337	0.00133256	0.00170519
Total bilirubin	log_tbil_cleaned	CLU	Male	19194	0.00246367	0.00339051	0.00443272
Total bilirubin	log_tbil_cleaned	CLU	EUR	39715	1.55422e-07	1.58385e-05	9.26175e-05
Testosterone	log_testo_cleaned	CLU	All	41835	0.00475134	0.0056292	0.00649824
Testosterone	log_testo_cleaned	CLU	Male	19194	0.000732911	0.00123349	0.00193808
Testosterone	log_testo_cleaned	CLU	EUR	39715	0.00551261	0.00625649	0.00721217
Triglycerides	log_total_tg_cleaned	CLU	All	41835	0.00261881	0.00324517	0.00403854
Triglycerides	log_total_tg_cleaned	CLU	Female	22641	0.00303792	0.00379556	0.00496814
Triglycerides	log_total_tg_cleaned	CLU	Male	19194	0.00065458	0.00114901	0.00173703
Triglycerides	log_total_tg_cleaned	CLU	EUR	39715	0.00263637	0.00324926	0.00403603
Ancestry	pop	CLU	All	41835	0.00509198	0.00599751	0.00679977
Ancestry	pop	CLU	Female	22641	0.00473762	0.00577781	0.00716824
Ancestry	pop	CLU	Male	19194	0.00432058	0.00550967	0.00685765
SHBG	shbg_cleaned	CLU	Male	19194	0.000308051	0.000635457	0.00113709
trans-pQTL score	trans.score	CLU	All	41835	0.00570741	0.00669821	0.00778542
trans-pQTL score	trans.score	CLU	Female	22641	0.00299419	0.00382911	0.0047924
trans-pQTL score	trans.score	CLU	Male	19194	0.0114817	0.0130593	0.0147278
trans-pQTL score	trans.score	CLU	EUR	39715	0.00578007	0.00674405	0.00776637
Urea	urea_cleaned	CLU	All	41835	0.000653336	0.00100108	0.00138383
Urea	urea_cleaned	CLU	Female	22641	0.000407279	0.000827075	0.00128341
Urea	urea_cleaned	CLU	EUR	39715	0.000886854	0.00124583	0.0016554
Metformin	A10BA02	CLUL1	All	42574	0.0028898	0.00354488	0.0042634
Metformin	A10BA02	CLUL1	Female	23014	0.00213279	0.00304479	0.00391065
Metformin	A10BA02	CLUL1	Male	19560	0.00116268	0.00181852	0.00273556
Metformin	A10BA02	CLUL1	EUR	40449	0.00037725	0.000635093	0.000924789
Bread type	Bread_type	CLUL1	All	42574	0.000424077	0.00072288	0.00101805
Bread type	Bread_type	CLUL1	EUR	40449	8.4925e-05	0.000199342	0.000408696
Cereal intake	Cereal_intake	CLUL1	All	42574	3.53839e-05	0.000129132	0.000251016
Cereal intake	Cereal_intake	CLUL1	Female	23014	0.00135919	0.00217295	0.00288411
Cereal intake	Cereal_intake	CLUL1	EUR	40449	0.000124255	0.000265555	0.000520926
Tibolone	G03CX01	CLUL1	Female	23014	7.81015e-08	2.57401e-05	0.000223131
High light scatter reticulocyte count	High_light_scatter_reticulocyte_count	CLUL1	All	42574	4.89301e-08	1.43885e-05	6.92102e-05
High light scatter reticulocyte count	High_light_scatter_reticulocyte_count	CLUL1	AFR	818	7.54154e-07	0.000233435	0.00237452
High light scatter reticulocyte count	High_light_scatter_reticulocyte_count	CLUL1	EUR	40449	1.00909e-06	3.72075e-05	0.000159614
Leisure/social activities	Leisure_social_activities	CLUL1	Male	19560	0.00406284	0.00519468	0.00658121
Mean platelet (thrombocyte) volume	Mean_platelet__thrombocyte__volume	CLUL1	All	42574	0.00146706	0.00198124	0.00253819
Mean platelet (thrombocyte) volume	Mean_platelet__thrombocyte__volume	CLUL1	EUR	40449	0.000471409	0.000714687	0.00107287
Neutrophill percentage	Neutrophill_percentage	CLUL1	Female	23014	0.000557159	0.000964227	0.00150259
Neutrophill percentage	Neutrophill_percentage	CLUL1	EUR	40449	0.000653015	0.00102012	0.00142081
Platelet crit	Platelet_crit	CLUL1	All	42574	0.000559698	0.000837374	0.00115759
Platelet crit	Platelet_crit	CLUL1	Female	23014	0.000704014	0.00119421	0.00172909
Platelet crit	Platelet_crit	CLUL1	Male	19560	0.00327717	0.00422177	0.00572445
Platelet crit	Platelet_crit	CLUL1	EUR	40449	0.00196787	0.00252919	0.00313544
Red blood cell (erythrocyte) distribution width	Red_blood_cell__erythrocyte__distribution_width	CLUL1	EUR	40449	0.000244335	0.000501627	0.000768739
Total Lean Mass (g)	Total_Lean_Mass__g_	CLUL1	All	42574	6.36194e-05	0.000196694	0.000394463
White blood cell (leukocyte) count	White_blood_cell__leukocyte__count	CLUL1	All	42574	5.78977e-05	0.000178059	0.000342528
White blood cell (leukocyte) count	White_blood_cell__leukocyte__count	CLUL1	Female	23014	5.87509e-08	1.06689e-05	0.000127648
White blood cell (leukocyte) count	White_blood_cell__leukocyte__count	CLUL1	EUR	40449	2.31634e-05	0.000106833	0.000262316
Age	age	CLUL1	All	42574	0.00535002	0.00622609	0.00721469
Age	age	CLUL1	Female	23014	0.00422345	0.00537993	0.00654279
Age	age	CLUL1	Male	19560	0.00443526	0.00581313	0.00715387
Age	age	CLUL1	EUR	40449	0.00673495	0.00759015	0.00854069
Alcohol consumption	alcohol	CLUL1	All	42574	0.00129617	0.00180935	0.00233324
Alcohol consumption	alcohol	CLUL1	EUR	40449	0.001227	0.00169234	0.00221353
Body mass index	bmi	CD1C	All	42987	0.00776434	0.0087088	0.00977894
Body mass index	bmi	CLUL1	Female	23014	0.000750984	0.00129858	0.00193996
Body mass index	bmi	CLUL1	Male	19560	0.00101513	0.00162221	0.00234932
Body mass index	bmi	CLUL1	EUR	40449	0.00114623	0.00156261	0.00209149
cis-pQTL score	cis.score	CLUL1	All	42574	0.190094	0.193882	0.19839
cis-pQTL score	cis.score	CLUL1	Female	23014	0.195227	0.20028	0.205175
cis-pQTL score	cis.score	CLUL1	Male	19560	0.189784	0.195665	0.201988
cis-pQTL score	cis.score	CLUL1	AFR	818	0.000764243	0.00477562	0.0146364
cis-pQTL score	cis.score	CLUL1	CSA	795	0.0265243	0.0437374	0.0612644
cis-pQTL score	cis.score	CLUL1	EUR	40449	0.200808	0.204975	0.209368
HDL cholesterol	hdl_chol_cleaned	CLUL1	All	42574	0.0303385	0.0322813	0.0343602
HDL cholesterol	hdl_chol_cleaned	CLUL1	Female	23014	0.0314619	0.0335353	0.0363702
HDL cholesterol	hdl_chol_cleaned	CLUL1	Male	19560	0.0301402	0.0331462	0.0363475
HDL cholesterol	hdl_chol_cleaned	CLUL1	AFR	818	0.0613486	0.0818849	0.102848
HDL cholesterol	hdl_chol_cleaned	CLUL1	CSA	795	0.0887901	0.13318	0.16019
HDL cholesterol	hdl_chol_cleaned	CLUL1	EUR	40449	0.0379003	0.0405909	0.0429097
Alkaline phosphatase	log_alp_cleaned	CLUL1	All	42574	0.00142064	0.00179858	0.00234803
Alkaline phosphatase	log_alp_cleaned	CLUL1	Female	23014	0.00330594	0.00429773	0.00522755
Alkaline phosphatase	log_alp_cleaned	CLUL1	EUR	40449	0.00169138	0.00221503	0.0027394
Aspartate aminotransferase	log_ast_cleaned	CLUL1	All	42574	0.00862698	0.0097732	0.0108283
Aspartate aminotransferase	log_ast_cleaned	CLUL1	Female	23014	0.00702596	0.00862199	0.0100255
Aspartate aminotransferase	log_ast_cleaned	CLUL1	Male	19560	0.00517379	0.00667813	0.00813158
Aspartate aminotransferase	log_ast_cleaned	CLUL1	EUR	40449	0.00548477	0.00626043	0.00727321
C-reactive protein	log_crp_cleaned	CLUL1	All	42574	0.00108207	0.00147715	0.00191315
C-reactive protein	log_crp_cleaned	CLUL1	Female	23014	0.00230742	0.00338054	0.00431149
C-reactive protein	log_crp_cleaned	CLUL1	EUR	40449	0.00148699	0.00205893	0.00261862
Triglycerides	log_total_tg_cleaned	CLUL1	All	42574	0.0139238	0.0155315	0.0171134
Triglycerides	log_total_tg_cleaned	CLUL1	Female	23014	0.0135098	0.0154761	0.0176628
Triglycerides	log_total_tg_cleaned	CLUL1	Male	19560	0.0146641	0.0168256	0.0192206
Triglycerides	log_total_tg_cleaned	CLUL1	CSA	795	1.10293e-05	0.00192317	0.00653659
Triglycerides	log_total_tg_cleaned	CLUL1	EUR	40449	0.00966801	0.0107686	0.012131
Ancestry	pop	CLUL1	All	42574	0.00215306	0.00296893	0.00391735
Ancestry	pop	CLUL1	Male	19560	0.00416408	0.00553837	0.00762103
Sex	sex	CLUL1	All	42574	0.00333617	0.00402655	0.0047713
Sex	sex	CLUL1	EUR	40449	0.005508	0.00640011	0.00733387
SHBG	shbg_cleaned	CLUL1	All	42574	0.000456831	0.00073453	0.00118366
SHBG	shbg_cleaned	CLUL1	Female	23014	1.1662e-05	0.00012274	0.000374865
SHBG	shbg_cleaned	CLUL1	Male	19560	0.00249823	0.00328278	0.00424131
SHBG	shbg_cleaned	CLUL1	CSA	795	0.000977057	0.00528357	0.0154999
SHBG	shbg_cleaned	CLUL1	EUR	40449	0.000222068	0.000441723	0.000786404
Smoking	smoking	CLUL1	All	42574	0.00126989	0.00182993	0.00236063
Smoking	smoking	CLUL1	Female	23014	0.00101906	0.001646	0.00225072
Smoking	smoking	CLUL1	Male	19560	0.000883866	0.00153914	0.00222512
Smoking	smoking	CLUL1	EUR	40449	0.000678841	0.00101952	0.00147191
trans-pQTL score	trans.score	CLUL1	All	42574	0.013004	0.0141464	0.0159341
trans-pQTL score	trans.score	CLUL1	Female	23014	0.0106338	0.0120946	0.0136172
trans-pQTL score	trans.score	CLUL1	Male	19560	0.0151982	0.0172963	0.0200426
trans-pQTL score	trans.score	CLUL1	AFR	818	0.0301455	0.0488933	0.0647595
trans-pQTL score	trans.score	CLUL1	EUR	40449	0.0089055	0.0102376	0.0113208
Urate	urate_cleaned	CLUL1	All	42574	0.000631526	0.000952565	0.00129461
Urate	urate_cleaned	CLUL1	Female	23014	0.00214301	0.00304113	0.0041354
Urate	urate_cleaned	CLUL1	EUR	40449	0.00143938	0.00195295	0.00254673
Urea	urea_cleaned	CLUL1	All	42574	0.000405553	0.000656386	0.000954363
Urea	urea_cleaned	CLUL1	Female	23014	2.08762e-05	0.000156924	0.000389547
Waist-to-Hip ratio	whr	DCBLD2	All	42987	0.0027402	0.00337818	0.00406243
Waist-to-Hip ratio	whr	SULT2A1	Male	19628	0.00256001	0.00336946	0.0045266
Waist-to-Hip ratio	whr	BCHE	Female	22203	0.00250416	0.00336004	0.00437207
Waist-to-Hip ratio	whr	PLAT	AFR	835	2.29489e-05	0.00335757	0.0125873
Date of attending assessment centre	Date_of_attending_assessment_centre	CMC1	All	41864	0.00237994	0.00290907	0.00349291
Date of attending assessment centre	Date_of_attending_assessment_centre	CMC1	Female	22643	0.000220192	0.000466161	0.00089755
Date of attending assessment centre	Date_of_attending_assessment_centre	CMC1	Male	19221	0.000532256	0.000995987	0.00159027
Date of attending assessment centre	Date_of_attending_assessment_centre	CMC1	EUR	39747	0.00261099	0.0032457	0.00400381
Mean platelet (thrombocyte) volume	Mean_platelet__thrombocyte__volume	CMC1	All	41864	0.0307464	0.0328174	0.0346804
Mean platelet (thrombocyte) volume	Mean_platelet__thrombocyte__volume	CMC1	Female	22643	0.0355689	0.0383725	0.041563
Mean platelet (thrombocyte) volume	Mean_platelet__thrombocyte__volume	CMC1	Male	19221	0.0270338	0.0300453	0.0332891
Mean platelet (thrombocyte) volume	Mean_platelet__thrombocyte__volume	CMC1	AFR	820	0.00142153	0.00585523	0.0156722
Mean platelet (thrombocyte) volume	Mean_platelet__thrombocyte__volume	CMC1	CSA	787	0.0406571	0.0567526	0.0722871
Mean platelet (thrombocyte) volume	Mean_platelet__thrombocyte__volume	CMC1	EUR	39747	0.0349068	0.0369245	0.0391537
Mean sphered cell volume	Mean_sphered_cell_volume	CMC1	All	41864	0.000468429	0.000779253	0.00107222
Particulate matter air pollution (pm10); 2007	Particulate_matter_air_pollution__pm10___2007	CMC1	All	41864	0.000110089	0.000276761	0.000464344
Particulate matter air pollution (pm10); 2007	Particulate_matter_air_pollution__pm10___2007	CMC1	Female	22643	0.000141734	0.000329909	0.000648006
Particulate matter air pollution (pm10); 2007	Particulate_matter_air_pollution__pm10___2007	CMC1	EUR	39747	0.000165841	0.000371692	0.00064023
Platelet crit	Platelet_crit	CMC1	All	41864	0.0868151	0.0897156	0.0933125
Platelet crit	Platelet_crit	CMC1	Female	22643	0.0899345	0.0943366	0.0987621
Platelet crit	Platelet_crit	CMC1	Male	19221	0.0924027	0.0974059	0.103503
Platelet crit	Platelet_crit	CMC1	AFR	820	0.0217178	0.0368856	0.0541063
Platelet crit	Platelet_crit	CMC1	CSA	787	0.0540408	0.0727865	0.103844
Platelet crit	Platelet_crit	CMC1	EUR	39747	0.100486	0.103965	0.10753
Pulse rate, automated reading	Pulse_rate	CMC1	All	41864	0.000279361	0.00050287	0.000784057
Spread type	Spread_type	CMC1	All	41864	0.000219456	0.000464479	0.000732277
Time blood draw	Time_blood_draw	CMC1	All	41864	0.00981467	0.0111137	0.0123718
Time blood draw	Time_blood_draw	CMC1	Female	22643	0.00783941	0.00934716	0.0108097
Time blood draw	Time_blood_draw	CMC1	Male	19221	0.00711968	0.00860973	0.0099923
Time blood draw	Time_blood_draw	CMC1	EUR	39747	0.00813496	0.00938683	0.0105927
Age	age	CMC1	Female	22643	0.000754183	0.0012163	0.00176344
Obesity	bin_278.1	CMC1	EUR	39747	8.60854e-07	4.83215e-05	0.000140689
Centre	centre	CMC1	All	41864	0.0203116	0.0218946	0.0235448
Centre	centre	CMC1	Female	22643	0.0161073	0.0180987	0.0201869
Centre	centre	CMC1	Male	19221	0.0255634	0.0285779	0.0310677
Centre	centre	CMC1	EUR	39747	0.0161006	0.0174553	0.0189924
cis-pQTL score	cis.score	CMC1	All	41864	0.00208893	0.00265995	0.0032228
cis-pQTL score	cis.score	CMC1	Female	22643	0.00155966	0.00228121	0.00291633
cis-pQTL score	cis.score	CMC1	Male	19221	0.00376344	0.00510894	0.00644092
cis-pQTL score	cis.score	CMC1	EUR	39747	0.00242712	0.00307886	0.00383096
Triglycerides	log_total_tg_cleaned	CMC1	All	41864	0.0305077	0.0326589	0.0350228
Triglycerides	log_total_tg_cleaned	CMC1	Female	22643	0.0178254	0.0202155	0.022257
Triglycerides	log_total_tg_cleaned	CMC1	Male	19221	0.0348275	0.0376935	0.0411185
Triglycerides	log_total_tg_cleaned	CMC1	CSA	787	0.0732314	0.0954286	0.11846
Triglycerides	log_total_tg_cleaned	CMC1	EUR	39747	0.0233961	0.0254916	0.0275156
Sample age	sample_age	CMC1	Female	22643	3.56908e-06	8.77227e-05	0.000294397
Sex	sex	CMC1	All	41864	0.00156947	0.00213917	0.00262064
Sex	sex	CMC1	EUR	39747	0.00321454	0.00381596	0.00454429
Total protein	total_prot_cleaned	CMC1	All	41864	0.0104734	0.0116804	0.0129292
Total protein	total_prot_cleaned	CMC1	Female	22643	0.0144867	0.0166425	0.0186795
Total protein	total_prot_cleaned	CMC1	Male	19221	0.00684311	0.00842024	0.0100496
Total protein	total_prot_cleaned	CMC1	AFR	820	0.0153945	0.0257846	0.0365746
Total protein	total_prot_cleaned	CMC1	CSA	787	0.0247485	0.0402694	0.0543018
Total protein	total_prot_cleaned	CMC1	EUR	39747	0.0101711	0.0117534	0.01309
trans-pQTL score	trans.score	CMC1	All	41864	0.00630971	0.00727383	0.00822832
trans-pQTL score	trans.score	CMC1	Female	22643	0.00692195	0.00827606	0.00970746
trans-pQTL score	trans.score	CMC1	Male	19221	0.00768539	0.00939392	0.0108815
trans-pQTL score	trans.score	CMC1	EUR	39747	0.00990528	0.0111151	0.0122761
Date of attending assessment centre	Date_of_attending_assessment_centre	CMIP	All	41687	0.00344904	0.0042023	0.00503212
Date of attending assessment centre	Date_of_attending_assessment_centre	CMIP	Female	22535	0.00373959	0.00481781	0.00614407
Date of attending assessment centre	Date_of_attending_assessment_centre	CMIP	Male	19152	0.00128416	0.00199612	0.00283136
Date of attending assessment centre	Date_of_attending_assessment_centre	CMIP	EUR	39570	0.00468183	0.00564469	0.00639951
Mean platelet (thrombocyte) volume	Mean_platelet__thrombocyte__volume	CMIP	All	41687	0.0200403	0.0215583	0.0231679
Mean platelet (thrombocyte) volume	Mean_platelet__thrombocyte__volume	CMIP	Female	22535	0.0202474	0.0226698	0.0251649
Mean platelet (thrombocyte) volume	Mean_platelet__thrombocyte__volume	CMIP	Male	19152	0.0193311	0.0215648	0.0241574
Mean platelet (thrombocyte) volume	Mean_platelet__thrombocyte__volume	CMIP	CSA	784	0.0197323	0.034117	0.051804
Mean platelet (thrombocyte) volume	Mean_platelet__thrombocyte__volume	CMIP	EUR	39570	0.0208311	0.0223258	0.0241279
Particulate matter air pollution (pm10); 2007	Particulate_matter_air_pollution__pm10___2007	CMIP	All	41687	4.35025e-05	0.000161738	0.000324767
Platelet crit	Platelet_crit	CMIP	All	41687	0.0681677	0.0707821	0.0736396
Platelet crit	Platelet_crit	CMIP	Female	22535	0.0610694	0.0651868	0.0698628
Platelet crit	Platelet_crit	CMIP	Male	19152	0.0708189	0.0746464	0.079098
Platelet crit	Platelet_crit	CMIP	CSA	784	0.0632094	0.0849283	0.123913
Platelet crit	Platelet_crit	CMIP	EUR	39570	0.0667852	0.0691557	0.072122
Time blood draw	Time_blood_draw	CMIP	All	41687	0.00852485	0.00967908	0.0107992
Time blood draw	Time_blood_draw	CMIP	Female	22535	0.00976058	0.0112817	0.0128729
Time blood draw	Time_blood_draw	CMIP	Male	19152	0.0116365	0.0135565	0.0152303
Time blood draw	Time_blood_draw	CMIP	AFR	823	0.00119799	0.00602727	0.0165306
Time blood draw	Time_blood_draw	CMIP	EUR	39570	0.0110047	0.012051	0.0132392
Calcium	ca_cleaned	CMIP	All	41687	4.02412e-05	0.000147687	0.000287648
Centre	centre	CMIP	All	41687	0.0230366	0.0246695	0.0263982
Centre	centre	CMIP	Female	22535	0.0247177	0.0268334	0.029543
Centre	centre	CMIP	Male	19152	0.0265921	0.0294105	0.0324166
Centre	centre	CMIP	EUR	39570	0.0218429	0.0232692	0.0246784
Triglycerides	log_total_tg_cleaned	CMIP	All	41687	0.0312706	0.0333122	0.035448
Triglycerides	log_total_tg_cleaned	CMIP	Female	22535	0.0276022	0.0298546	0.0327021
Triglycerides	log_total_tg_cleaned	CMIP	Male	19152	0.0385114	0.0425597	0.046315
Triglycerides	log_total_tg_cleaned	CMIP	CSA	784	0.0445912	0.0649935	0.0906091
Triglycerides	log_total_tg_cleaned	CMIP	EUR	39570	0.032595	0.0347491	0.03728
Month	month	CMIP	All	41687	0.000384938	0.000633428	0.000950273
Month	month	CMIP	Male	19152	0.000339253	0.000744486	0.00123326
Phosphate	phos_cleaned	CMIP	Female	22535	0.000487093	0.000847076	0.00126934
Sex	sex	CMIP	All	41687	0.00401051	0.00465227	0.00544879
Sex	sex	CMIP	EUR	39570	0.00373384	0.00446411	0.0052459
Total protein	total_prot_cleaned	CMIP	All	41687	0.00455265	0.00543943	0.00623986
Total protein	total_prot_cleaned	CMIP	Female	22535	0.00508499	0.00614516	0.00763879
Total protein	total_prot_cleaned	CMIP	Male	19152	0.00251139	0.00341884	0.00433692
Total protein	total_prot_cleaned	CMIP	AFR	823	2.23917e-06	0.000289387	0.00242973
Total protein	total_prot_cleaned	CMIP	EUR	39570	0.00314012	0.00375736	0.00450708
trans-pQTL score	trans.score	CMIP	All	41687	0.00071151	0.000979169	0.0013049
trans-pQTL score	trans.score	CMIP	Female	22535	6.56152e-05	0.000274124	0.000577388
trans-pQTL score	trans.score	CMIP	EUR	39570	0.00115116	0.00158828	0.0020466
Metformin	A10BA02	CNDP1	Male	19686	0.00120709	0.00200218	0.002736
Metformin	A10BA02	CNDP1	EUR	40694	0.000141952	0.000328352	0.00062065
Gliclazide	A10BB09	CNDP1	All	42843	0.00122168	0.0016919	0.00236599
Gliclazide	A10BB09	CNDP1	Male	19686	0.000954913	0.0016782	0.00247758
Gliclazide	A10BB09	CNDP1	EUR	40694	0.00096059	0.00136694	0.00193351
Beef intake	Beef_intake	CNDP1	Female	23157	0.00101793	0.00160845	0.00216288
Atorvastatin	C10AA05	CNDP1	Male	19686	0.0032917	0.00459416	0.00581246
Date of attending assessment centre	Date_of_attending_assessment_centre	CNDP1	All	42843	0.00156836	0.00208179	0.0026073
Date of attending assessment centre	Date_of_attending_assessment_centre	CNDP1	Female	23157	0.00115346	0.0017062	0.00238942
Date of attending assessment centre	Date_of_attending_assessment_centre	CNDP1	EUR	40694	0.000956097	0.0013486	0.00181206
Diastolic blood pressure, automated reading	Diastolic_blood_pressure	CNDP1	All	42843	0.00232556	0.00292818	0.00363488
Diastolic blood pressure, automated reading	Diastolic_blood_pressure	CNDP1	Female	23157	0.00128231	0.00193777	0.00278032
Diastolic blood pressure, automated reading	Diastolic_blood_pressure	CNDP1	Male	19686	0.0005497	0.00105256	0.0017486
Diastolic blood pressure, automated reading	Diastolic_blood_pressure	CNDP1	EUR	40694	0.00158501	0.00206656	0.00274966
Conjugated Estrogens	G03CA57	CNDP1	Female	23157	0.00190862	0.002836	0.0038039
Tibolone	G03CX01	CNDP1	All	42843	0.00344342	0.00428442	0.00489487
Tibolone	G03CX01	CNDP1	Female	23157	0.00667548	0.00859036	0.00996027
Tibolone	G03CX01	CNDP1	EUR	40694	0.0048739	0.00574728	0.00653872
High light scatter reticulocyte count	High_light_scatter_reticulocyte_count	CNDP1	All	42843	0.00226207	0.00280734	0.00353878
High light scatter reticulocyte count	High_light_scatter_reticulocyte_count	CNDP1	Female	23157	0.00185103	0.00272548	0.00360154
High light scatter reticulocyte count	High_light_scatter_reticulocyte_count	CNDP1	Male	19686	0.00104412	0.001646	0.00234683
High light scatter reticulocyte count	High_light_scatter_reticulocyte_count	CNDP1	EUR	40694	0.00210637	0.00266301	0.00326355
Leisure/social activities	Leisure_social_activities	CNDP1	Male	19686	0.00127424	0.00187782	0.00259089
Lymphocyte percentage	Lymphocyte_percentage	CNDP1	All	42843	0.00102024	0.0014896	0.00193096
Lymphocyte percentage	Lymphocyte_percentage	CNDP1	EUR	40694	0.00173039	0.00235561	0.00308514
Milk type used	Milk_type_used	CNDP1	Female	23157	0.000590633	0.000990544	0.00154634
Acetaminophen	N02BE01	CNDP1	All	42843	0.00144225	0.00196568	0.00247824
Acetaminophen	N02BE01	CNDP1	Female	23157	0.000693307	0.00114079	0.00166861
Acetaminophen	N02BE01	CNDP1	EUR	40694	0.00209795	0.00261713	0.00318732
Never eat eggs, dairy, wheat, sugar	Never_eat_eggs__dairy__wheat__sugar	CNDP1	All	42843	0.00181933	0.00228494	0.00290846
Never eat eggs, dairy, wheat, sugar	Never_eat_eggs__dairy__wheat__sugar	CNDP1	Male	19686	0.00179136	0.00258265	0.00354127
Never eat eggs, dairy, wheat, sugar	Never_eat_eggs__dairy__wheat__sugar	CNDP1	EUR	40694	0.00139462	0.00186333	0.00239598
Oily fish intake	Oily_fish_intake	CNDP1	Female	23157	0.00389701	0.00472315	0.00573498
Oily fish intake	Oily_fish_intake	CNDP1	CSA	805	0.0293602	0.0589773	0.0761029
Platelet crit	Platelet_crit	CNDP1	CSA	805	9.0562e-07	0.000200241	0.00229696
Poultry intake	Poultry_intake	CNDP1	All	42843	0.00136169	0.00181608	0.00232859
Height	Standing_height	CNDP1	All	42843	0.000216041	0.000399438	0.000662484
Height	Standing_height	CNDP1	EUR	40694	3.12511e-05	0.000153956	0.000324577
Time blood draw	Time_blood_draw	CNDP1	All	42843	0.00242345	0.00303201	0.00376823
Time blood draw	Time_blood_draw	CNDP1	Female	23157	0.00307639	0.00392526	0.00500127
Time blood draw	Time_blood_draw	CNDP1	Male	19686	0.00204184	0.00283527	0.00392042
Time blood draw	Time_blood_draw	CNDP1	EUR	40694	0.00292203	0.00368375	0.0043589
Alcohol consumption	alcohol	CNDP1	All	42843	0.0229613	0.024573	0.0262058
Alcohol consumption	alcohol	CNDP1	Female	23157	0.020218	0.0223548	0.024485
Alcohol consumption	alcohol	CNDP1	Male	19686	0.0153522	0.0171419	0.0194747
Alcohol consumption	alcohol	CNDP1	EUR	40694	0.0208343	0.022674	0.0242316
Body mass index	bmi	BPIFA2	All	39327	0.00770431	0.00870868	0.00989721
Body mass index	bmi	CNDP1	Female	23157	0.0043307	0.00554536	0.00687495
Body mass index	bmi	CNDP1	Male	19686	0.00303562	0.00392352	0.00506594
Body mass index	bmi	CNDP1	EUR	40694	0.00296508	0.00346691	0.00427995
cis-pQTL score	cis.score	CNDP1	All	42843	0.0481848	0.0506654	0.0529671
cis-pQTL score	cis.score	CNDP1	Female	23157	0.0475897	0.0512665	0.0542963
cis-pQTL score	cis.score	CNDP1	Male	19686	0.0462729	0.0499556	0.0532121
cis-pQTL score	cis.score	CNDP1	CSA	805	0.0308035	0.0453527	0.0651912
cis-pQTL score	cis.score	CNDP1	EUR	40694	0.0516246	0.0544257	0.0568143
Glycated haemoglobin (HbA1c)	hba1c_cleaned	CNDP1	All	42843	0.00107747	0.00152777	0.00207251
Glycated haemoglobin (HbA1c)	hba1c_cleaned	CNDP1	Male	19686	0.000164358	0.000480209	0.000828299
Glycated haemoglobin (HbA1c)	hba1c_cleaned	CNDP1	EUR	40694	0.000398397	0.000665185	0.000984319
HDL cholesterol	hdl_chol_cleaned	CNDP1	All	42843	0.0156532	0.0170789	0.0184471
HDL cholesterol	hdl_chol_cleaned	CNDP1	Female	23157	0.0140266	0.0155989	0.0176455
HDL cholesterol	hdl_chol_cleaned	CNDP1	Male	19686	0.013176	0.0152459	0.0172477
HDL cholesterol	hdl_chol_cleaned	CNDP1	EUR	40694	0.0140907	0.0152295	0.0167152
IGF-1	igf1_cleaned	CNDP1	All	42843	0.0197818	0.0214217	0.0230298
IGF-1	igf1_cleaned	CNDP1	Female	23157	0.015408	0.0177363	0.0201967
IGF-1	igf1_cleaned	CNDP1	Male	19686	0.0203067	0.0225987	0.0247769
IGF-1	igf1_cleaned	CNDP1	CSA	805	0.0082541	0.017971	0.0309955
IGF-1	igf1_cleaned	CNDP1	EUR	40694	0.0250736	0.0266226	0.0287554
LDL direct	ldl_chol_cleaned	CNDP1	All	42843	0.00255628	0.00313385	0.00376719
LDL direct	ldl_chol_cleaned	CNDP1	Female	23157	0.0010799	0.00176893	0.00247633
LDL direct	ldl_chol_cleaned	CNDP1	Male	19686	0.00848869	0.0102159	0.0119725
LDL direct	ldl_chol_cleaned	CNDP1	EUR	40694	0.00346603	0.00416026	0.00482891
Alkaline phosphatase	log_alp_cleaned	CNDP1	All	42843	0.000867065	0.00119842	0.00167227
Alkaline phosphatase	log_alp_cleaned	CNDP1	EUR	40694	0.000901194	0.00125376	0.00169337
Alanine aminotransferase	log_alt_cleaned	CNDP1	All	42843	0.00380706	0.00479521	0.00578127
Alanine aminotransferase	log_alt_cleaned	CNDP1	Female	23157	0.0067893	0.0080346	0.00988981
Alanine aminotransferase	log_alt_cleaned	CNDP1	Male	19686	0.00830174	0.00981894	0.011526
Alanine aminotransferase	log_alt_cleaned	CNDP1	CSA	805	0.00645187	0.0157705	0.0276745
Alanine aminotransferase	log_alt_cleaned	CNDP1	EUR	40694	0.00761642	0.00868558	0.00998734
Cystatin C	log_cysc_cleaned	CNDP1	All	42843	0.0223314	0.0239198	0.0257927
Cystatin C	log_cysc_cleaned	CNDP1	Female	23157	0.0255957	0.0281988	0.0308166
Cystatin C	log_cysc_cleaned	CNDP1	Male	19686	0.0210342	0.0236172	0.0266316
Cystatin C	log_cysc_cleaned	CNDP1	EUR	40694	0.0284602	0.0304805	0.0324336
Direct bilirubin	log_dbil_cleaned	CNDP1	All	42843	0.00193066	0.00248853	0.00308337
Direct bilirubin	log_dbil_cleaned	CNDP1	Female	23157	0.00127626	0.00195606	0.00277554
Direct bilirubin	log_dbil_cleaned	CNDP1	Male	19686	0.000927333	0.0013707	0.00214926
Direct bilirubin	log_dbil_cleaned	CNDP1	EUR	40694	0.00137573	0.00183948	0.00236959
Testosterone	log_testo_cleaned	CNDP1	All	42843	0.000170978	0.000380466	0.00065446
Testosterone	log_testo_cleaned	CNDP1	EUR	40694	0.000501865	0.000800449	0.00118264
Triglycerides	log_total_tg_cleaned	CNDP1	All	42843	0.0037828	0.00463108	0.00524087
Triglycerides	log_total_tg_cleaned	CNDP1	Female	23157	0.00287261	0.00365391	0.00482071
Triglycerides	log_total_tg_cleaned	CNDP1	Male	19686	0.00304532	0.00425791	0.00518791
Triglycerides	log_total_tg_cleaned	CNDP1	EUR	40694	0.00275465	0.00355368	0.00437448
Month	month	CNDP1	All	42843	0.000892332	0.00122622	0.00161791
Month	month	CNDP1	Female	23157	7.5238e-05	0.00025179	0.000635751
Month	month	CNDP1	Male	19686	0.00328129	0.00429067	0.00543919
Sex	sex	CNDP1	All	42843	0.000332464	0.000599478	0.000923294
Sex	sex	CNDP1	EUR	40694	0.000586017	0.000882807	0.00132681
SHBG	shbg_cleaned	CNDP1	All	42843	0.00346748	0.00422678	0.00505801
SHBG	shbg_cleaned	CNDP1	Female	23157	0.000785675	0.00125344	0.0018856
SHBG	shbg_cleaned	CNDP1	Male	19686	0.0124876	0.0143626	0.0166406
SHBG	shbg_cleaned	CNDP1	EUR	40694	0.00350814	0.0042869	0.00511245
trans-pQTL score	trans.score	CNDP1	All	42843	0.0738227	0.0762226	0.07927
trans-pQTL score	trans.score	CNDP1	Female	23157	0.0698077	0.0734865	0.0778497
trans-pQTL score	trans.score	CNDP1	Male	19686	0.0597194	0.063634	0.067323
trans-pQTL score	trans.score	CNDP1	AFR	832	5.09561e-05	0.00211036	0.00925488
trans-pQTL score	trans.score	CNDP1	CSA	805	0.0206255	0.0346457	0.0478259
trans-pQTL score	trans.score	CNDP1	EUR	40694	0.0672678	0.0703939	0.0734886
Urate	urate_cleaned	CNDP1	All	42843	0.00251464	0.00309971	0.00370119
Urate	urate_cleaned	CNDP1	Female	23157	0.00268255	0.00359854	0.00460522
Urate	urate_cleaned	CNDP1	Male	19686	0.00324505	0.00431328	0.00564565
Urate	urate_cleaned	CNDP1	EUR	40694	0.0044206	0.00523917	0.00600877
Urea	urea_cleaned	CNDP1	All	42843	0.00847043	0.00942825	0.0103265
Urea	urea_cleaned	CNDP1	Female	23157	0.0100102	0.0115052	0.0131529
Urea	urea_cleaned	CNDP1	Male	19686	0.0111477	0.0131958	0.0157578
Urea	urea_cleaned	CNDP1	EUR	40694	0.0111158	0.0124737	0.0137165
Waist-to-Hip ratio	whr	IL7R	EUR	40677	0.0026903	0.00335305	0.0039517
Platelet crit	Platelet_crit	CNGB3	EUR	38483	0.000174367	0.000350044	0.000621391
Date of attending assessment centre	Date_of_attending_assessment_centre	CNP	All	40687	0.0055547	0.00644533	0.00734107
Date of attending assessment centre	Date_of_attending_assessment_centre	CNP	Female	22022	0.00380366	0.00474635	0.00608022
Date of attending assessment centre	Date_of_attending_assessment_centre	CNP	Male	18665	0.00150603	0.00230723	0.00326027
Date of attending assessment centre	Date_of_attending_assessment_centre	CNP	EUR	38631	0.00331821	0.00412822	0.0049072
Haemoglobin concentration	Haemoglobin_concentration	CNP	All	40687	0.000564212	0.000894758	0.00136065
Haemoglobin concentration	Haemoglobin_concentration	CNP	Male	18665	0.00254606	0.00342484	0.00441749
Haemoglobin concentration	Haemoglobin_concentration	CNP	EUR	38631	0.000192373	0.000454191	0.000680069
Mean platelet (thrombocyte) volume	Mean_platelet__thrombocyte__volume	CNP	All	40687	0.0201945	0.0218719	0.0234471
Mean platelet (thrombocyte) volume	Mean_platelet__thrombocyte__volume	CNP	Female	22022	0.0248421	0.0272469	0.0296845
Mean platelet (thrombocyte) volume	Mean_platelet__thrombocyte__volume	CNP	Male	18665	0.0187637	0.0213758	0.0240357
Mean platelet (thrombocyte) volume	Mean_platelet__thrombocyte__volume	CNP	AFR	795	2.54804e-06	0.000682635	0.00398564
Mean platelet (thrombocyte) volume	Mean_platelet__thrombocyte__volume	CNP	CSA	767	0.0177836	0.031564	0.0486859
Mean platelet (thrombocyte) volume	Mean_platelet__thrombocyte__volume	CNP	EUR	38631	0.0220851	0.0235345	0.0253467
Mean sphered cell volume	Mean_sphered_cell_volume	CNP	All	40687	0.000251597	0.000520417	0.000813002
Monocyte count	Monocyte_count	CNP	EUR	38631	1.58513e-08	8.55418e-06	7.10356e-05
Number of draws	Number_of_draws	CNP	All	40687	0.00022538	0.000441289	0.000762187
Number of draws	Number_of_draws	CNP	Female	22022	0.000118748	0.000363353	0.000767135
Number of draws	Number_of_draws	CNP	Male	18665	0.00230614	0.00341469	0.00439013
Number of draws	Number_of_draws	CNP	CSA	767	0.0501372	0.0674953	0.0892046
Number of draws	Number_of_draws	CNP	EUR	38631	0.000207965	0.000445196	0.000696351
Particulate matter air pollution (pm10); 2007	Particulate_matter_air_pollution__pm10___2007	CNP	All	40687	0.000482387	0.00077003	0.00112983
Particulate matter air pollution (pm10); 2007	Particulate_matter_air_pollution__pm10___2007	CNP	Female	22022	0.000939979	0.00145907	0.00221764
Particulate matter air pollution (pm10); 2007	Particulate_matter_air_pollution__pm10___2007	CNP	Male	18665	2.93857e-06	0.00013365	0.000418075
Particulate matter air pollution (pm10); 2007	Particulate_matter_air_pollution__pm10___2007	CNP	EUR	38631	0.000518722	0.000824474	0.00123263
Platelet crit	Platelet_crit	CNP	All	40687	0.0807158	0.0840294	0.0870139
Platelet crit	Platelet_crit	CNP	Female	22022	0.0805861	0.0854602	0.0896923
Platelet crit	Platelet_crit	CNP	Male	18665	0.0792172	0.0842454	0.089253
Platelet crit	Platelet_crit	CNP	AFR	795	0.0460584	0.0671687	0.0888842
Platelet crit	Platelet_crit	CNP	CSA	767	0.087861	0.111924	0.138987
Platelet crit	Platelet_crit	CNP	EUR	38631	0.0766448	0.0797803	0.0832638
Pulse rate, automated reading	Pulse_rate	CNP	All	40687	0.000869825	0.00124604	0.00163288
Pulse rate, automated reading	Pulse_rate	CNP	Female	22022	0.000232208	0.000486398	0.000902767
Pulse rate, automated reading	Pulse_rate	CNP	Male	18665	0.000495852	0.00103721	0.00155545
Red blood cell (erythrocyte) count	Red_blood_cell__erythrocyte__count	CNP	All	40687	3.13936e-07	5.00008e-05	0.000153487
Red blood cell (erythrocyte) count	Red_blood_cell__erythrocyte__count	CNP	Female	22022	0.000499858	0.00095283	0.00145262
Red blood cell (erythrocyte) count	Red_blood_cell__erythrocyte__count	CNP	EUR	38631	2.9403e-06	4.79772e-05	0.000146029
Spread type	Spread_type	CNP	All	40687	0.00204421	0.0028765	0.0035225
Spread type	Spread_type	CNP	Female	22022	0.00119531	0.00176922	0.00254023
Spread type	Spread_type	CNP	EUR	38631	0.00112968	0.00149609	0.00200339
Time blood draw	Time_blood_draw	CNP	All	40687	0.0120299	0.013133	0.0145922
Time blood draw	Time_blood_draw	CNP	Female	22022	0.0136029	0.0153088	0.017188
Time blood draw	Time_blood_draw	CNP	Male	18665	0.00768764	0.00947343	0.0112594
Time blood draw	Time_blood_draw	CNP	AFR	795	0.0288274	0.0454635	0.0640225
Time blood draw	Time_blood_draw	CNP	EUR	38631	0.00883851	0.0102501	0.011641
White blood cell (leukocyte) count	White_blood_cell__leukocyte__count	CNP	All	40687	1.53207e-07	3.46718e-05	0.00012127
White blood cell (leukocyte) count	White_blood_cell__leukocyte__count	CNP	Female	22022	0.000433648	0.000859536	0.00147009
White blood cell (leukocyte) count	White_blood_cell__leukocyte__count	CNP	Male	18665	0.000221667	0.000522591	0.00096492
White blood cell (leukocyte) count	White_blood_cell__leukocyte__count	CNP	EUR	38631	0.00033112	0.0005626	0.000958813
Centre	centre	CNP	All	40687	0.0169896	0.0182044	0.0198295
Centre	centre	CNP	Female	22022	0.0174836	0.0198373	0.0220481
Centre	centre	CNP	Male	18665	0.0183355	0.0209866	0.023392
Centre	centre	CNP	EUR	38631	0.0156776	0.0175523	0.0194047
cis-pQTL score	cis.score	CNP	All	40687	0.00381833	0.00447793	0.00527262
cis-pQTL score	cis.score	CNP	Female	22022	0.00172771	0.00238694	0.00325873
cis-pQTL score	cis.score	CNP	Male	18665	0.00237464	0.00333739	0.00443674
cis-pQTL score	cis.score	CNP	EUR	38631	0.00261405	0.00324004	0.00392722
HDL cholesterol	hdl_chol_cleaned	CNP	All	40687	4.04557e-05	0.000161553	0.000356619
HDL cholesterol	hdl_chol_cleaned	CNP	EUR	38631	0.000235535	0.000450257	0.000741582
Triglycerides	log_total_tg_cleaned	CNP	All	40687	0.0172789	0.0186317	0.0202691
Triglycerides	log_total_tg_cleaned	CNP	Female	22022	0.013535	0.0153496	0.017351
Triglycerides	log_total_tg_cleaned	CNP	Male	18665	0.0180836	0.0205167	0.0231874
Triglycerides	log_total_tg_cleaned	CNP	AFR	795	0.00363278	0.0105573	0.0193152
Triglycerides	log_total_tg_cleaned	CNP	CSA	767	0.0585883	0.0801459	0.106567
Triglycerides	log_total_tg_cleaned	CNP	EUR	38631	0.0136848	0.0149129	0.0162993
Sex	sex	CNP	All	40687	0.00549809	0.00644734	0.00733025
Sex	sex	CNP	EUR	38631	0.00645139	0.00752131	0.00861483
Total protein	total_prot_cleaned	CNP	All	40687	0.00189708	0.0024494	0.00302434
Total protein	total_prot_cleaned	CNP	Female	22022	0.00279622	0.0037563	0.00492172
Total protein	total_prot_cleaned	CNP	Male	18665	0.00313791	0.00418077	0.00530528
Total protein	total_prot_cleaned	CNP	EUR	38631	0.00267313	0.00340517	0.00410663
trans-pQTL score	trans.score	CNP	All	40687	0.00307047	0.0036546	0.00439205
trans-pQTL score	trans.score	CNP	Female	22022	0.00125192	0.00185371	0.00252221
trans-pQTL score	trans.score	CNP	Male	18665	0.002121	0.00288002	0.00372323
trans-pQTL score	trans.score	CNP	EUR	38631	0.0027142	0.00338863	0.00410823
Waist-to-Hip ratio	whr	IL7R	Male	19686	0.00243775	0.00335102	0.00443095
Date of attending assessment centre	Date_of_attending_assessment_centre	CNPY2	Male	19274	0.00125174	0.00176733	0.0026672
Date of attending assessment centre	Date_of_attending_assessment_centre	CNPY2	EUR	39845	0.000658768	0.00103334	0.00144063
Mean platelet (thrombocyte) volume	Mean_platelet__thrombocyte__volume	CNPY2	All	41953	0.00206086	0.0026164	0.00330085
Mean platelet (thrombocyte) volume	Mean_platelet__thrombocyte__volume	CNPY2	Female	22679	0.00316871	0.00409113	0.00505497
Mean platelet (thrombocyte) volume	Mean_platelet__thrombocyte__volume	CNPY2	Male	19274	0.00189899	0.0026422	0.00353502
