## Supplementary material for "Machine learning-guided deconvolution of plasma protein levels": Tab. EV1-EV15 (part 6 of 60)

### Sheet: EV3 (continued)
Supplementary Table 3 Estimated explained variance in plasma protein levels across diverse strata in UK Biobank
Mean platelet (thrombocyte) volume	Mean_platelet__thrombocyte__volume	CNPY2	EUR	39845	0.00190189	0.00238807	0.00292302
Number of draws	Number_of_draws	CNPY2	All	41953	2.34967e-08	1.05424e-05	7.52165e-05
Number of draws	Number_of_draws	CNPY2	Female	22679	2.66935e-07	5.94476e-05	0.000278504
Number of draws	Number_of_draws	CNPY2	EUR	39845	7.99829e-06	6.6221e-05	0.000198512
Platelet crit	Platelet_crit	CNPY2	All	41953	0.0150541	0.0164348	0.0178178
Platelet crit	Platelet_crit	CNPY2	Female	22679	0.0156405	0.0172995	0.0193798
Platelet crit	Platelet_crit	CNPY2	Male	19274	0.0130424	0.0150623	0.0173806
Platelet crit	Platelet_crit	CNPY2	CSA	789	0.0237804	0.0381798	0.0581661
Platelet crit	Platelet_crit	CNPY2	EUR	39845	0.0142361	0.0155745	0.0170066
Pulse rate, automated reading	Pulse_rate	CNPY2	AFR	812	3.0525e-07	0.000251405	0.00211359
Dorzolamide	S01EC03	CNPY2	Male	19274	8.51979e-06	1.11017e-05	4.54393e-05
Time blood draw	Time_blood_draw	CNPY2	All	41953	0.00194393	0.00243053	0.00313475
Time blood draw	Time_blood_draw	CNPY2	Male	19274	0.000347638	0.000698734	0.00123712
Time blood draw	Time_blood_draw	CNPY2	EUR	39845	0.000337104	0.000549133	0.000834258
White blood cell (leukocyte) count	White_blood_cell__leukocyte__count	CNPY2	All	41953	5.40624e-05	0.000176915	0.000381516
White blood cell (leukocyte) count	White_blood_cell__leukocyte__count	CNPY2	EUR	39845	2.17067e-08	1.45964e-05	9.90753e-05
Centre	centre	CNPY2	All	41953	0.00328791	0.00385592	0.00451506
Centre	centre	CNPY2	Female	22679	0.00482493	0.0058722	0.00718327
HDL cholesterol	hdl_chol_cleaned	CNPY2	All	41953	0.000169527	0.000354467	0.000674511
HDL cholesterol	hdl_chol_cleaned	CNPY2	EUR	39845	0.000401866	0.000658432	0.000987646
Alkaline phosphatase	log_alp_cleaned	CNPY2	All	41953	0.000158247	0.000324783	0.000613524
Alkaline phosphatase	log_alp_cleaned	CNPY2	EUR	39845	0.000116303	0.000270453	0.000519918
Cystatin C	log_cysc_cleaned	CNPY2	All	41953	8.54669e-05	0.00022735	0.000454866
Cystatin C	log_cysc_cleaned	CNPY2	Female	22679	0.00115734	0.00177096	0.0023733
Cystatin C	log_cysc_cleaned	CNPY2	EUR	39845	0.000243259	0.000451556	0.000747552
Triglycerides	log_total_tg_cleaned	CNPY2	All	41953	0.000765706	0.00109538	0.00150338
Triglycerides	log_total_tg_cleaned	CNPY2	Female	22679	0.00109597	0.00160747	0.00241816
Triglycerides	log_total_tg_cleaned	CNPY2	Male	19274	0.00263845	0.00349113	0.00444928
Triglycerides	log_total_tg_cleaned	CNPY2	EUR	39845	0.000309155	0.000586461	0.000890766
Sample age	sample_age	CNPY2	All	41953	1.48215e-05	8.40994e-05	0.000203007
Total protein	total_prot_cleaned	CNPY2	All	41953	0.000720829	0.001051	0.00144412
Total protein	total_prot_cleaned	CNPY2	Female	22679	0.00258888	0.00350331	0.00444666
Total protein	total_prot_cleaned	CNPY2	Male	19274	0.00167468	0.00242209	0.00331785
Total protein	total_prot_cleaned	CNPY2	EUR	39845	0.00151406	0.00198916	0.00249303
trans-pQTL score	trans.score	CNPY2	All	41953	0.00990342	0.010968	0.0120513
trans-pQTL score	trans.score	CNPY2	Female	22679	0.00825759	0.00967755	0.0109996
trans-pQTL score	trans.score	CNPY2	Male	19274	0.00943672	0.0108241	0.0124903
trans-pQTL score	trans.score	CNPY2	EUR	39845	0.0107854	0.0120634	0.0131433
Date of attending assessment centre	Date_of_attending_assessment_centre	CNPY4	All	42651	0.00171594	0.00218214	0.00274248
Date of attending assessment centre	Date_of_attending_assessment_centre	CNPY4	Female	23065	4.78812e-06	9.41385e-05	0.000285605
Date of attending assessment centre	Date_of_attending_assessment_centre	CNPY4	Male	19586	0.0003684	0.000741325	0.00125914
Date of attending assessment centre	Date_of_attending_assessment_centre	CNPY4	EUR	40515	0.00220951	0.00273384	0.00331801
Mean platelet (thrombocyte) volume	Mean_platelet__thrombocyte__volume	CNPY4	All	42651	0.0232839	0.0248866	0.0264476
Mean platelet (thrombocyte) volume	Mean_platelet__thrombocyte__volume	CNPY4	Female	23065	0.0200848	0.0218952	0.0240927
Mean platelet (thrombocyte) volume	Mean_platelet__thrombocyte__volume	CNPY4	Male	19586	0.0121416	0.0139549	0.0157741
Mean platelet (thrombocyte) volume	Mean_platelet__thrombocyte__volume	CNPY4	CSA	794	0.0336003	0.0498183	0.0656746
Mean platelet (thrombocyte) volume	Mean_platelet__thrombocyte__volume	CNPY4	EUR	40515	0.0223356	0.0242488	0.0263253
Mean sphered cell volume	Mean_sphered_cell_volume	CNPY4	All	42651	0.000309488	0.000568215	0.000872279
Particulate matter air pollution (pm10); 2007	Particulate_matter_air_pollution__pm10___2007	CNPY4	EUR	40515	0.000482579	0.000744181	0.00113002
Platelet crit	Platelet_crit	CNPY4	All	42651	0.0880025	0.0914706	0.0950454
Platelet crit	Platelet_crit	CNPY4	Female	23065	0.0687007	0.0729431	0.0769942
Platelet crit	Platelet_crit	CNPY4	Male	19586	0.0916169	0.0958412	0.100066
Platelet crit	Platelet_crit	CNPY4	AFR	825	0.0356494	0.0561092	0.0898099
Platelet crit	Platelet_crit	CNPY4	CSA	794	0.13388	0.157178	0.180517
Platelet crit	Platelet_crit	CNPY4	EUR	40515	0.0889584	0.0918703	0.0966586
Pulse rate, automated reading	Pulse_rate	CNPY4	All	42651	3.7863e-05	0.00014815	0.00034229
Spread type	Spread_type	CNPY4	All	42651	0.000982379	0.00140769	0.00180453
Spread type	Spread_type	CNPY4	EUR	40515	0.000409923	0.000736637	0.000986401
Time blood draw	Time_blood_draw	CNPY4	All	42651	0.00658479	0.00757043	0.00853679
Time blood draw	Time_blood_draw	CNPY4	Female	23065	0.00586242	0.00703866	0.00838318
Time blood draw	Time_blood_draw	CNPY4	Male	19586	0.00876886	0.0101772	0.0120547
Time blood draw	Time_blood_draw	CNPY4	EUR	40515	0.00979116	0.0109702	0.0122921
Age	age	CNPY4	Female	23065	0.000197838	0.00052939	0.000936638
Centre	centre	CNPY4	All	42651	0.0160546	0.0175095	0.0191492
Centre	centre	CNPY4	Female	23065	0.019141	0.0208877	0.0233496
Centre	centre	CNPY4	Male	19586	0.019602	0.0219616	0.0243273
Centre	centre	CNPY4	EUR	40515	0.0149659	0.0162901	0.0178815
cis-pQTL score	cis.score	CNPY4	All	42651	0.0178278	0.0194474	0.0210521
cis-pQTL score	cis.score	CNPY4	Female	23065	0.0179403	0.0198556	0.021915
cis-pQTL score	cis.score	CNPY4	Male	19586	0.016698	0.0191216	0.0213628
cis-pQTL score	cis.score	CNPY4	CSA	794	0.0372931	0.053226	0.071253
cis-pQTL score	cis.score	CNPY4	EUR	40515	0.0179236	0.0195459	0.0211758
Alkaline phosphatase	log_alp_cleaned	CNPY4	Female	23065	0.000467128	0.000859154	0.00142517
Cystatin C	log_cysc_cleaned	CNPY4	All	42651	0.000221731	0.000437479	0.00068529
Cystatin C	log_cysc_cleaned	CNPY4	EUR	40515	0.000215857	0.000424943	0.000695717
Gamma glutamyltransferase	log_ggt_cleaned	CNPY4	All	42651	2.9307e-06	5.43819e-05	0.000178383
Gamma glutamyltransferase	log_ggt_cleaned	CNPY4	Female	23065	3.1724e-08	1.0045e-05	8.17741e-05
Gamma glutamyltransferase	log_ggt_cleaned	CNPY4	EUR	40515	4.97413e-05	0.00014464	0.000283614
Triglycerides	log_total_tg_cleaned	CNPY4	All	42651	0.0100882	0.0113514	0.0124878
Triglycerides	log_total_tg_cleaned	CNPY4	Female	23065	0.0116803	0.0134877	0.0154077
Triglycerides	log_total_tg_cleaned	CNPY4	Male	19586	0.0141068	0.0162199	0.0187987
Triglycerides	log_total_tg_cleaned	CNPY4	CSA	794	0.0305112	0.0482083	0.0675881
Triglycerides	log_total_tg_cleaned	CNPY4	EUR	40515	0.0122566	0.0135855	0.0151024
Sample age	sample_age	CNPY4	Female	23065	2.25384e-05	0.000161044	0.000408713
Sex	sex	CNPY4	All	42651	0.00265273	0.00317098	0.00376634
Sex	sex	CNPY4	EUR	40515	0.00163829	0.00209224	0.00264269
Total protein	total_prot_cleaned	CNPY4	All	42651	0.00518375	0.00610174	0.00706186
Total protein	total_prot_cleaned	CNPY4	Female	23065	0.00752805	0.00902564	0.0102935
Total protein	total_prot_cleaned	CNPY4	Male	19586	0.00826976	0.0097778	0.0111802
Total protein	total_prot_cleaned	CNPY4	AFR	825	0.0012054	0.00539536	0.0119041
Total protein	total_prot_cleaned	CNPY4	CSA	794	0.00527983	0.011276	0.0221007
Total protein	total_prot_cleaned	CNPY4	EUR	40515	0.00893133	0.0099799	0.0110409
trans-pQTL score	trans.score	CNPY4	All	42651	0.00267468	0.00327566	0.00383961
trans-pQTL score	trans.score	CNPY4	Female	23065	0.00115891	0.00171285	0.00233984
trans-pQTL score	trans.score	CNPY4	Male	19586	0.000623272	0.00116668	0.00177893
trans-pQTL score	trans.score	CNPY4	EUR	40515	0.00455001	0.00532483	0.0062727
Urate	urate_cleaned	CNPY4	All	42651	0.000104489	0.000243281	0.000435037
Urate	urate_cleaned	CNPY4	EUR	40515	3.92938e-05	0.000165036	0.00034242
Date of attending assessment centre	Date_of_attending_assessment_centre	CNST	All	42688	0.00590826	0.00680251	0.00789995
Date of attending assessment centre	Date_of_attending_assessment_centre	CNST	Female	23074	0.00102104	0.00167329	0.00240658
Date of attending assessment centre	Date_of_attending_assessment_centre	CNST	Male	19614	0.00759006	0.0090179	0.0106656
Date of attending assessment centre	Date_of_attending_assessment_centre	CNST	EUR	40558	0.00112585	0.00147983	0.0019256
Mean platelet (thrombocyte) volume	Mean_platelet__thrombocyte__volume	CNST	All	42688	0.0301695	0.0321208	0.034216
Mean platelet (thrombocyte) volume	Mean_platelet__thrombocyte__volume	CNST	Female	23074	0.0369457	0.0399573	0.0433172
Mean platelet (thrombocyte) volume	Mean_platelet__thrombocyte__volume	CNST	Male	19614	0.0349507	0.0377537	0.0410529
Mean platelet (thrombocyte) volume	Mean_platelet__thrombocyte__volume	CNST	CSA	797	0.065296	0.0859613	0.111778
Mean platelet (thrombocyte) volume	Mean_platelet__thrombocyte__volume	CNST	EUR	40558	0.0331725	0.0350924	0.0375576
Number of draws	Number_of_draws	CNST	Male	19614	0.000298417	0.000624702	0.001106
Platelet crit	Platelet_crit	CNST	All	42688	0.0686723	0.0717876	0.0751952
Platelet crit	Platelet_crit	CNST	Female	23074	0.0669546	0.0710565	0.0752159
Platelet crit	Platelet_crit	CNST	Male	19614	0.0864597	0.0911451	0.0955983
Platelet crit	Platelet_crit	CNST	AFR	821	0.0246234	0.0385046	0.0591418
Platelet crit	Platelet_crit	CNST	CSA	797	0.0902869	0.111073	0.138581
Platelet crit	Platelet_crit	CNST	EUR	40558	0.0827079	0.0854404	0.0896721
Time blood draw	Time_blood_draw	CNST	All	42688	0.00727149	0.00827592	0.00931823
Time blood draw	Time_blood_draw	CNST	Female	23074	0.00671349	0.00809799	0.00967374
Time blood draw	Time_blood_draw	CNST	Male	19614	0.00793483	0.00949749	0.0109588
Time blood draw	Time_blood_draw	CNST	EUR	40558	0.00793015	0.00885432	0.00983749
Centre	centre	CNST	All	42688	0.015573	0.0169434	0.0183883
Centre	centre	CNST	Female	23074	0.0191099	0.0214742	0.0234123
Centre	centre	CNST	Male	19614	0.0245958	0.0272455	0.0296539
Centre	centre	CNST	EUR	40558	0.0196181	0.0212244	0.0228226
HDL cholesterol	hdl_chol_cleaned	CNST	Male	19614	3.52538e-05	0.000209061	0.000543906
Alanine aminotransferase	log_alt_cleaned	CNST	All	42688	1.60637e-05	9.00979e-05	0.000240694
Alanine aminotransferase	log_alt_cleaned	CNST	EUR	40558	4.23856e-05	0.000170053	0.000360979
C-reactive protein	log_crp_cleaned	CNST	All	42688	7.16294e-05	0.000185309	0.000412143
C-reactive protein	log_crp_cleaned	CNST	Female	23074	0.00103233	0.00157877	0.00230165
C-reactive protein	log_crp_cleaned	CNST	EUR	40558	9.85175e-05	0.000237938	0.000457385
Triglycerides	log_total_tg_cleaned	CNST	All	42688	0.0147251	0.0163761	0.0180901
Triglycerides	log_total_tg_cleaned	CNST	Female	23074	0.01852	0.0209357	0.023204
Triglycerides	log_total_tg_cleaned	CNST	Male	19614	0.0209364	0.0234549	0.0263625
Triglycerides	log_total_tg_cleaned	CNST	CSA	797	0.0187302	0.0339548	0.0497884
Triglycerides	log_total_tg_cleaned	CNST	EUR	40558	0.0160337	0.017621	0.0191495
Month	month	CNST	AFR	821	0.000181758	0.00230792	0.00704986
Sample age	sample_age	CNST	Female	23074	2.0157e-07	3.76164e-05	0.000240827
Sample age	sample_age	CNST	EUR	40558	4.4277e-09	4.23327e-06	4.12444e-05
Sex	sex	CNST	All	42688	0.00110064	0.00152804	0.00205444
Sex	sex	CNST	EUR	40558	0.00257826	0.00313468	0.00376518
Total protein	total_prot_cleaned	CNST	All	42688	0.00788862	0.0088823	0.00993279
Total protein	total_prot_cleaned	CNST	Female	23074	0.00884113	0.0104371	0.0119057
Total protein	total_prot_cleaned	CNST	Male	19614	0.00239429	0.0032025	0.00431473
Total protein	total_prot_cleaned	CNST	EUR	40558	0.00862307	0.00959752	0.0109704
trans-pQTL score	trans.score	CNST	All	42688	0.00142532	0.00196409	0.00248476
trans-pQTL score	trans.score	CNST	Female	23074	0.0019161	0.00269624	0.00351144
trans-pQTL score	trans.score	CNST	Male	19614	0.00116603	0.0017625	0.00238615
trans-pQTL score	trans.score	CNST	EUR	40558	0.00165262	0.00208851	0.0025717
Vitamin D	vitd_cleaned	CNST	All	42688	0.000383228	0.000600286	0.000911639
Vitamin D	vitd_cleaned	CNST	Male	19614	0.000529401	0.00094408	0.00152754
Vitamin D	vitd_cleaned	CNST	EUR	40558	0.00149142	0.00201748	0.00254868
Waist-to-Hip ratio	whr	TXLNA	CSA	801	0.000537346	0.00331456	0.00802088
Waist-to-Hip ratio	whr	ENG	Male	19836	0.00236645	0.00330711	0.00427943
Particulate matter air pollution 2.5-10um; 2010	Particulate_matter_air_pollution_2.5_10um__2010	CNTF	CSA	759	1.40375e-06	0.000490407	0.00558532
Noninflammatory disorders of vulva and perineum	bin_619.5	CNTF	All	40523	7.57383e-08	1.65218e-05	0.000102912
Noninflammatory disorders of vulva and perineum	bin_619.5	CNTF	Female	21920	5.3714e-08	1.14444e-05	0.000123066
Prednisolone	A07EA01	CNTN1	All	43187	0.00179992	0.00253093	0.00321148
Prednisolone	A07EA01	CNTN1	Female	23351	0.0035219	0.00482267	0.00622419
Prednisolone	A07EA01	CNTN1	Male	19836	0.000616714	0.00128329	0.00216581
Prednisolone	A07EA01	CNTN1	EUR	41021	0.0021525	0.00300105	0.00378862
Insulin	A10A	CNTN1	All	43187	0.00396061	0.00482325	0.00577617
Insulin	A10A	CNTN1	Male	19836	0.00455722	0.0058781	0.00724219
Insulin	A10A	CNTN1	EUR	41021	0.00141547	0.00205117	0.0027926
Beef intake	Beef_intake	CNTN1	All	43187	0.00125857	0.00173273	0.00230325
Beef intake	Beef_intake	CNTN1	Male	19836	0.00249224	0.00350768	0.00444248
Cereal intake	Cereal_intake	CNTN1	All	43187	0.00146826	0.00198052	0.00250151
Cereal intake	Cereal_intake	CNTN1	Female	23351	0.00236602	0.00312001	0.0040614
Cereal intake	Cereal_intake	CNTN1	EUR	41021	0.000628909	0.000953158	0.00131524
Levonorgestrel |Ethinyl Estradiol	G03AA07	CNTN1	EUR	41021	0.000175773	0.000420601	0.000617833
Conjugated Estrogens	G03CA57	CNTN1	Female	23351	0.00105099	0.00164872	0.00226393
Leisure/social activities	Leisure_social_activities	CNTN1	Male	19836	0.000794055	0.0014031	0.00206534
Leisure/social activities	Leisure_social_activities	CNTN1	AFR	836	0.0308469	0.0498184	0.0648032
Lymphocyte percentage	Lymphocyte_percentage	CNTN1	All	43187	0.00414673	0.00491999	0.00577123
Lymphocyte percentage	Lymphocyte_percentage	CNTN1	Female	23351	0.00615459	0.00745501	0.00864114
Lymphocyte percentage	Lymphocyte_percentage	CNTN1	Male	19836	0.00682397	0.00807663	0.00971327
Lymphocyte percentage	Lymphocyte_percentage	CNTN1	EUR	41021	0.00477046	0.00557427	0.00657256
Mean platelet (thrombocyte) volume	Mean_platelet__thrombocyte__volume	CNTN1	All	43187	0.0024667	0.00317598	0.00384388
Mean platelet (thrombocyte) volume	Mean_platelet__thrombocyte__volume	CNTN1	Female	23351	0.00205738	0.00280717	0.00374117
Mean platelet (thrombocyte) volume	Mean_platelet__thrombocyte__volume	CNTN1	Male	19836	0.00275846	0.00389539	0.00498109
Mean platelet (thrombocyte) volume	Mean_platelet__thrombocyte__volume	CNTN1	EUR	41021	0.00431865	0.00509318	0.00596439
Platelet crit	Platelet_crit	CNTN1	All	43187	0.00733323	0.00851345	0.00962088
Platelet crit	Platelet_crit	CNTN1	Female	23351	0.00366557	0.00471486	0.0057002
Platelet crit	Platelet_crit	CNTN1	Male	19836	0.00578296	0.00721653	0.00870441
Platelet crit	Platelet_crit	CNTN1	EUR	41021	0.00686605	0.00791149	0.00882602
Processed meat intake	Processed_meat_intake	CNTN1	All	43187	0.000281334	0.000475222	0.000763172
Salbutamol	R03AC02	CNTN1	All	43187	0.00121176	0.00160019	0.0020791
Salbutamol	R03AC02	CNTN1	Female	23351	0.00374893	0.00463789	0.00597382
Salbutamol	R03AC02	CNTN1	Male	19836	0.000217136	0.000562067	0.00109779
Salbutamol	R03AC02	CNTN1	EUR	41021	0.000763184	0.00111756	0.00168334
Salmeterol	R03AC12	CNTN1	Male	19836	5.67747e-05	0.000284638	0.00061296
Salmeterol |Fluticasone Propionate	R03AK06	CNTN1	All	43187	0.000201922	0.000464812	0.000764902
Salmeterol |Fluticasone Propionate	R03AK06	CNTN1	Male	19836	6.25729e-07	4.48155e-05	0.000277465
Salmeterol |Fluticasone Propionate	R03AK06	CNTN1	EUR	41021	0.000366733	0.000664109	0.00101904
Spread type	Spread_type	CNTN1	All	43187	0.00228643	0.00273942	0.0034153
Spread type	Spread_type	CNTN1	Female	23351	0.00365417	0.00571466	0.00683528
Spread type	Spread_type	CNTN1	Male	19836	0.00223289	0.00316776	0.00426553
Spread type	Spread_type	CNTN1	EUR	41021	0.0024712	0.00306341	0.00376021
White blood cell (leukocyte) count	White_blood_cell__leukocyte__count	CNTN1	All	43187	0.00107086	0.00148283	0.0019397
White blood cell (leukocyte) count	White_blood_cell__leukocyte__count	CNTN1	Female	23351	0.00233819	0.00317036	0.00408568
White blood cell (leukocyte) count	White_blood_cell__leukocyte__count	CNTN1	EUR	41021	0.00137932	0.00178881	0.00236501
Age	age	CNTN1	All	43187	0.0098705	0.0110001	0.0119949
Age	age	CNTN1	Female	23351	0.0229055	0.0253461	0.0277766
Age	age	CNTN1	Male	19836	0.00331192	0.00448389	0.00595428
Age	age	CNTN1	AFR	836	0.00988924	0.0200785	0.0371238
Age	age	CNTN1	EUR	41021	0.00902895	0.0101909	0.0114135
Albumin	albumin_cleaned	CNTN1	All	43187	0.0053997	0.00627266	0.00720531
Albumin	albumin_cleaned	CNTN1	Female	23351	0.00802768	0.00963956	0.0114209
Albumin	albumin_cleaned	CNTN1	Male	19836	0.00794514	0.00956676	0.0114147
Albumin	albumin_cleaned	CNTN1	EUR	41021	0.00695751	0.00806845	0.00913892
Alcohol consumption	alcohol	CNTN1	All	43187	0.0123572	0.0138965	0.0154774
Alcohol consumption	alcohol	CNTN1	Female	23351	0.0146961	0.0164435	0.0182144
Alcohol consumption	alcohol	CNTN1	Male	19836	0.0141088	0.0163551	0.0189177
Alcohol consumption	alcohol	CNTN1	EUR	41021	0.0117309	0.013149	0.0144823
Type 1 diabetes	bin_250.1	CNTN1	Female	23351	0.00275942	0.00389481	0.00472804
Type 1 diabetes	bin_250.1	CNTN1	EUR	41021	0.000344024	0.000758468	0.00112014
Asthma	bin_495	CNTN1	All	43187	0.00260183	0.00324463	0.00385026
Asthma	bin_495	CNTN1	Female	23351	1.54938e-05	0.00015643	0.000402616
Asthma	bin_495	CNTN1	Male	19836	0.0032823	0.00437857	0.00565524
Asthma	bin_495	CNTN1	EUR	41021	0.00170244	0.00219216	0.00300188
Calcium	ca_cleaned	CNTN1	All	43187	0.000567951	0.000865641	0.0012593
Calcium	ca_cleaned	CNTN1	Female	23351	0.000382625	0.000723586	0.00116785
Calcium	ca_cleaned	CNTN1	AFR	836	0.000175263	0.00414629	0.0122651
Calcium	ca_cleaned	CNTN1	EUR	41021	0.000382184	0.000655321	0.00104992
cis-pQTL score	cis.score	CNTN1	All	43187	0.0275475	0.0294642	0.0312773
cis-pQTL score	cis.score	CNTN1	Female	23351	0.0254215	0.0277506	0.0303096
cis-pQTL score	cis.score	CNTN1	Male	19836	0.0224953	0.0248969	0.0274632
cis-pQTL score	cis.score	CNTN1	CSA	809	0.0139647	0.0217295	0.0348053
cis-pQTL score	cis.score	CNTN1	EUR	41021	0.0261706	0.0280645	0.0301755
HDL cholesterol	hdl_chol_cleaned	CNTN1	All	43187	0.00279229	0.00340043	0.00422037
HDL cholesterol	hdl_chol_cleaned	CNTN1	Female	23351	0.00239468	0.00316829	0.00412471
HDL cholesterol	hdl_chol_cleaned	CNTN1	EUR	41021	0.00297836	0.00368446	0.00454908
IGF-1	igf1_cleaned	CNTN1	Female	23351	0.00341048	0.00460141	0.00557248
LDL direct	ldl_chol_cleaned	CNTN1	EUR	41021	0.00126329	0.00164102	0.00222238
Alkaline phosphatase	log_alp_cleaned	CNTN1	All	43187	0.0036089	0.00430233	0.00499325
Alkaline phosphatase	log_alp_cleaned	CNTN1	Female	23351	0.00161478	0.00222637	0.00303968
Alkaline phosphatase	log_alp_cleaned	CNTN1	Male	19836	0.00252035	0.00329267	0.00434914
Alkaline phosphatase	log_alp_cleaned	CNTN1	EUR	41021	0.00504155	0.00592283	0.00691328
Aspartate aminotransferase	log_ast_cleaned	CNTN1	All	43187	0.0113236	0.0123899	0.0138843
Aspartate aminotransferase	log_ast_cleaned	CNTN1	Female	23351	0.0103693	0.012014	0.013628
Aspartate aminotransferase	log_ast_cleaned	CNTN1	Male	19836	0.00869685	0.0102503	0.0123124
Aspartate aminotransferase	log_ast_cleaned	CNTN1	EUR	41021	0.0130163	0.0140495	0.0154981
C-reactive protein	log_crp_cleaned	CNTN1	All	43187	0.0164348	0.0181011	0.0196404
C-reactive protein	log_crp_cleaned	CNTN1	Female	23351	0.0144046	0.0163626	0.0184087
C-reactive protein	log_crp_cleaned	CNTN1	Male	19836	0.0133064	0.0151822	0.0174863
C-reactive protein	log_crp_cleaned	CNTN1	EUR	41021	0.0162519	0.0177868	0.0194047
Gamma glutamyltransferase	log_ggt_cleaned	CNTN1	EUR	41021	0.00109206	0.00148179	0.00192301
Testosterone	log_testo_cleaned	CNTN1	All	43187	5.89931e-06	7.70908e-05	0.000204254
Testosterone	log_testo_cleaned	CNTN1	EUR	41021	0.000196231	0.000385693	0.000641694
Triglycerides	log_total_tg_cleaned	CNTN1	Female	23351	0.00143806	0.00205527	0.00278224
Phosphate	phos_cleaned	CNTN1	Female	23351	0.000126171	0.000379845	0.000725543
Ancestry	pop	CNTN1	All	43187	0.00590626	0.00694673	0.00803553
Ancestry	pop	CNTN1	Female	23351	0.00509479	0.00628115	0.00743176
Ancestry	pop	CNTN1	Male	19836	0.00390334	0.00503737	0.00634745
Sex	sex	CNTN1	All	43187	0.00898767	0.0101122	0.0112841
Sex	sex	CNTN1	CSA	809	0.040777	0.0576264	0.0821101
Sex	sex	CNTN1	EUR	41021	0.00725594	0.00828418	0.009316
SHBG	shbg_cleaned	CNTN1	Male	19836	3.44799e-08	1.44309e-05	0.000105123
SHBG	shbg_cleaned	CNTN1	AFR	836	0.00336325	0.0120865	0.0239133
Smoking	smoking	CNTN1	All	43187	0.00375022	0.00443739	0.00521764
Smoking	smoking	CNTN1	Female	23351	0.00232215	0.00323616	0.00408653
Smoking	smoking	CNTN1	Male	19836	0.00602005	0.00728056	0.00894352
Smoking	smoking	CNTN1	AFR	836	0.00235135	0.00787297	0.0173057
Smoking	smoking	CNTN1	EUR	41021	0.00373518	0.00448725	0.00539031
Total protein	total_prot_cleaned	CNTN1	All	43187	1.9898e-05	0.000130486	0.000289634
trans-pQTL score	trans.score	CNTN1	All	43187	0.072039	0.075503	0.0790585
trans-pQTL score	trans.score	CNTN1	Female	23351	0.0741808	0.078016	0.0814742
trans-pQTL score	trans.score	CNTN1	Male	19836	0.0740463	0.0779603	0.0828189
trans-pQTL score	trans.score	CNTN1	AFR	836	0.00948897	0.0186413	0.0336943
trans-pQTL score	trans.score	CNTN1	CSA	809	0.0636826	0.08549	0.115332
trans-pQTL score	trans.score	CNTN1	EUR	41021	0.077074	0.0796712	0.0829855
Urate	urate_cleaned	CNTN1	All	43187	0.000353922	0.000625247	0.000905993
Urate	urate_cleaned	CNTN1	EUR	41021	3.20812e-05	0.000138503	0.00031568
Vitamin D	vitd_cleaned	CNTN1	All	43187	0.00486635	0.00560667	0.00662744
Vitamin D	vitd_cleaned	CNTN1	Female	23351	0.00278819	0.00373436	0.0049421
Vitamin D	vitd_cleaned	CNTN1	Male	19836	0.00285879	0.00380089	0.00492865
Vitamin D	vitd_cleaned	CNTN1	EUR	41021	0.00451925	0.00527677	0.00625796
Waist-to-Hip ratio	whr	P4HB	EUR	40596	0.00262478	0.00330411	0.00395075
Waist-to-Hip ratio	whr	PDGFRA	Female	23074	0.00249071	0.00329783	0.00421708
Waist-to-Hip ratio	whr	FAM20A	Female	22643	0.00242632	0.00328771	0.00421261
Waist-to-Hip ratio	whr	WFDC12	CSA	811	0.000104533	0.00328754	0.00959623
Waist-to-Hip ratio	whr	CCL16	Male	19822	0.00249873	0.00327567	0.00406293
Insulin	A10A	CNTN2	All	43212	0.00275217	0.00347243	0.00417125
Insulin	A10A	CNTN2	Male	19851	0.00176505	0.00265193	0.00355935
Insulin	A10A	CNTN2	EUR	41035	0.00141795	0.00191111	0.00244429
Gliclazide	A10BB09	CNTN2	Male	19851	0.000616944	0.00131462	0.00198285
Beef intake	Beef_intake	CNTN2	All	43212	0.00253219	0.00321153	0.00391318
Beef intake	Beef_intake	CNTN2	Male	19851	0.00303779	0.00425032	0.00536263
Cereal intake	Cereal_intake	CNTN2	EUR	41035	0.000800958	0.00123388	0.00167112
Eosinophill percentage	Eosinophill_percentage	CNTN2	Female	23361	0.000480939	0.000951652	0.00144685
Forced expiratory volume in 1-second (FEV1)	Forced_expiratory_volume_in_1_second__FEV1_	CNTN2	All	43212	0.00159858	0.00210619	0.00269513
Forced expiratory volume in 1-second (FEV1)	Forced_expiratory_volume_in_1_second__FEV1_	CNTN2	Male	19851	0.000217328	0.000571343	0.00111127
Forced expiratory volume in 1-second (FEV1)	Forced_expiratory_volume_in_1_second__FEV1_	CNTN2	EUR	41035	0.000266978	0.00051914	0.000831534
Levonorgestrel |Ethinyl Estradiol	G03AA07	CNTN2	All	43212	0.00100222	0.00148448	0.00191391
Levonorgestrel |Ethinyl Estradiol	G03AA07	CNTN2	Female	23361	0.0032092	0.00450103	0.00571023
Levonorgestrel |Ethinyl Estradiol	G03AA07	CNTN2	EUR	41035	0.00146188	0.00212073	0.0026808
Conjugated Estrogens	G03CA57	CNTN2	Female	23361	0.000287498	0.000745156	0.00122129
Norethisterone |Estradiol	G03FA01	CNTN2	Female	23361	0.00252893	0.00369632	0.00455154
Norethisterone |Estradiol	G03FA01	CNTN2	EUR	41035	0.000283357	0.000572703	0.000920286
Conjugated Estrogens |Medroxyprogesterone Acetate|Medroxyprogesterone Acetate |Estradiol	G03FA12	CNTN2	Female	23361	0.000639382	0.00119314	0.00162677
Heel bone mineral density (BMD) T-score, automated	Heel_bone_mineral_density__BMD__T_score__automated	CNTN2	EUR	41035	0.000145713	0.000302223	0.000499849
High light scatter reticulocyte count	High_light_scatter_reticulocyte_count	CNTN2	All	43212	0.00017259	0.000372199	0.00061752
High light scatter reticulocyte count	High_light_scatter_reticulocyte_count	CNTN2	EUR	41035	0.000672567	0.000940907	0.00133387
Leisure/social activities	Leisure_social_activities	CNTN2	All	43212	0.00126748	0.00168618	0.00211915
Leisure/social activities	Leisure_social_activities	CNTN2	EUR	41035	0.00207417	0.0026216	0.00316098
Lymphocyte percentage	Lymphocyte_percentage	CNTN2	CSA	812	0.0116691	0.023291	0.0365439
Neutrophill percentage	Neutrophill_percentage	CNTN2	All	43212	0.00419613	0.00495355	0.00585549
Neutrophill percentage	Neutrophill_percentage	CNTN2	Female	23361	0.00342192	0.00449519	0.00573505
Neutrophill percentage	Neutrophill_percentage	CNTN2	Male	19851	0.00691458	0.00831761	0.00983948
Neutrophill percentage	Neutrophill_percentage	CNTN2	EUR	41035	0.00396505	0.00474445	0.00573087
Number of draws	Number_of_draws	CNTN2	All	43212	0.0101936	0.0113966	0.0125986
Number of draws	Number_of_draws	CNTN2	Female	23361	0.00574267	0.00710393	0.00840887
Number of draws	Number_of_draws	CNTN2	Male	19851	0.000177733	0.00047215	0.000939581
Number of draws	Number_of_draws	CNTN2	EUR	41035	0.00945433	0.0104878	0.0116707
Platelet crit	Platelet_crit	CNTN2	All	43212	0.00468828	0.00529884	0.00613644
Platelet crit	Platelet_crit	CNTN2	Female	23361	0.00318082	0.00408947	0.00529885
Platelet crit	Platelet_crit	CNTN2	Male	19851	0.00504479	0.00612576	0.0073206
Platelet crit	Platelet_crit	CNTN2	EUR	41035	0.00457067	0.0054413	0.0063428
Total Lean Mass (g)	Total_Lean_Mass__g_	CNTN2	All	43212	0.00318515	0.00376193	0.00452022
Total Lean Mass (g)	Total_Lean_Mass__g_	CNTN2	Female	23361	0.0083317	0.00985421	0.0110189
Total Lean Mass (g)	Total_Lean_Mass__g_	CNTN2	Male	19851	0.00506632	0.00631636	0.00773899
Total Lean Mass (g)	Total_Lean_Mass__g_	CNTN2	EUR	41035	0.00512277	0.00603171	0.00690034
Weight change compared with 1 year ago	Weight_change_compared_with_1_year_ago	CNTN2	EUR	41035	0.000879367	0.0012699	0.00171462
White blood cell (leukocyte) count	White_blood_cell__leukocyte__count	CNTN2	All	43212	0.00259423	0.00318366	0.00393775
White blood cell (leukocyte) count	White_blood_cell__leukocyte__count	CNTN2	Female	23361	0.00288001	0.00380988	0.00489068
White blood cell (leukocyte) count	White_blood_cell__leukocyte__count	CNTN2	EUR	41035	0.00270892	0.00330538	0.00413898
Age	age	CNTN2	All	43212	0.0136097	0.0149689	0.0163909
Age	age	CNTN2	Female	23361	0.0307144	0.033918	0.0370179
Age	age	CNTN2	Male	19851	0.00113105	0.00167521	0.00247838
Age	age	CNTN2	AFR	839	0.126325	0.151595	0.181715
Age	age	CNTN2	CSA	812	0.107612	0.134588	0.159932
Age	age	CNTN2	EUR	41035	0.0128464	0.014077	0.0152621
Alcohol consumption	alcohol	CNTN2	All	43212	0.00042643	0.000728726	0.00106824
Alcohol consumption	alcohol	CNTN2	Female	23361	0.00262253	0.00346335	0.00452861
Centre	centre	CNTN2	Male	19851	0.00795457	0.00964239	0.0123057
Centre	centre	CNTN2	AFR	839	0.0297778	0.0460028	0.0685126
cis-pQTL score	cis.score	CNTN2	All	43212	0.386735	0.390338	0.395063
cis-pQTL score	cis.score	CNTN2	Female	23361	0.374829	0.380879	0.386677
cis-pQTL score	cis.score	CNTN2	Male	19851	0.377716	0.384967	0.390617
cis-pQTL score	cis.score	CNTN2	AFR	839	0.00780497	0.0177852	0.0302668
cis-pQTL score	cis.score	CNTN2	CSA	812	0.351853	0.379544	0.407807
cis-pQTL score	cis.score	CNTN2	EUR	41035	0.389614	0.393834	0.397378
Glycated haemoglobin (HbA1c)	hba1c_cleaned	CNTN2	All	43212	0.00887698	0.0100258	0.0110247
Glycated haemoglobin (HbA1c)	hba1c_cleaned	CNTN2	Female	23361	0.0122124	0.0138925	0.0159086
Glycated haemoglobin (HbA1c)	hba1c_cleaned	CNTN2	Male	19851	0.0079904	0.00975423	0.0114282
Glycated haemoglobin (HbA1c)	hba1c_cleaned	CNTN2	CSA	812	3.24116e-07	0.000192389	0.00221016
Glycated haemoglobin (HbA1c)	hba1c_cleaned	CNTN2	EUR	41035	0.0112522	0.0123179	0.0136781
LDL direct	ldl_chol_cleaned	CNTN2	All	43212	0.0032247	0.00384726	0.0045381
LDL direct	ldl_chol_cleaned	CNTN2	Female	23361	0.000488988	0.000893556	0.00138063
LDL direct	ldl_chol_cleaned	CNTN2	EUR	41035	0.00244136	0.00303534	0.00366663
Alkaline phosphatase	log_alp_cleaned	CNTN2	All	43212	0.0161449	0.0176931	0.0190216
Alkaline phosphatase	log_alp_cleaned	CNTN2	Female	23361	0.0160552	0.0178688	0.0200961
Alkaline phosphatase	log_alp_cleaned	CNTN2	Male	19851	0.00419928	0.00520324	0.00664691
Alkaline phosphatase	log_alp_cleaned	CNTN2	EUR	41035	0.0138708	0.0153662	0.0167498
Aspartate aminotransferase	log_ast_cleaned	CNTN2	All	43212	0.0410174	0.0431761	0.0450891
Aspartate aminotransferase	log_ast_cleaned	CNTN2	Female	23361	0.0395879	0.0423759	0.0461866
Aspartate aminotransferase	log_ast_cleaned	CNTN2	Male	19851	0.0217604	0.0242875	0.0274124
Aspartate aminotransferase	log_ast_cleaned	CNTN2	AFR	839	0.00788275	0.0165765	0.028679
Aspartate aminotransferase	log_ast_cleaned	CNTN2	EUR	41035	0.0402684	0.0424723	0.0454005
C-reactive protein	log_crp_cleaned	CNTN2	All	43212	0.0139808	0.0153698	0.0166528
C-reactive protein	log_crp_cleaned	CNTN2	Female	23361	0.0130242	0.0145224	0.0167849
C-reactive protein	log_crp_cleaned	CNTN2	Male	19851	0.00534797	0.00659797	0.00805899
C-reactive protein	log_crp_cleaned	CNTN2	EUR	41035	0.0113134	0.012332	0.0137898
Cystatin C	log_cysc_cleaned	CNTN2	All	43212	0.00598882	0.00695868	0.00801585
Cystatin C	log_cysc_cleaned	CNTN2	Female	23361	0.00405547	0.00506174	0.00644413
Cystatin C	log_cysc_cleaned	CNTN2	Male	19851	0.00325726	0.00444976	0.00580378
Cystatin C	log_cysc_cleaned	CNTN2	EUR	41035	0.007856	0.00913024	0.0103678
Direct bilirubin	log_dbil_cleaned	CNTN2	All	43212	0.000908728	0.00121793	0.0016411
Direct bilirubin	log_dbil_cleaned	CNTN2	EUR	41035	0.000682554	0.000988039	0.00136369
Gamma glutamyltransferase	log_ggt_cleaned	CNTN2	All	43212	0.00437327	0.00510988	0.00577062
Gamma glutamyltransferase	log_ggt_cleaned	CNTN2	Female	23361	0.00569982	0.00701197	0.00825999
Gamma glutamyltransferase	log_ggt_cleaned	CNTN2	EUR	41035	0.00569186	0.00663652	0.00751042
Phosphate	phos_cleaned	CNTN2	Female	23361	0.000484193	0.000840839	0.00134012
Ancestry	pop	CNTN2	All	43212	0.00478018	0.00562088	0.0065743
Ancestry	pop	CNTN2	Female	23361	0.00689615	0.00811471	0.00960039
Ancestry	pop	CNTN2	Male	19851	0.00767204	0.00934399	0.0109924
SHBG	shbg_cleaned	CNTN2	Male	19851	0.00534856	0.00660675	0.00789782
Smoking	smoking	CNTN2	All	43212	0.000439642	0.000740638	0.0011272
Total protein	total_prot_cleaned	CNTN2	All	43212	0.00139064	0.00182206	0.00237848
Total protein	total_prot_cleaned	CNTN2	Female	23361	0.00125456	0.00187274	0.00271581
trans-pQTL score	trans.score	CNTN2	All	43212	0.0212661	0.0227566	0.0242491
trans-pQTL score	trans.score	CNTN2	Female	23361	0.0229792	0.0251925	0.0281192
trans-pQTL score	trans.score	CNTN2	Male	19851	0.0246115	0.0272234	0.0296872
trans-pQTL score	trans.score	CNTN2	EUR	41035	0.0245071	0.0261456	0.0281201
Urate	urate_cleaned	CNTN2	All	43212	0.00389539	0.004641	0.00535632
Urate	urate_cleaned	CNTN2	Female	23361	0.0051802	0.00628198	0.00743358
Urate	urate_cleaned	CNTN2	Male	19851	0.00402718	0.00505216	0.00616594
Urate	urate_cleaned	CNTN2	EUR	41035	0.00398633	0.00468983	0.0055886
Waist-to-Hip ratio	whr	GLA	Female	22056	0.00239368	0.00327081	0.0043445
Waist-to-Hip ratio	whr	TNFSF12	All	43207	0.00264258	0.00326581	0.00419067
Metformin	A10BA02	CNTN3	All	42797	0.00124508	0.00176937	0.00227249
Metformin	A10BA02	CNTN3	Female	23125	0.000624762	0.00105876	0.0016896
Metformin	A10BA02	CNTN3	Male	19672	0.000879801	0.00141386	0.00213062
Metformin	A10BA02	CNTN3	EUR	40644	0.000190556	0.000434477	0.00073886
Rosiglitazone	A10BG02	CNTN3	All	42797	0.000896762	0.00142462	0.00197496
Atorvastatin	C10AA05	CNTN3	Male	19672	0.00132098	0.00200585	0.00293314
Diastolic blood pressure, automated reading	Diastolic_blood_pressure	CNTN3	All	42797	0.00217295	0.00276978	0.00339506
Diastolic blood pressure, automated reading	Diastolic_blood_pressure	CNTN3	Female	23125	0.00125964	0.00182367	0.00242928
Diastolic blood pressure, automated reading	Diastolic_blood_pressure	CNTN3	Male	19672	0.00181159	0.00269006	0.00370634
Diastolic blood pressure, automated reading	Diastolic_blood_pressure	CNTN3	EUR	40644	0.00119588	0.00164439	0.00223407
Levonorgestrel |Ethinyl Estradiol	G03AA07	CNTN3	Female	23125	0.000548954	0.00119467	0.00179463
Tibolone	G03CX01	CNTN3	Female	23125	0.000991001	0.00166939	0.00236662
Tibolone	G03CX01	CNTN3	EUR	40644	0.000645427	0.00108246	0.00136804
Haemoglobin concentration	Haemoglobin_concentration	CNTN3	All	42797	0.00680274	0.00773953	0.00874134
Haemoglobin concentration	Haemoglobin_concentration	CNTN3	Female	23125	0.00580592	0.00692216	0.00823225
Haemoglobin concentration	Haemoglobin_concentration	CNTN3	Male	19672	0.0056143	0.00709202	0.00839628
Haemoglobin concentration	Haemoglobin_concentration	CNTN3	CSA	804	0.0208316	0.0339459	0.0531676
Haemoglobin concentration	Haemoglobin_concentration	CNTN3	EUR	40644	0.00599221	0.00696647	0.00775527
High light scatter reticulocyte count	High_light_scatter_reticulocyte_count	CNTN3	All	42797	0.00582485	0.00670274	0.00750913
High light scatter reticulocyte count	High_light_scatter_reticulocyte_count	CNTN3	Female	23125	0.00574847	0.00713192	0.00825778
High light scatter reticulocyte count	High_light_scatter_reticulocyte_count	CNTN3	Male	19672	0.00226781	0.00309937	0.00421234
High light scatter reticulocyte count	High_light_scatter_reticulocyte_count	CNTN3	EUR	40644	0.00508048	0.00606549	0.00691226
Lymphocyte percentage	Lymphocyte_percentage	CNTN3	All	42797	0.00208865	0.00263949	0.00320316
Lymphocyte percentage	Lymphocyte_percentage	CNTN3	Female	23125	0.00140435	0.00197724	0.00280108
Lymphocyte percentage	Lymphocyte_percentage	CNTN3	EUR	40644	0.00281306	0.00337563	0.00421438
Mean corpuscular volume	Mean_corpuscular_volume	CNTN3	Female	23125	0.000158536	0.000390839	0.000802711
Pork intake	Pork_intake	CNTN3	All	42797	0.00075673	0.00111178	0.00149669
Red blood cell (erythrocyte) distribution width	Red_blood_cell__erythrocyte__distribution_width	CNTN3	All	42797	0.000873908	0.00128892	0.00172064
Red blood cell (erythrocyte) distribution width	Red_blood_cell__erythrocyte__distribution_width	CNTN3	Female	23125	1.1471e-05	0.000117228	0.000342466
Red blood cell (erythrocyte) distribution width	Red_blood_cell__erythrocyte__distribution_width	CNTN3	Male	19672	0.000229287	0.00057698	0.00105035
Red blood cell (erythrocyte) distribution width	Red_blood_cell__erythrocyte__distribution_width	CNTN3	EUR	40644	0.00136607	0.00181253	0.00232697
Systolic blood pressure, automated reading	Systolic_blood_pressure	CNTN3	Female	23125	3.97319e-05	0.000187349	0.000418123
Systolic blood pressure, automated reading	Systolic_blood_pressure	CNTN3	EUR	40644	3.1403e-07	4.46125e-05	0.00016927
Townsend deprivation index	Townsend_deprivation_index	CNTN3	All	42797	0.000134323	0.000301701	0.000514793
Townsend deprivation index	Townsend_deprivation_index	CNTN3	Female	23125	0.000954905	0.00142449	0.00206563
Townsend deprivation index	Townsend_deprivation_index	CNTN3	Male	19672	6.32483e-05	0.00028471	0.000709501
Age	age	CNTN3	Female	23125	0.00150435	0.00216381	0.00287953
Albumin	albumin_cleaned	CNTN3	All	42797	0.0127826	0.013924	0.0153855
Albumin	albumin_cleaned	CNTN3	Female	23125	0.0104081	0.0123074	0.0135913
Albumin	albumin_cleaned	CNTN3	Male	19672	0.0175211	0.0198893	0.0222066
Albumin	albumin_cleaned	CNTN3	CSA	804	0.0302774	0.0482133	0.0687327
Albumin	albumin_cleaned	CNTN3	EUR	40644	0.0102244	0.0115575	0.0127882
Alcohol consumption	alcohol	CNTN3	Female	23125	0.000778076	0.00134995	0.00202101
Type 2 diabetes	bin_250.2	CNTN3	Female	23125	0.000481869	0.000838005	0.00130755
Type 2 diabetes	bin_250.2	CNTN3	EUR	40644	0.000146304	0.000376089	0.000656641
Body mass index	bmi	SLITRK1	All	40588	0.00768645	0.00870161	0.009764
Body mass index	bmi	CNTN3	Female	23125	0.0120772	0.0137608	0.0156146
Body mass index	bmi	CNTN3	Male	19672	0.013634	0.0155223	0.017677
Body mass index	bmi	CNTN3	EUR	40644	0.0132306	0.0145353	0.0163418
Calcium	ca_cleaned	CNTN3	All	42797	0.000143357	0.000293809	0.00050694
Calcium	ca_cleaned	CNTN3	Female	23125	0.000688824	0.0011167	0.00168055
Calcium	ca_cleaned	CNTN3	EUR	40644	0.00115362	0.00159205	0.00202275
cis-pQTL score	cis.score	CNTN3	All	42797	0.0555767	0.0584708	0.0612972
cis-pQTL score	cis.score	CNTN3	Female	23125	0.0745423	0.0785173	0.0817918
cis-pQTL score	cis.score	CNTN3	Male	19672	0.0415404	0.045325	0.0482594
cis-pQTL score	cis.score	CNTN3	AFR	830	0.0477968	0.0652802	0.0837921
cis-pQTL score	cis.score	CNTN3	CSA	804	0.0981627	0.122228	0.147194
cis-pQTL score	cis.score	CNTN3	EUR	40644	0.0563854	0.0594183	0.0620754
Glucose	glucose_cleaned	CNTN3	Male	19672	8.58198e-05	0.000300631	0.00065127
Glycated haemoglobin (HbA1c)	hba1c_cleaned	CNTN3	All	42797	0.00634513	0.0072092	0.00809751
Glycated haemoglobin (HbA1c)	hba1c_cleaned	CNTN3	Female	23125	0.00205963	0.00283712	0.00388381
Glycated haemoglobin (HbA1c)	hba1c_cleaned	CNTN3	Male	19672	0.00339669	0.0044132	0.00568915
Glycated haemoglobin (HbA1c)	hba1c_cleaned	CNTN3	AFR	830	1.16189e-06	0.000519607	0.00269798
Glycated haemoglobin (HbA1c)	hba1c_cleaned	CNTN3	CSA	804	0.0156364	0.0249279	0.0402429
Glycated haemoglobin (HbA1c)	hba1c_cleaned	CNTN3	EUR	40644	0.00497879	0.00581167	0.00678678
LDL direct	ldl_chol_cleaned	CNTN3	All	42797	0.0017003	0.00218354	0.00273984
LDL direct	ldl_chol_cleaned	CNTN3	Female	23125	0.000991755	0.00162387	0.00228854
LDL direct	ldl_chol_cleaned	CNTN3	Male	19672	0.00342147	0.00443279	0.00564484
LDL direct	ldl_chol_cleaned	CNTN3	EUR	40644	0.00328996	0.003968	0.00470804
Alanine aminotransferase	log_alt_cleaned	CNTN3	All	42797	0.0005704	0.00093547	0.00129356
Alanine aminotransferase	log_alt_cleaned	CNTN3	Male	19672	0.00823705	0.00972627	0.0116636
Alanine aminotransferase	log_alt_cleaned	CNTN3	CSA	804	0.000419995	0.0065271	0.0143979
Alanine aminotransferase	log_alt_cleaned	CNTN3	EUR	40644	0.000738901	0.00103972	0.00146141
Cystatin C	log_cysc_cleaned	CNTN3	All	42797	0.00277673	0.00326163	0.00400446
Cystatin C	log_cysc_cleaned	CNTN3	Female	23125	0.00425686	0.00535175	0.00649943
Cystatin C	log_cysc_cleaned	CNTN3	Male	19672	0.00428239	0.00560094	0.00704975
Cystatin C	log_cysc_cleaned	CNTN3	EUR	40644	0.00338355	0.00403674	0.00498198
Gamma glutamyltransferase	log_ggt_cleaned	CNTN3	All	42797	0.00447397	0.00529675	0.00617907
Gamma glutamyltransferase	log_ggt_cleaned	CNTN3	Female	23125	0.00572054	0.00681284	0.00815751
Gamma glutamyltransferase	log_ggt_cleaned	CNTN3	Male	19672	0.0023654	0.00345603	0.00449784
Gamma glutamyltransferase	log_ggt_cleaned	CNTN3	CSA	804	0.00298133	0.00714388	0.0169614
Gamma glutamyltransferase	log_ggt_cleaned	CNTN3	EUR	40644	0.00324372	0.00390521	0.004663
Triglycerides	log_total_tg_cleaned	CNTN3	All	42797	0.0133727	0.0144867	0.0159543
Triglycerides	log_total_tg_cleaned	CNTN3	Female	23125	0.00808215	0.00977454	0.0117115
Triglycerides	log_total_tg_cleaned	CNTN3	Male	19672	0.0126393	0.0145137	0.0165177
Triglycerides	log_total_tg_cleaned	CNTN3	CSA	804	0.0226312	0.0343777	0.0513802
Triglycerides	log_total_tg_cleaned	CNTN3	EUR	40644	0.0106847	0.0119708	0.0132929
Ancestry	pop	CNTN3	All	42797	0.0268506	0.0292896	0.0314714
Ancestry	pop	CNTN3	Female	23125	0.0249624	0.027786	0.0307862
Ancestry	pop	CNTN3	Male	19672	0.0200317	0.0226933	0.0257776
Sex	sex	CNTN3	All	42797	0.00160452	0.00211563	0.0026954
Sex	sex	CNTN3	CSA	804	9.60925e-05	0.00218963	0.00891232
Sex	sex	CNTN3	EUR	40644	0.00461899	0.00551741	0.00627646
SHBG	shbg_cleaned	CNTN3	All	42797	0.00750209	0.008776	0.00978153
SHBG	shbg_cleaned	CNTN3	Female	23125	0.0101421	0.0116938	0.0135067
SHBG	shbg_cleaned	CNTN3	Male	19672	0.000650571	0.00118985	0.00180485
SHBG	shbg_cleaned	CNTN3	AFR	830	0.0522131	0.0734295	0.092618
SHBG	shbg_cleaned	CNTN3	EUR	40644	0.00748176	0.00852928	0.00983439
Smoking	smoking	CNTN3	All	42797	0.00281978	0.00337905	0.00400519
Smoking	smoking	CNTN3	Female	23125	0.00284514	0.00390622	0.00486179
Smoking	smoking	CNTN3	Male	19672	0.00391702	0.00492861	0.00648273
Smoking	smoking	CNTN3	EUR	40644	0.00400988	0.00478123	0.005685
trans-pQTL score	trans.score	CNTN3	All	42797	0.0569296	0.0598013	0.0625092
trans-pQTL score	trans.score	CNTN3	Female	23125	0.046049	0.049818	0.0536689
trans-pQTL score	trans.score	CNTN3	Male	19672	0.0459642	0.0497326	0.0532855
trans-pQTL score	trans.score	CNTN3	CSA	804	0.0565646	0.0763025	0.0984933
trans-pQTL score	trans.score	CNTN3	EUR	40644	0.0580041	0.0607084	0.0634448
Urate	urate_cleaned	CNTN3	All	42797	0.00366348	0.00440577	0.00511963
Urate	urate_cleaned	CNTN3	Female	23125	0.00384493	0.00483556	0.0057865
Urate	urate_cleaned	CNTN3	Male	19672	0.00104382	0.00172318	0.00260394
Urate	urate_cleaned	CNTN3	EUR	40644	0.00410388	0.00484797	0.00579618
Waist-to-Hip ratio	whr	AGER	EUR	40493	0.00266207	0.00326459	0.00400451
Waist-to-Hip ratio	whr	TFPI2	All	42911	0.00262126	0.00326071	0.00395842
Waist-to-Hip ratio	whr	CNTN1	EUR	41021	0.00259345	0.0032563	0.0040463
Waist-to-Hip ratio	whr	LEPR	Male	19614	0.0024139	0.00325563	0.0042438
Waist-to-Hip ratio	whr	CD248	EUR	39745	0.0026361	0.00325062	0.00415947
Prednisolone	A07EA01	CNTN4	All	42830	0.00104419	0.00148713	0.00196947
Prednisolone	A07EA01	CNTN4	Female	23144	0.000583471	0.0011522	0.00183449
Prednisolone	A07EA01	CNTN4	EUR	40677	0.000178895	0.000403408	0.000644829
Insulin	A10A	CNTN4	All	42830	0.00135081	0.00182966	0.00244996
Insulin	A10A	CNTN4	Female	23144	0.00196396	0.00299208	0.00411004
Insulin	A10A	CNTN4	Male	19686	3.88331e-06	0.000102482	0.000335987
Insulin	A10A	CNTN4	EUR	40677	0.00151347	0.00224895	0.00283365
Warfarin	B01AA03	CNTN4	All	42830	7.71362e-05	0.000254044	0.000528754
Warfarin	B01AA03	CNTN4	Male	19686	4.39911e-05	0.000220878	0.000551879
Warfarin	B01AA03	CNTN4	EUR	40677	0.000291146	0.000543868	0.000963117
Beef intake	Beef_intake	CNTN4	All	42830	0.00243756	0.00304284	0.00366651
Beef intake	Beef_intake	CNTN4	Female	23144	0.00282173	0.00364637	0.00450874
Beef intake	Beef_intake	CNTN4	EUR	40677	0.00233222	0.00284186	0.00360709
Bread intake	Bread_intake	CNTN4	All	42830	0.00156235	0.00199033	0.00256447
Bread intake	Bread_intake	CNTN4	Female	23144	0.000856365	0.00129547	0.00187381
Bread intake	Bread_intake	CNTN4	Male	19686	0.00166678	0.00236694	0.00326627
Bread type	Bread_type	CNTN4	All	42830	0.000362621	0.000691533	0.000964524
Bread type	Bread_type	CNTN4	Female	23144	0.000397012	0.000735784	0.00116764
Digoxin	C01AA05	CNTN4	All	42830	0.000491473	0.000886929	0.00128878
Digoxin	C01AA05	CNTN4	Female	23144	0.00164654	0.00248809	0.00315436
Digoxin	C01AA05	CNTN4	Male	19686	0.000904822	0.00150873	0.00238082
Digoxin	C01AA05	CNTN4	EUR	40677	0.00108816	0.00158086	0.00215345
Cereal intake	Cereal_intake	CNTN4	All	42830	0.000386614	0.000637324	0.000965879
Fresh fruit intake	Fresh_fruit_intake	CNTN4	All	42830	0.00040643	0.000678833	0.00102846
Fresh fruit intake	Fresh_fruit_intake	CNTN4	Female	23144	0.000272994	0.000663179	0.00111245
Fresh fruit intake	Fresh_fruit_intake	CNTN4	EUR	40677	0.000875442	0.00125048	0.00164426
Levonorgestrel |Ethinyl Estradiol	G03AA07	CNTN4	All	42830	0.000297096	0.00065471	0.000924446
Levonorgestrel |Ethinyl Estradiol	G03AA07	CNTN4	Female	23144	0.000407533	0.000813321	0.00137968
Immature reticulocyte fraction	Immature_reticulocyte_fraction	CNTN4	All	42830	2.28367e-07	3.95788e-05	0.000133786
Immature reticulocyte fraction	Immature_reticulocyte_fraction	CNTN4	Female	23144	0.000121875	0.000309838	0.000570076
Leisure/social activities	Leisure_social_activities	CNTN4	All	42830	0.00179073	0.00233107	0.00288843
Leisure/social activities	Leisure_social_activities	CNTN4	Female	23144	0.00374764	0.00472424	0.00586587
Leisure/social activities	Leisure_social_activities	CNTN4	EUR	40677	0.00191626	0.00237826	0.00298089
Lymphocyte percentage	Lymphocyte_percentage	CNTN4	All	42830	8.13128e-05	0.000216967	0.000367665
Lymphocyte percentage	Lymphocyte_percentage	CNTN4	EUR	40677	4.61721e-05	0.000160346	0.000343799
Mean platelet (thrombocyte) volume	Mean_platelet__thrombocyte__volume	CNTN4	All	42830	0.00194511	0.00242121	0.00292333
Mean platelet (thrombocyte) volume	Mean_platelet__thrombocyte__volume	CNTN4	Female	23144	0.000870443	0.0013654	0.0019655
Mean platelet (thrombocyte) volume	Mean_platelet__thrombocyte__volume	CNTN4	Male	19686	0.00303332	0.0039662	0.00506362
Mean platelet (thrombocyte) volume	Mean_platelet__thrombocyte__volume	CNTN4	EUR	40677	0.00180161	0.00229178	0.00291264
Neutrophill percentage	Neutrophill_percentage	CNTN4	All	42830	5.26388e-05	0.000153626	0.000297141
Neutrophill percentage	Neutrophill_percentage	CNTN4	Female	23144	0.00262519	0.00345023	0.00435471
Neutrophill percentage	Neutrophill_percentage	CNTN4	EUR	40677	3.94049e-08	2.44774e-05	0.000116546
Platelet crit	Platelet_crit	CNTN4	All	42830	0.00208534	0.00264647	0.00326779
Platelet crit	Platelet_crit	CNTN4	Female	23144	0.00267848	0.00357401	0.00456243
Platelet crit	Platelet_crit	CNTN4	Male	19686	0.00193122	0.00276586	0.00381763
Platelet crit	Platelet_crit	CNTN4	EUR	40677	0.00308273	0.00374153	0.00442059
Spread type	Spread_type	CNTN4	Female	23144	0.00120341	0.00167415	0.00218164
Spread type	Spread_type	CNTN4	EUR	40677	0.00101371	0.00146911	0.00188657
Height	Standing_height	CNTN4	Female	23144	0.00186455	0.00263028	0.00353904
Systolic blood pressure, automated reading	Systolic_blood_pressure	CNTN4	Male	19686	0.00248476	0.00325727	0.004437
White blood cell (leukocyte) count	White_blood_cell__leukocyte__count	CNTN4	All	42830	0.000319461	0.000531434	0.000827943
White blood cell (leukocyte) count	White_blood_cell__leukocyte__count	CNTN4	Female	23144	0.000967483	0.00156395	0.00233964
White blood cell (leukocyte) count	White_blood_cell__leukocyte__count	CNTN4	Male	19686	0.00049322	0.00095409	0.0015248
White blood cell (leukocyte) count	White_blood_cell__leukocyte__count	CNTN4	EUR	40677	0.00207959	0.0026282	0.00327604
Age	age	CNTN4	All	42830	0.00621882	0.00718743	0.00819649
Age	age	CNTN4	Female	23144	0.017456	0.0194682	0.0216242
Age	age	CNTN4	AFR	830	0.000490827	0.00347676	0.0103892
Age	age	CNTN4	EUR	40677	0.00772364	0.00880627	0.00989718
Albumin	albumin_cleaned	CNTN4	All	42830	0.00330064	0.00386947	0.00473097
Albumin	albumin_cleaned	CNTN4	Female	23144	0.00413353	0.00525381	0.00634828
Albumin	albumin_cleaned	CNTN4	Male	19686	0.00178704	0.00269387	0.00372121
Albumin	albumin_cleaned	CNTN4	AFR	830	3.5653e-07	0.000173394	0.00246739
Albumin	albumin_cleaned	CNTN4	EUR	40677	0.00204746	0.00260673	0.0033044
Type 2 diabetes	bin_250.2	CNTN4	Male	19686	0.00025147	0.000637119	0.00104919
Calcium	ca_cleaned	CNTN4	All	42830	0.000620292	0.000945475	0.00129147
Calcium	ca_cleaned	CNTN4	Female	23144	0.00180942	0.00244385	0.00329584
Calcium	ca_cleaned	CNTN4	EUR	40677	0.00202717	0.00258564	0.00331634
cis-pQTL score	cis.score	CNTN4	All	42830	0.0332516	0.0351444	0.0373266
cis-pQTL score	cis.score	CNTN4	Female	23144	0.0355518	0.0384091	0.0416776
cis-pQTL score	cis.score	CNTN4	Male	19686	0.0420901	0.0453155	0.0484788
cis-pQTL score	cis.score	CNTN4	AFR	830	0.00983637	0.0202787	0.0320246
cis-pQTL score	cis.score	CNTN4	CSA	804	0.0108165	0.0229604	0.0349725
cis-pQTL score	cis.score	CNTN4	EUR	40677	0.0408011	0.0431498	0.0452407
Glycated haemoglobin (HbA1c)	hba1c_cleaned	CNTN4	All	42830	0.00636165	0.00730599	0.00835701
Glycated haemoglobin (HbA1c)	hba1c_cleaned	CNTN4	Female	23144	0.0065898	0.007902	0.0093466
Glycated haemoglobin (HbA1c)	hba1c_cleaned	CNTN4	Male	19686	0.00792569	0.00929232	0.0107773
Glycated haemoglobin (HbA1c)	hba1c_cleaned	CNTN4	EUR	40677	0.00662675	0.00764471	0.00880648
HDL cholesterol	hdl_chol_cleaned	CNTN4	All	42830	0.00322988	0.00381762	0.00459988
HDL cholesterol	hdl_chol_cleaned	CNTN4	Female	23144	0.00282515	0.00358684	0.00446027
HDL cholesterol	hdl_chol_cleaned	CNTN4	Male	19686	0.00097479	0.00156357	0.00230743
HDL cholesterol	hdl_chol_cleaned	CNTN4	EUR	40677	0.00219779	0.0027029	0.00332684
Alkaline phosphatase	log_alp_cleaned	CNTN4	All	42830	0.0186453	0.0202614	0.021869
Alkaline phosphatase	log_alp_cleaned	CNTN4	Female	23144	0.0125202	0.0143924	0.0160869
Alkaline phosphatase	log_alp_cleaned	CNTN4	Male	19686	0.00753274	0.00917922	0.010982
Alkaline phosphatase	log_alp_cleaned	CNTN4	EUR	40677	0.0132415	0.0146625	0.0162706
Aspartate aminotransferase	log_ast_cleaned	CNTN4	All	42830	0.0187856	0.0204873	0.022416
Aspartate aminotransferase	log_ast_cleaned	CNTN4	Female	23144	0.0142178	0.0160214	0.0180926
Aspartate aminotransferase	log_ast_cleaned	CNTN4	Male	19686	0.0221679	0.0245632	0.0271303
Aspartate aminotransferase	log_ast_cleaned	CNTN4	AFR	830	0.018794	0.032056	0.0451776
Aspartate aminotransferase	log_ast_cleaned	CNTN4	EUR	40677	0.0203299	0.0221729	0.0241042
C-reactive protein	log_crp_cleaned	CNTN4	All	42830	0.00601443	0.00690222	0.00779199
C-reactive protein	log_crp_cleaned	CNTN4	Female	23144	0.00958676	0.0107978	0.0123987
C-reactive protein	log_crp_cleaned	CNTN4	Male	19686	0.00488261	0.00640939	0.00756538
C-reactive protein	log_crp_cleaned	CNTN4	EUR	40677	0.00801867	0.00903026	0.00997566
Total bilirubin	log_tbil_cleaned	CNTN4	Male	19686	0.00018399	0.000488736	0.00103256
Testosterone	log_testo_cleaned	CNTN4	All	42830	5.81535e-09	3.48891e-06	3.9243e-05
Testosterone	log_testo_cleaned	CNTN4	EUR	40677	2.95333e-06	4.95046e-05	0.000204085
Ancestry	pop	CNTN4	All	42830	0.00863691	0.00974375	0.010888
Ancestry	pop	CNTN4	Female	23144	0.0106407	0.0133206	0.0151969
Ancestry	pop	CNTN4	Male	19686	0.0114632	0.0134183	0.0151851
Sex	sex	CNTN4	All	42830	0.000727993	0.00108262	0.00145847
Sex	sex	CNTN4	EUR	40677	0.00141378	0.00185172	0.00240434
SHBG	shbg_cleaned	CNTN4	All	42830	0.000626299	0.000972776	0.00135849
SHBG	shbg_cleaned	CNTN4	Male	19686	0.00379538	0.0050517	0.00629364
SHBG	shbg_cleaned	CNTN4	EUR	40677	2.98544e-05	0.000136893	0.000323616
Smoking	smoking	CNTN4	All	42830	0.00122043	0.00163519	0.00213079
trans-pQTL score	trans.score	CNTN4	All	42830	0.0254428	0.027127	0.0292412
trans-pQTL score	trans.score	CNTN4	Female	23144	0.0261431	0.029526	0.0325167
trans-pQTL score	trans.score	CNTN4	Male	19686	0.0271001	0.030285	0.0333437
trans-pQTL score	trans.score	CNTN4	CSA	804	0.00301886	0.0111475	0.020085
trans-pQTL score	trans.score	CNTN4	EUR	40677	0.029901	0.0318812	0.0339129
Vitamin D	vitd_cleaned	CNTN4	Female	23144	0.000176026	0.000495531	0.000940144
Waist-to-Hip ratio	whr	F7	Female	23116	0.002428	0.00324969	0.00426694
Waist-to-Hip ratio	whr	SGSH	All	41152	0.00262761	0.00324438	0.00395576
Waist-to-Hip ratio	whr	SCGB3A2	EUR	40723	0.00259334	0.00324175	0.00389557
Waist-to-Hip ratio	whr	SOD3	EUR	39729	0.00257177	0.00324006	0.00390976
Prednisolone	A07EA01	CNTN5	All	43005	0.00234919	0.00308819	0.00378289
Prednisolone	A07EA01	CNTN5	Female	23236	0.00542722	0.00703169	0.00867899
Prednisolone	A07EA01	CNTN5	EUR	40848	0.00299258	0.00372702	0.00438968
Metformin	A10BA02	CNTN5	All	43005	0.00134344	0.00180678	0.00233032
Metformin	A10BA02	CNTN5	Female	23236	0.00075328	0.00128539	0.00188684
Metformin	A10BA02	CNTN5	EUR	40848	0.0013613	0.00184831	0.00240334
Cereal intake	Cereal_intake	CNTN5	Male	19769	0.00118441	0.00173551	0.00253825
Cereal intake	Cereal_intake	CNTN5	EUR	40848	0.00021228	0.000403565	0.000690497
Falls in the last year	Falls_in_the_last_year	CNTN5	Male	19769	6.36531e-06	0.00010163	0.000404757
High light scatter reticulocyte count	High_light_scatter_reticulocyte_count	CNTN5	Female	23236	1.109e-06	9.60976e-05	0.00028089
High light scatter reticulocyte count	High_light_scatter_reticulocyte_count	CNTN5	EUR	40848	0.000207025	0.000378151	0.000636014
Leisure/social activities	Leisure_social_activities	CNTN5	All	43005	0.00315977	0.0040219	0.00479152
Leisure/social activities	Leisure_social_activities	CNTN5	Male	19769	0.00709207	0.00875007	0.0102151
Leisure/social activities	Leisure_social_activities	CNTN5	EUR	40848	0.00236792	0.00286484	0.00359396
Long-standing illness, disability or infirmity	Long_standing_illness__disability_or_infirmity	CNTN5	All	43005	0.000215932	0.000423651	0.000705866
Long-standing illness, disability or infirmity	Long_standing_illness__disability_or_infirmity	CNTN5	Female	23236	0.0007228	0.00121462	0.00196721
Long-standing illness, disability or infirmity	Long_standing_illness__disability_or_infirmity	CNTN5	AFR	838	0.02442	0.043995	0.0536148
Long-standing illness, disability or infirmity	Long_standing_illness__disability_or_infirmity	CNTN5	EUR	40848	0.000283814	0.000539119	0.000921082
Lymphocyte percentage	Lymphocyte_percentage	CNTN5	All	43005	0.00405809	0.00481425	0.00563181
Lymphocyte percentage	Lymphocyte_percentage	CNTN5	Female	23236	0.0044491	0.00567501	0.00671979
Lymphocyte percentage	Lymphocyte_percentage	CNTN5	Male	19769	0.00509766	0.00624151	0.0075352
Lymphocyte percentage	Lymphocyte_percentage	CNTN5	AFR	838	0.00325256	0.00940309	0.016367
Lymphocyte percentage	Lymphocyte_percentage	CNTN5	EUR	40848	0.00250454	0.00315408	0.00378949
Mean corpuscular volume	Mean_corpuscular_volume	CNTN5	All	43005	0.00107466	0.00142442	0.00204595
Mean corpuscular volume	Mean_corpuscular_volume	CNTN5	Female	23236	0.00171458	0.00234738	0.00321529
Mean corpuscular volume	Mean_corpuscular_volume	CNTN5	EUR	40848	0.00131434	0.00176572	0.00231904
Mean platelet (thrombocyte) volume	Mean_platelet__thrombocyte__volume	CNTN5	All	43005	0.00199146	0.00258982	0.00324581
Mean platelet (thrombocyte) volume	Mean_platelet__thrombocyte__volume	CNTN5	Female	23236	0.00142131	0.00217146	0.00292796
Mean platelet (thrombocyte) volume	Mean_platelet__thrombocyte__volume	CNTN5	Male	19769	0.00133268	0.00200026	0.00284627
Mean platelet (thrombocyte) volume	Mean_platelet__thrombocyte__volume	CNTN5	EUR	40848	0.00213779	0.00269589	0.00334545
Platelet crit	Platelet_crit	CNTN5	Female	23236	0.000139244	0.000348799	0.000770582
Salbutamol	R03AC02	CNTN5	All	43005	0.000574482	0.000886041	0.00125256
Salbutamol	R03AC02	CNTN5	Male	19769	0.000940419	0.00154762	0.00233483
Salbutamol	R03AC02	CNTN5	EUR	40848	0.00029782	0.000514587	0.000824848
Salmeterol |Fluticasone Propionate	R03AK06	CNTN5	All	43005	5.97823e-06	7.28318e-05	0.000208388
Salmeterol |Fluticasone Propionate	R03AK06	CNTN5	Female	23236	0.000715157	0.00118891	0.00175191
Salmeterol |Fluticasone Propionate	R03AK06	CNTN5	EUR	40848	0.000289335	0.00053605	0.00085089
Red blood cell (erythrocyte) count	Red_blood_cell__erythrocyte__count	CNTN5	Female	23236	4.72048e-05	0.000228475	0.000500539
Total Lean Mass (g)	Total_Lean_Mass__g_	CNTN5	AFR	838	0.0253433	0.0403914	0.05846
Weight change compared with 1 year ago	Weight_change_compared_with_1_year_ago	CNTN5	All	43005	0.0063937	0.00743484	0.00834841
Weight change compared with 1 year ago	Weight_change_compared_with_1_year_ago	CNTN5	Female	23236	0.00648335	0.00787169	0.00923363
Weight change compared with 1 year ago	Weight_change_compared_with_1_year_ago	CNTN5	Male	19769	0.00755917	0.00878201	0.0105058
Weight change compared with 1 year ago	Weight_change_compared_with_1_year_ago	CNTN5	EUR	40848	0.00681692	0.00792421	0.00908736
White blood cell (leukocyte) count	White_blood_cell__leukocyte__count	CNTN5	All	43005	0.000571564	0.000872348	0.00127199
White blood cell (leukocyte) count	White_blood_cell__leukocyte__count	CNTN5	Female	23236	0.000558682	0.000981785	0.0016142
White blood cell (leukocyte) count	White_blood_cell__leukocyte__count	CNTN5	EUR	40848	0.000721994	0.00105592	0.00146043
Age	age	CNTN5	All	43005	0.0212265	0.0227415	0.0244354
Age	age	CNTN5	Female	23236	0.0190315	0.0210149	0.0231263
Age	age	CNTN5	Male	19769	0.0083676	0.00985033	0.0116897
Age	age	CNTN5	EUR	40848	0.019588	0.0213306	0.0230319
Albumin	albumin_cleaned	CNTN5	All	43005	0.0013474	0.00179182	0.00245419
Albumin	albumin_cleaned	CNTN5	Female	23236	0.000350594	0.000690136	0.00125177
Albumin	albumin_cleaned	CNTN5	Male	19769	0.00122862	0.00193234	0.00276368
Albumin	albumin_cleaned	CNTN5	EUR	40848	0.00103209	0.00148853	0.0019007
Alcohol consumption	alcohol	CNTN5	All	43005	0.00335421	0.00400387	0.00475682
Alcohol consumption	alcohol	CNTN5	Male	19769	0.00113395	0.00169317	0.00247247
Alcohol consumption	alcohol	CNTN5	EUR	40848	0.0031128	0.00377412	0.00460261
Asthma	bin_495	CNTN5	All	43005	0.000259879	0.000551516	0.000846842
Asthma	bin_495	CNTN5	Female	23236	0.00122161	0.00191228	0.00263799
Asthma	bin_495	CNTN5	Male	19769	0.000842203	0.00150892	0.00220333
Asthma	bin_495	CNTN5	EUR	40848	0.000385149	0.000641199	0.000946048
Obstructive chronic bronchitis	bin_496.21	CNTN5	Male	19769	0.00015763	0.000461749	0.000818833
Body mass index	bmi	C7	All	40867	0.00746463	0.0085287	0.00963743
Body mass index	bmi	CNTN5	Female	23236	0.009792	0.0113536	0.0130383
Body mass index	bmi	CNTN5	Male	19769	0.00292408	0.00396577	0.00514271
Body mass index	bmi	CNTN5	EUR	40848	0.00415996	0.00495716	0.00582091
Calcium	ca_cleaned	CNTN5	EUR	40848	5.28703e-05	0.000151813	0.00032284
cis-pQTL score	cis.score	CNTN5	All	43005	0.114059	0.117888	0.121845
cis-pQTL score	cis.score	CNTN5	Female	23236	0.13043	0.135927	0.140867
cis-pQTL score	cis.score	CNTN5	Male	19769	0.098919	0.103662	0.109793
cis-pQTL score	cis.score	CNTN5	AFR	838	0.097767	0.134015	0.15411
cis-pQTL score	cis.score	CNTN5	EUR	40848	0.109033	0.112406	0.115999
HDL cholesterol	hdl_chol_cleaned	CNTN5	All	43005	0.000701518	0.00104637	0.00145543
HDL cholesterol	hdl_chol_cleaned	CNTN5	Female	23236	0.00203711	0.00272502	0.00358018
HDL cholesterol	hdl_chol_cleaned	CNTN5	EUR	40848	0.0019371	0.00246755	0.00312924
LDL direct	ldl_chol_cleaned	CNTN5	All	43005	0.00334085	0.00397953	0.00481411
LDL direct	ldl_chol_cleaned	CNTN5	Female	23236	0.000588292	0.0010123	0.00154125
LDL direct	ldl_chol_cleaned	CNTN5	Male	19769	0.00644352	0.0079427	0.00975965
LDL direct	ldl_chol_cleaned	CNTN5	EUR	40848	0.00331547	0.00402943	0.0048052
Alkaline phosphatase	log_alp_cleaned	CNTN5	All	43005	0.0052071	0.00619548	0.00701457
Alkaline phosphatase	log_alp_cleaned	CNTN5	Female	23236	0.00865496	0.010174	0.0113005
Alkaline phosphatase	log_alp_cleaned	CNTN5	EUR	40848	0.00332291	0.00416288	0.00491217
Aspartate aminotransferase	log_ast_cleaned	CNTN5	All	43005	0.0119335	0.0135159	0.0147045
Aspartate aminotransferase	log_ast_cleaned	CNTN5	Female	23236	0.010642	0.01212	0.0142482
Aspartate aminotransferase	log_ast_cleaned	CNTN5	Male	19769	0.0106349	0.0121061	0.0143397
Aspartate aminotransferase	log_ast_cleaned	CNTN5	EUR	40848	0.011563	0.0126267	0.0140815
C-reactive protein	log_crp_cleaned	CNTN5	All	43005	0.00394224	0.00467355	0.00544794
C-reactive protein	log_crp_cleaned	CNTN5	Female	23236	0.00383373	0.00470522	0.00570177
C-reactive protein	log_crp_cleaned	CNTN5	Male	19769	0.00234193	0.00320034	0.00419976
C-reactive protein	log_crp_cleaned	CNTN5	EUR	40848	0.00233264	0.00291097	0.00362782
Ancestry	pop	CNTN5	All	43005	0.00155471	0.00194907	0.00242212
Ancestry	pop	CNTN5	Male	19769	0.0026151	0.00364334	0.00475563
Sex	sex	CNTN5	All	43005	0.0205506	0.0222678	0.0239794
Sex	sex	CNTN5	CSA	803	0.0086042	0.015831	0.0304662
Sex	sex	CNTN5	EUR	40848	0.0169199	0.0183948	0.0200399
SHBG	shbg_cleaned	CNTN5	All	43005	0.000516201	0.0007877	0.00109233
SHBG	shbg_cleaned	CNTN5	Male	19769	0.00245209	0.0034055	0.00458914
SHBG	shbg_cleaned	CNTN5	EUR	40848	0.000153021	0.000365681	0.000620521
Smoking	smoking	CNTN5	All	43005	0.00492875	0.00593503	0.00689788
Smoking	smoking	CNTN5	Female	23236	0.0076355	0.00915633	0.0109661
Smoking	smoking	CNTN5	Male	19769	0.00541026	0.00668174	0.00815269
Smoking	smoking	CNTN5	EUR	40848	0.00422383	0.00487778	0.00581647
Total protein	total_prot_cleaned	CNTN5	All	43005	4.29156e-05	0.000167522	0.000368018
Total protein	total_prot_cleaned	CNTN5	Female	23236	0.000486421	0.000885833	0.00140328
trans-pQTL score	trans.score	CNTN5	All	43005	0.0269954	0.0289358	0.0306655
trans-pQTL score	trans.score	CNTN5	Female	23236	0.0218407	0.0240934	0.0265934
trans-pQTL score	trans.score	CNTN5	Male	19769	0.0247191	0.0275459	0.0298754
trans-pQTL score	trans.score	CNTN5	EUR	40848	0.0253378	0.0270992	0.0289689
Urate	urate_cleaned	CNTN5	All	43005	0.00103055	0.00139834	0.00189768
Urate	urate_cleaned	CNTN5	Female	23236	0.00300624	0.00387991	0.00502276
Urate	urate_cleaned	CNTN5	Male	19769	0.000999002	0.00155761	0.00226643
Urate	urate_cleaned	CNTN5	EUR	40848	0.00183088	0.00221018	0.00283591
Waist-to-Hip ratio	whr	PCDH17	Female	23074	0.00239579	0.00322879	0.00409755
Waist-to-Hip ratio	whr	PON3	AFR	832	0.000239684	0.00322842	0.0100247
Waist-to-Hip ratio	whr	PLAT	Male	19765	0.00236133	0.00322812	0.00422573
Waist-to-Hip ratio	whr	ACY1	All	42688	0.0026135	0.00321938	0.00394416
Waist-to-Hip ratio	whr	MAN2B2	All	41864	0.00248683	0.00320603	0.00387831
Insulin	A10A	CNTNAP2	All	42725	0.000135979	0.000333448	0.000585822
Warfarin	B01AA03	CNTNAP2	All	42725	0.00101802	0.00143066	0.00193291
Eosinophill percentage	Eosinophill_percentage	CNTNAP2	Female	23097	0.00116221	0.00166545	0.00227098
Heel bone mineral density (BMD) T-score, automated	Heel_bone_mineral_density__BMD__T_score__automated	CNTNAP2	All	42725	0.000180037	0.00033104	0.000532659
Heel bone mineral density (BMD) T-score, automated	Heel_bone_mineral_density__BMD__T_score__automated	CNTNAP2	EUR	40592	0.000153353	0.000316315	0.000541842
High light scatter reticulocyte count	High_light_scatter_reticulocyte_count	CNTNAP2	All	42725	2.85472e-05	0.000132607	0.000295986
High light scatter reticulocyte count	High_light_scatter_reticulocyte_count	CNTNAP2	Female	23097	0.000130464	0.000378563	0.000800059
High light scatter reticulocyte count	High_light_scatter_reticulocyte_count	CNTNAP2	EUR	40592	4.61716e-08	4.32034e-06	4.79213e-05
Lymphocyte count	Lymphocyte_count	CNTNAP2	Male	19628	0.00392549	0.00504548	0.00622866
Mean corpuscular volume	Mean_corpuscular_volume	CNTNAP2	Female	23097	0.000625247	0.00107155	0.00165344
Mean corpuscular volume	Mean_corpuscular_volume	CNTNAP2	EUR	40592	0.000178075	0.000367976	0.000613793
Monocyte percentage	Monocyte_percentage	CNTNAP2	Female	23097	3.42313e-05	0.000158241	0.000409819
Neutrophill percentage	Neutrophill_percentage	CNTNAP2	All	42725	0.0015268	0.00204573	0.00251677
Neutrophill percentage	Neutrophill_percentage	CNTNAP2	EUR	40592	0.000614223	0.000942298	0.00130147
Number of draws	Number_of_draws	CNTNAP2	All	42725	0.00202172	0.00249875	0.00313474
Number of draws	Number_of_draws	CNTNAP2	Female	23097	0.00192245	0.00282919	0.0037116
Number of draws	Number_of_draws	CNTNAP2	Male	19628	0.00327491	0.00432015	0.00527939
Number of draws	Number_of_draws	CNTNAP2	EUR	40592	0.000915809	0.00126856	0.0016871
Pulse rate, automated reading	Pulse_rate	CNTNAP2	Female	23097	1.60613e-06	7.46656e-05	0.00025953
Red blood cell (erythrocyte) distribution width	Red_blood_cell__erythrocyte__distribution_width	CNTNAP2	All	42725	0.00197099	0.00243415	0.00296743
Red blood cell (erythrocyte) distribution width	Red_blood_cell__erythrocyte__distribution_width	CNTNAP2	Male	19628	0.00271138	0.00353896	0.00467526
Red blood cell (erythrocyte) distribution width	Red_blood_cell__erythrocyte__distribution_width	CNTNAP2	EUR	40592	0.00112042	0.00153787	0.00199998
Time blood draw	Time_blood_draw	CNTNAP2	EUR	40592	8.98356e-05	0.000242149	0.000459468
Total Lean Mass (g)	Total_Lean_Mass__g_	CNTNAP2	All	42725	0.00331394	0.00393064	0.00453452
Total Lean Mass (g)	Total_Lean_Mass__g_	CNTNAP2	Female	23097	0.00269793	0.00357413	0.00463196
Total Lean Mass (g)	Total_Lean_Mass__g_	CNTNAP2	Male	19628	0.00201586	0.00295555	0.00377926
Total Lean Mass (g)	Total_Lean_Mass__g_	CNTNAP2	AFR	814	0.0277199	0.0393952	0.0595105
Total Lean Mass (g)	Total_Lean_Mass__g_	CNTNAP2	CSA	804	0.0250786	0.040089	0.060308
Total Lean Mass (g)	Total_Lean_Mass__g_	CNTNAP2	EUR	40592	0.00169681	0.00226433	0.00295599
Alcohol consumption	alcohol	CNTNAP2	All	42725	0.00129559	0.00175316	0.00228108
Type 2 diabetes	bin_250.2	CNTNAP2	All	42725	0.00014294	0.000317856	0.000572135
Body mass index	bmi	CNTNAP2	Female	23097	3.95654e-07	0.000117233	0.000331089
Body mass index	bmi	CNTNAP2	AFR	814	1.77052e-06	0.000272034	0.00327462
Centre	centre	CNTNAP2	All	42725	0.00653614	0.00750233	0.00867527
Centre	centre	CNTNAP2	Female	23097	0.00801305	0.00939479	0.0108511
Centre	centre	CNTNAP2	Male	19628	0.00955297	0.0115732	0.0132029
Centre	centre	CNTNAP2	AFR	814	0.0967802	0.119656	0.144222
Centre	centre	CNTNAP2	EUR	40592	0.00551202	0.00661615	0.0076294
cis-pQTL score	cis.score	CNTNAP2	All	42725	0.149908	0.153273	0.156762
cis-pQTL score	cis.score	CNTNAP2	Female	23097	0.153255	0.158234	0.163986
cis-pQTL score	cis.score	CNTNAP2	Male	19628	0.122388	0.127233	0.132512
cis-pQTL score	cis.score	CNTNAP2	AFR	814	0.00442916	0.0124797	0.0235398
cis-pQTL score	cis.score	CNTNAP2	CSA	804	0.0540264	0.075109	0.0995053
cis-pQTL score	cis.score	CNTNAP2	EUR	40592	0.148129	0.15175	0.155774
Glucose	glucose_cleaned	CNTNAP2	EUR	40592	0.000619908	0.000953358	0.00133735
Glycated haemoglobin (HbA1c)	hba1c_cleaned	CNTNAP2	All	42725	0.000114392	0.000276362	0.00044137
Glycated haemoglobin (HbA1c)	hba1c_cleaned	CNTNAP2	EUR	40592	0.000596139	0.000996898	0.00137993
Alkaline phosphatase	log_alp_cleaned	CNTNAP2	All	42725	0.00552779	0.00631916	0.00717621
Alkaline phosphatase	log_alp_cleaned	CNTNAP2	Female	23097	0.0108674	0.0125128	0.0145671
Alkaline phosphatase	log_alp_cleaned	CNTNAP2	Male	19628	0.0043528	0.00566818	0.00687944
Alkaline phosphatase	log_alp_cleaned	CNTNAP2	EUR	40592	0.00440423	0.00529474	0.00622187
Alanine aminotransferase	log_alt_cleaned	CNTNAP2	All	42725	0.0105934	0.0120856	0.0131688
Alanine aminotransferase	log_alt_cleaned	CNTNAP2	Female	23097	0.0116792	0.013665	0.0156726
Alanine aminotransferase	log_alt_cleaned	CNTNAP2	Male	19628	0.00837743	0.0100638	0.0118351
Alanine aminotransferase	log_alt_cleaned	CNTNAP2	EUR	40592	0.00616959	0.00712987	0.00850402
Aspartate aminotransferase	log_ast_cleaned	CNTNAP2	All	42725	0.0292249	0.0313994	0.0335113
Aspartate aminotransferase	log_ast_cleaned	CNTNAP2	Female	23097	0.0373957	0.0403856	0.0440951
Aspartate aminotransferase	log_ast_cleaned	CNTNAP2	Male	19628	0.0239804	0.026836	0.0298772
Aspartate aminotransferase	log_ast_cleaned	CNTNAP2	CSA	804	0.0112695	0.0228305	0.0350253
Aspartate aminotransferase	log_ast_cleaned	CNTNAP2	EUR	40592	0.0266653	0.0282525	0.0305433
C-reactive protein	log_crp_cleaned	CNTNAP2	All	42725	0.0047181	0.00552522	0.00634609
C-reactive protein	log_crp_cleaned	CNTNAP2	Female	23097	0.0105243	0.0122603	0.0140154
C-reactive protein	log_crp_cleaned	CNTNAP2	EUR	40592	0.0045238	0.00524587	0.00623685
Cystatin C	log_cysc_cleaned	CNTNAP2	All	42725	0.00973449	0.0109191	0.0122371
Cystatin C	log_cysc_cleaned	CNTNAP2	Female	23097	0.00705967	0.00846906	0.00978895
Cystatin C	log_cysc_cleaned	CNTNAP2	Male	19628	0.0178745	0.0201185	0.0224444
Cystatin C	log_cysc_cleaned	CNTNAP2	EUR	40592	0.0136037	0.014991	0.0166129
Month	month	CNTNAP2	Male	19628	4.87114e-05	0.000218003	0.000544188
Sex	sex	CNTNAP2	All	42725	0.00464012	0.00533168	0.0062874
Sex	sex	CNTNAP2	EUR	40592	0.00608945	0.007149	0.0083681
SHBG	shbg_cleaned	CNTNAP2	All	42725	7.5404e-05	0.000192289	0.000388357
SHBG	shbg_cleaned	CNTNAP2	Male	19628	0.00140964	0.00210449	0.00307319
SHBG	shbg_cleaned	CNTNAP2	AFR	814	0.00105329	0.00744693	0.0159334
SHBG	shbg_cleaned	CNTNAP2	EUR	40592	0.000154107	0.000334379	0.000595173
Smoking	smoking	CNTNAP2	Female	23097	0.00135478	0.00200439	0.00267869
Total protein	total_prot_cleaned	CNTNAP2	All	42725	0.00324281	0.00381327	0.00443901
Total protein	total_prot_cleaned	CNTNAP2	Female	23097	0.00321991	0.00417215	0.00529677
Total protein	total_prot_cleaned	CNTNAP2	Male	19628	0.000742291	0.00125366	0.00191478
Total protein	total_prot_cleaned	CNTNAP2	EUR	40592	0.00289542	0.00349933	0.00422987
trans-pQTL score	trans.score	CNTNAP2	All	42725	0.00942619	0.0105636	0.0117584
trans-pQTL score	trans.score	CNTNAP2	Female	23097	0.00774297	0.0090602	0.0103866
trans-pQTL score	trans.score	CNTNAP2	Male	19628	0.0102633	0.0121111	0.0139352
trans-pQTL score	trans.score	CNTNAP2	EUR	40592	0.00740862	0.00835178	0.00938975
Urate	urate_cleaned	CNTNAP2	All	42725	0.000569077	0.000840021	0.00126418
Urate	urate_cleaned	CNTNAP2	Male	19628	0.0013026	0.00196344	0.00295554
Urate	urate_cleaned	CNTNAP2	EUR	40592	0.00273878	0.00350331	0.00435587
Waist-to-Hip ratio	whr	HGF	Female	23368	0.00238452	0.00320571	0.00429884
Waist-to-Hip ratio	whr	SORD	Male	19750	0.00218092	0.00320067	0.00399189
Waist-to-Hip ratio	whr	RARRES2	Female	23200	0.00232813	0.00319086	0.00406022
Cereal intake	Cereal_intake	CNTNAP4	All	40740	0.00249398	0.00319854	0.00381705
Cereal intake	Cereal_intake	CNTNAP4	Female	22030	0.0011776	0.00174602	0.00232319
Cereal intake	Cereal_intake	CNTNAP4	Male	18710	0.00412109	0.00533494	0.00697196
Cereal intake	Cereal_intake	CNTNAP4	EUR	38677	0.00214012	0.00258534	0.00331003
Milk type used	Milk_type_used	CNTNAP4	All	40740	0.00122325	0.00163922	0.00211823
Monocyte percentage	Monocyte_percentage	CNTNAP4	All	40740	0.000382873	0.000639832	0.000951326
Chronic bronchitis	bin_496.2	CNTNAP4	Female	22030	2.3797e-05	0.000292617	0.000623995
Celiac disease	bin_557.1	CNTNAP4	EUR	38677	2.05748e-05	0.000119671	0.0002549
cis-pQTL score	cis.score	CNTNAP4	All	40740	0.000847843	0.0011934	0.00156261
cis-pQTL score	cis.score	CNTNAP4	Female	22030	0.000307132	0.000688612	0.00105138
cis-pQTL score	cis.score	CNTNAP4	Male	18710	0.000449407	0.000841518	0.00141002
cis-pQTL score	cis.score	CNTNAP4	EUR	38677	0.00177119	0.00242139	0.00303667
Alkaline phosphatase	log_alp_cleaned	CNTNAP4	All	40740	0.000224511	0.000458718	0.000737416
Alkaline phosphatase	log_alp_cleaned	CNTNAP4	Female	22030	0.000156345	0.000468858	0.000865134
Alkaline phosphatase	log_alp_cleaned	CNTNAP4	EUR	38677	0.000450324	0.000730937	0.00111823
Aspartate aminotransferase	log_ast_cleaned	CNTNAP4	All	40740	9.93666e-06	7.92112e-05	0.000240421
Smoking	smoking	CNTNAP4	All	40740	0.00265547	0.00329791	0.00400105
Smoking	smoking	CNTNAP4	Female	22030	0.00236405	0.00316829	0.00424151
Smoking	smoking	CNTNAP4	Male	18710	0.00259911	0.00339899	0.00440565
Smoking	smoking	CNTNAP4	EUR	38677	0.00403319	0.00473397	0.00555181
Total protein	total_prot_cleaned	CNTNAP4	All	40740	0.000484214	0.000843593	0.00119127
Total protein	total_prot_cleaned	CNTNAP4	Female	22030	5.80844e-07	4.39901e-05	0.000225939
Total protein	total_prot_cleaned	CNTNAP4	EUR	38677	0.00130164	0.00172756	0.00223462
trans-pQTL score	trans.score	CNTNAP4	All	40740	0.00469658	0.00559769	0.00662822
trans-pQTL score	trans.score	CNTNAP4	Female	22030	0.00383304	0.0050463	0.00619469
trans-pQTL score	trans.score	CNTNAP4	Male	18710	0.00160774	0.00238795	0.00320674
trans-pQTL score	trans.score	CNTNAP4	EUR	38677	0.00556965	0.0065169	0.0074147
Metformin	A10BA02	COCH	All	41864	0.000144148	0.000331661	0.000565856
Clopidogrel	B01AC04	COCH	All	41864	0.00168878	0.00227969	0.00281444
Clopidogrel	B01AC04	COCH	EUR	39747	0.000934462	0.00143869	0.00190566
Haemoglobin concentration	Haemoglobin_concentration	COCH	All	41864	0.000176613	0.00037167	0.000621524
Haemoglobin concentration	Haemoglobin_concentration	COCH	Female	22643	0.000768799	0.00119609	0.0017362
Haemoglobin concentration	Haemoglobin_concentration	COCH	Male	19221	0.000917977	0.0014588	0.00218152
Haemoglobin concentration	Haemoglobin_concentration	COCH	EUR	39747	0.000434859	0.000692628	0.00107374
High light scatter reticulocyte count	High_light_scatter_reticulocyte_count	COCH	All	41864	0.00169018	0.00219187	0.00285036
High light scatter reticulocyte count	High_light_scatter_reticulocyte_count	COCH	Female	22643	5.82149e-05	0.000244045	0.000537646
High light scatter reticulocyte count	High_light_scatter_reticulocyte_count	COCH	Male	19221	0.000323077	0.000686919	0.00121239
High light scatter reticulocyte count	High_light_scatter_reticulocyte_count	COCH	EUR	39747	0.00245644	0.00302672	0.00364468
Methotrexate	L01BA01	COCH	All	41864	0.00159627	0.00200409	0.00251304
Methotrexate	L01BA01	COCH	Female	22643	0.00298063	0.00400436	0.00481631
Methotrexate	L01BA01	COCH	EUR	39747	0.00120149	0.00174571	0.00234197
Mean corpuscular volume	Mean_corpuscular_volume	COCH	All	41864	0.00336903	0.00408951	0.00490024
Mean corpuscular volume	Mean_corpuscular_volume	COCH	Female	22643	0.00704099	0.00820659	0.00985904
Mean corpuscular volume	Mean_corpuscular_volume	COCH	Male	19221	0.0116376	0.0137429	0.0159163
Mean corpuscular volume	Mean_corpuscular_volume	COCH	EUR	39747	0.00369502	0.00441237	0.0052506
Mean sphered cell volume	Mean_sphered_cell_volume	COCH	All	41864	0.000815521	0.00117522	0.00161654
Mean sphered cell volume	Mean_sphered_cell_volume	COCH	EUR	39747	0.00110351	0.00152968	0.00195512
Monocyte count	Monocyte_count	COCH	All	41864	0.000905239	0.00127589	0.00173334
Monocyte count	Monocyte_count	COCH	Female	22643	0.000695719	0.00109566	0.00160305
Monocyte count	Monocyte_count	COCH	Male	19221	2.25479e-07	6.87321e-05	0.000265762
Monocyte count	Monocyte_count	COCH	EUR	39747	0.0001786	0.000357967	0.000659178
Platelet crit	Platelet_crit	COCH	All	41864	0.0282119	0.0301498	0.0321354
Platelet crit	Platelet_crit	COCH	Female	22643	0.033946	0.0371961	0.0403559
Platelet crit	Platelet_crit	COCH	Male	19221	0.0239435	0.0268308	0.0308277
Platelet crit	Platelet_crit	COCH	CSA	787	0.00433345	0.0112084	0.0197796
Platelet crit	Platelet_crit	COCH	EUR	39747	0.0361101	0.0382357	0.0406862
Platelet distribution width	Platelet_distribution_width	COCH	All	41864	0.00243252	0.00296222	0.00371908
Platelet distribution width	Platelet_distribution_width	COCH	Female	22643	0.00183476	0.00255964	0.0035625
Platelet distribution width	Platelet_distribution_width	COCH	EUR	39747	0.00130224	0.00171838	0.00230374
Pulse rate, automated reading	Pulse_rate	COCH	Male	19221	0.000226112	0.000599562	0.00117727
Height	Standing_height	COCH	Female	22643	0.000673452	0.00120192	0.0017671
Time blood draw	Time_blood_draw	COCH	All	41864	0.00641487	0.00737452	0.00823538
Time blood draw	Time_blood_draw	COCH	Female	22643	0.00389729	0.00489109	0.00595344
Time blood draw	Time_blood_draw	COCH	Male	19221	0.00584167	0.00696406	0.0085543
Time blood draw	Time_blood_draw	COCH	EUR	39747	0.00483242	0.00575434	0.00674447
White blood cell (leukocyte) count	White_blood_cell__leukocyte__count	COCH	All	41864	2.09002e-08	4.96514e-06	4.65091e-05
White blood cell (leukocyte) count	White_blood_cell__leukocyte__count	COCH	Male	19221	3.07426e-07	6.90219e-05	0.000324299
Age	age	COCH	All	41864	0.00946428	0.01072	0.0118409
Age	age	COCH	Female	22643	0.00963776	0.0110666	0.0130386
Age	age	COCH	Male	19221	0.00538794	0.00684857	0.00833824
Age	age	COCH	AFR	820	0.000105838	0.00234176	0.00691731
Age	age	COCH	EUR	39747	0.00861956	0.00950223	0.0107892
Alcohol consumption	alcohol	COCH	Female	22643	0.00103407	0.00170109	0.00238179
Lymphoid leukemia, chronic	bin_204.12	COCH	All	41864	4.76831e-05	0.00020409	0.000330992
Lymphoid leukemia, chronic	bin_204.12	COCH	EUR	39747	0.000495131	0.00123391	0.00147445
Hypertensive chronic kidney disease	bin_401.22	COCH	EUR	39747	0.000380657	0.000691962	0.000954777
Renal failure NOS	bin_585.2	COCH	All	41864	0.000147144	0.000342957	0.000610042
Chronic renal failure [CKD]	bin_585.3	COCH	All	41864	0.000452879	0.000791087	0.00113588
Chronic renal failure [CKD]	bin_585.3	COCH	EUR	39747	0.000117105	0.000346709	0.000566866
cis-pQTL score	cis.score	COCH	All	41864	0.0610721	0.0644599	0.0673644
cis-pQTL score	cis.score	COCH	Female	22643	0.0630941	0.0674583	0.0709951
cis-pQTL score	cis.score	COCH	Male	19221	0.0672953	0.0726679	0.0762227
cis-pQTL score	cis.score	COCH	CSA	787	0.0550443	0.071927	0.0933394
cis-pQTL score	cis.score	COCH	EUR	39747	0.0630333	0.065532	0.0687843
IGF-1	igf1_cleaned	COCH	Male	19221	6.79332e-06	0.000135449	0.000427542
Alkaline phosphatase	log_alp_cleaned	COCH	All	41864	3.17618e-05	0.000176058	0.000396122
Alkaline phosphatase	log_alp_cleaned	COCH	Female	22643	0.000562555	0.000991034	0.0016354
Alanine aminotransferase	log_alt_cleaned	COCH	CSA	787	3.05717e-07	0.000425526	0.00342747
Aspartate aminotransferase	log_ast_cleaned	COCH	All	41864	0.00159189	0.00202668	0.00272244
Aspartate aminotransferase	log_ast_cleaned	COCH	Female	22643	0.00109413	0.0016319	0.00230784
Aspartate aminotransferase	log_ast_cleaned	COCH	EUR	39747	0.000658245	0.00105818	0.00146653
Creatinine	log_crea_s_cleaned	COCH	All	41864	0.00232648	0.00285611	0.00362193
Creatinine	log_crea_s_cleaned	COCH	Female	22643	0.00192315	0.00267615	0.00360617
Creatinine	log_crea_s_cleaned	COCH	EUR	39747	0.00111817	0.00146943	0.00202373
C-reactive protein	log_crp_cleaned	COCH	All	41864	0.000512526	0.000847464	0.00125987
C-reactive protein	log_crp_cleaned	COCH	Male	19221	2.51584e-05	0.000199909	0.000449713
C-reactive protein	log_crp_cleaned	COCH	EUR	39747	0.000159569	0.00030969	0.00053199
Cystatin C	log_cysc_cleaned	COCH	All	41864	0.0120523	0.0133984	0.014853
Cystatin C	log_cysc_cleaned	COCH	Female	22643	0.0106625	0.0125258	0.0143602
Cystatin C	log_cysc_cleaned	COCH	Male	19221	0.0215335	0.0242768	0.0270329
Cystatin C	log_cysc_cleaned	COCH	AFR	820	0.0319932	0.0488088	0.0634995
Cystatin C	log_cysc_cleaned	COCH	EUR	39747	0.0175644	0.0189801	0.0205659
Gamma glutamyltransferase	log_ggt_cleaned	COCH	All	41864	0.00037744	0.000632404	0.00092827
Gamma glutamyltransferase	log_ggt_cleaned	COCH	Male	19221	0.00143501	0.00221335	0.00299002
Gamma glutamyltransferase	log_ggt_cleaned	COCH	EUR	39747	0.000500213	0.000787924	0.00110818
Triglycerides	log_total_tg_cleaned	COCH	All	41864	0.01683	0.018413	0.0199699
Triglycerides	log_total_tg_cleaned	COCH	Female	22643	0.0139224	0.0155878	0.0173739
Triglycerides	log_total_tg_cleaned	COCH	Male	19221	0.0219736	0.0245073	0.0276597
Triglycerides	log_total_tg_cleaned	COCH	CSA	787	0.0724525	0.0921506	0.117494
Triglycerides	log_total_tg_cleaned	COCH	EUR	39747	0.0104942	0.0118519	0.0131217
Ancestry	pop	COCH	All	41864	0.00526667	0.00600507	0.0070765
Ancestry	pop	COCH	Female	22643	0.0061723	0.00728243	0.00860522
Ancestry	pop	COCH	Male	19221	0.00284672	0.00409263	0.00500434
Smoking	smoking	COCH	EUR	39747	0.000371453	0.000636223	0.000986715
Total protein	total_prot_cleaned	COCH	All	41864	0.00390481	0.00483744	0.00578136
Total protein	total_prot_cleaned	COCH	Female	22643	0.00314906	0.00413162	0.00545017
Total protein	total_prot_cleaned	COCH	Male	19221	0.004734	0.00618129	0.00765523
Total protein	total_prot_cleaned	COCH	EUR	39747	0.00444075	0.00520711	0.00618403
trans-pQTL score	trans.score	COCH	All	41864	0.0882984	0.0912758	0.0944623
trans-pQTL score	trans.score	COCH	Female	22643	0.100457	0.105068	0.10919
trans-pQTL score	trans.score	COCH	Male	19221	0.0832422	0.0874486	0.0926048
trans-pQTL score	trans.score	COCH	CSA	787	0.0409397	0.0596396	0.0811648
trans-pQTL score	trans.score	COCH	EUR	39747	0.0923143	0.0954627	0.0987234
Urate	urate_cleaned	COCH	All	41864	9.74569e-08	2.75549e-05	0.000111875
Urate	urate_cleaned	COCH	Female	22643	0.000659216	0.00108259	0.00153947
Urate	urate_cleaned	COCH	Male	19221	0.00196237	0.00269274	0.00364663
Urate	urate_cleaned	COCH	EUR	39747	0.000216289	0.000429906	0.000740499
Waist-to-Hip ratio	whr	WFIKKN2	EUR	40648	0.00254263	0.0031903	0.00383512
Waist-to-Hip ratio	whr	C1QTNF9	Male	18724	0.00234826	0.00318786	0.00419644
Waist-to-Hip ratio	whr	GPD1	All	41687	0.00247816	0.00318029	0.0038917
Prednisolone	A07EA01	COL15A1	All	41871	0.0100286	0.0114277	0.0127513
Prednisolone	A07EA01	COL15A1	Female	22641	0.00403623	0.00579174	0.0076338
Prednisolone	A07EA01	COL15A1	Male	19230	0.00111903	0.00192625	0.00270622
Prednisolone	A07EA01	COL15A1	EUR	39745	0.00383882	0.00486965	0.00578698
Metformin	A10BA02	COL15A1	All	41871	0.00613844	0.00713729	0.00819718
Metformin	A10BA02	COL15A1	Female	22641	0.00190849	0.00278205	0.00370936
Metformin	A10BA02	COL15A1	Male	19230	0.00913005	0.0110049	0.0131239
Metformin	A10BA02	COL15A1	AFR	826	0.00562941	0.0161404	0.0274467
Metformin	A10BA02	COL15A1	EUR	39745	0.00554166	0.00652794	0.00745608
Gliclazide	A10BB09	COL15A1	CSA	785	0.024934	0.0495297	0.0647077
Gliclazide	A10BB09	COL15A1	EUR	39745	6.73988e-05	0.000254453	0.000515149
Alfacalcidol	A11CC03	COL15A1	Female	22641	4.77588e-09	3.24446e-05	0.000109075
Ankle spacing width	Ankle_spacing_width	COL15A1	Female	22641	2.47028e-06	7.81023e-05	0.000276923
Ankle spacing width	Ankle_spacing_width	COL15A1	Male	19230	4.58107e-05	0.000238239	0.000674904
Beef intake	Beef_intake	COL15A1	Male	19230	0.0027536	0.00363884	0.0045981
Conjugated Estrogens	G03CA57	COL15A1	All	41871	0.00146812	0.00208633	0.00249099
Conjugated Estrogens	G03CA57	COL15A1	Female	22641	0.00390184	0.00525187	0.00637135
Conjugated Estrogens	G03CA57	COL15A1	EUR	39745	0.0023622	0.0032583	0.00393159
Tamoxifen	L02BA01	COL15A1	Female	22641	0.000867156	0.00143855	0.00176348
Leisure/social activities	Leisure_social_activities	COL15A1	All	41871	0.000786755	0.00108571	0.00148594
Leisure/social activities	Leisure_social_activities	COL15A1	EUR	39745	0.000673724	0.000986697	0.00128165
Lymphocyte percentage	Lymphocyte_percentage	COL15A1	All	41871	0.00442764	0.00530854	0.00610993
Lymphocyte percentage	Lymphocyte_percentage	COL15A1	Female	22641	0.000184772	0.000493892	0.000917007
Lymphocyte percentage	Lymphocyte_percentage	COL15A1	Male	19230	0.00627275	0.00777529	0.00939326
Lymphocyte percentage	Lymphocyte_percentage	COL15A1	EUR	39745	0.00180904	0.00234644	0.00299297
Mean corpuscular volume	Mean_corpuscular_volume	COL15A1	EUR	39745	0.000426415	0.000704355	0.00108102
Neutrophill percentage	Neutrophill_percentage	COL15A1	Female	22641	2.13702e-05	0.000138866	0.000427566
Neutrophill percentage	Neutrophill_percentage	COL15A1	EUR	39745	9.31548e-05	0.000246981	0.000460026
Never eat eggs, dairy, wheat, sugar	Never_eat_eggs__dairy__wheat__sugar	COL15A1	Male	19230	0.000230695	0.000568331	0.00108031
Poultry intake	Poultry_intake	COL15A1	All	41871	0.00566232	0.00660504	0.00758681
Poultry intake	Poultry_intake	COL15A1	Female	22641	0.00569717	0.00676362	0.0080728
Poultry intake	Poultry_intake	COL15A1	Male	19230	0.00461522	0.00606026	0.00751713
Poultry intake	Poultry_intake	COL15A1	EUR	39745	0.00476022	0.00561318	0.00647353
Salbutamol	R03AC02	COL15A1	Male	19230	0.000493824	0.000921749	0.00148534
Salbutamol	R03AC02	COL15A1	EUR	39745	1.15978e-05	7.98941e-05	0.000233787
Beclomethasone Dipropionate	R03BA01	COL15A1	Female	22641	0.00155552	0.00239986	0.00325144
Beclomethasone Dipropionate	R03BA01	COL15A1	EUR	39745	0.000746986	0.00110873	0.00151766
Weight change compared with 1 year ago	Weight_change_compared_with_1_year_ago	COL15A1	All	41871	0.00424423	0.0050618	0.00591695
Weight change compared with 1 year ago	Weight_change_compared_with_1_year_ago	COL15A1	Female	22641	0.00448697	0.00550362	0.00666629
Weight change compared with 1 year ago	Weight_change_compared_with_1_year_ago	COL15A1	Male	19230	0.00420474	0.00534836	0.00648333
Weight change compared with 1 year ago	Weight_change_compared_with_1_year_ago	COL15A1	EUR	39745	0.00426261	0.00499085	0.00583428
White blood cell (leukocyte) count	White_blood_cell__leukocyte__count	COL15A1	All	41871	0.00104004	0.00148406	0.00189971
White blood cell (leukocyte) count	White_blood_cell__leukocyte__count	COL15A1	EUR	39745	0.00089765	0.00125279	0.00166063
Age	age	COL15A1	All	41871	0.00539406	0.00635921	0.0073241
Age	age	COL15A1	Male	19230	0.0184534	0.0205955	0.0234313
Age	age	COL15A1	EUR	39745	0.00617489	0.00710038	0.00830109
Albumin	albumin_cleaned	COL15A1	Female	22641	3.24814e-05	0.000174336	0.000460771
Chronic renal failure [CKD]	bin_585.3	COL15A1	All	41871	0.000152338	0.000601382	0.00089922
Body mass index	bmi	AGRP	All	43240	0.00751574	0.00848554	0.00951815
Body mass index	bmi	COL15A1	Female	22641	0.0268143	0.0295671	0.032353
Body mass index	bmi	COL15A1	Male	19230	0.0277819	0.0306586	0.0346896
Body mass index	bmi	COL15A1	AFR	826	0.00511444	0.0115853	0.0243093
Body mass index	bmi	COL15A1	CSA	785	0.0201055	0.0335355	0.0455972
Body mass index	bmi	COL15A1	EUR	39745	0.0371933	0.0389506	0.0409379
Calcium	ca_cleaned	COL15A1	All	41871	0.000949434	0.00135791	0.00184178
cis-pQTL score	cis.score	COL15A1	All	41871	0.0314957	0.0334975	0.0353825
cis-pQTL score	cis.score	COL15A1	Female	22641	0.031021	0.0333811	0.0363021
cis-pQTL score	cis.score	COL15A1	Male	19230	0.0223264	0.024736	0.0271269
cis-pQTL score	cis.score	COL15A1	EUR	39745	0.0261837	0.0284226	0.0300931
Glucose	glucose_cleaned	COL15A1	All	41871	0.0010488	0.00140587	0.00184216
Glucose	glucose_cleaned	COL15A1	Male	19230	0.00257282	0.00350067	0.0046309
Glucose	glucose_cleaned	COL15A1	EUR	39745	0.000880017	0.00124972	0.00168428
LDL direct	ldl_chol_cleaned	COL15A1	All	41871	0.00360265	0.0042816	0.00509571
LDL direct	ldl_chol_cleaned	COL15A1	Female	22641	0.00183303	0.00253477	0.00336595
LDL direct	ldl_chol_cleaned	COL15A1	Male	19230	0.00338805	0.00436252	0.0054988
LDL direct	ldl_chol_cleaned	COL15A1	AFR	826	0.00286865	0.00750915	0.0170655
LDL direct	ldl_chol_cleaned	COL15A1	EUR	39745	0.00348624	0.00417207	0.00488535
Alkaline phosphatase	log_alp_cleaned	COL15A1	All	41871	0.00152841	0.00191717	0.00258138
Alkaline phosphatase	log_alp_cleaned	COL15A1	Female	22641	0.00325976	0.00420336	0.00533737
Alkaline phosphatase	log_alp_cleaned	COL15A1	EUR	39745	0.00226162	0.00279473	0.00338716
Aspartate aminotransferase	log_ast_cleaned	COL15A1	All	41871	0.000912567	0.00127224	0.00171162
Aspartate aminotransferase	log_ast_cleaned	COL15A1	Male	19230	0.0004176	0.000842853	0.00136951
Aspartate aminotransferase	log_ast_cleaned	COL15A1	EUR	39745	0.000569274	0.000862204	0.00123754
Creatinine	log_crea_s_cleaned	COL15A1	All	41871	0.0720242	0.0746337	0.077812
Creatinine	log_crea_s_cleaned	COL15A1	Female	22641	0.0777863	0.0833574	0.0872095
Creatinine	log_crea_s_cleaned	COL15A1	Male	19230	0.080278	0.0850865	0.0906616
Creatinine	log_crea_s_cleaned	COL15A1	AFR	826	0.0127577	0.0252051	0.0395648
Creatinine	log_crea_s_cleaned	COL15A1	CSA	785	0.0912751	0.125687	0.152535
Creatinine	log_crea_s_cleaned	COL15A1	EUR	39745	0.0798001	0.0832706	0.0871823
Cystatin C	log_cysc_cleaned	COL15A1	All	41871	0.163373	0.167694	0.171948
Cystatin C	log_cysc_cleaned	COL15A1	Female	22641	0.16951	0.174448	0.181177
Cystatin C	log_cysc_cleaned	COL15A1	Male	19230	0.171465	0.17802	0.184678
Cystatin C	log_cysc_cleaned	COL15A1	AFR	826	0.135844	0.16117	0.200735
Cystatin C	log_cysc_cleaned	COL15A1	CSA	785	0.120986	0.143219	0.169876
Cystatin C	log_cysc_cleaned	COL15A1	EUR	39745	0.172801	0.177341	0.182015
Total bilirubin	log_tbil_cleaned	COL15A1	All	41871	0.000225429	0.000432354	0.000691513
Total bilirubin	log_tbil_cleaned	COL15A1	Female	22641	0.00463191	0.00564055	0.00670271
Ancestry	pop	COL15A1	All	41871	0.00423861	0.00528056	0.00615982
Ancestry	pop	COL15A1	Female	22641	0.00506706	0.00614333	0.00765487
Ancestry	pop	COL15A1	Male	19230	0.00477746	0.00600805	0.00732622
Smoking	smoking	COL15A1	All	41871	0.00101688	0.00138193	0.00182376
Smoking	smoking	COL15A1	EUR	39745	0.000508615	0.000828173	0.00119994
Total protein	total_prot_cleaned	COL15A1	All	41871	0.000761431	0.0011111	0.0015317
Total protein	total_prot_cleaned	COL15A1	Female	22641	0.000768793	0.00133529	0.00192096
Total protein	total_prot_cleaned	COL15A1	Male	19230	0.00121327	0.00201619	0.00296548
Total protein	total_prot_cleaned	COL15A1	EUR	39745	0.0035048	0.00419395	0.00497171
Urate	urate_cleaned	COL15A1	All	41871	0.000310452	0.000531426	0.000822609
Urate	urate_cleaned	COL15A1	Female	22641	0.00226623	0.00307016	0.00397017
Urate	urate_cleaned	COL15A1	Male	19230	4.28914e-05	0.00024465	0.000575403
Urate	urate_cleaned	COL15A1	AFR	826	0.00840554	0.0173561	0.0312638
Urate	urate_cleaned	COL15A1	EUR	39745	0.000210168	0.000406217	0.000706732
Metformin	A10BA02	COL18A1	Female	23140	0.000212412	0.000560527	0.00102821
Average total household income	Average_total_household_income	COL18A1	EUR	40658	0.00051451	0.000805555	0.00118012
Bendroflumethiazide	C03AA01	COL18A1	All	42805	0.00031914	0.000554085	0.000880215
Bendroflumethiazide	C03AA01	COL18A1	Female	23140	9.15942e-07	6.77817e-05	0.000274282
Bendroflumethiazide	C03AA01	COL18A1	Male	19665	0.000309398	0.000685847	0.0012201
Bendroflumethiazide	C03AA01	COL18A1	EUR	40658	0.000445544	0.000688454	0.00100999
Furosemide|Amiloride |Furosemide	C03CA01	COL18A1	All	42805	0.000805129	0.00118353	0.00167737
Furosemide|Amiloride |Furosemide	C03CA01	COL18A1	Male	19665	0.0022627	0.00346151	0.00454178
Furosemide|Amiloride |Furosemide	C03CA01	COL18A1	CSA	806	6.56215e-08	1.58445e-05	0.000168231
Furosemide|Amiloride |Furosemide	C03CA01	COL18A1	EUR	40658	0.000467943	0.000842722	0.00124175
Simvastatin	C10AA01	COL18A1	All	42805	0.00110927	0.00152228	0.00201394
Simvastatin	C10AA01	COL18A1	Female	23140	7.40756e-05	0.000284363	0.000670082
Simvastatin	C10AA01	COL18A1	Male	19665	0.000803084	0.00134876	0.00214714
Simvastatin	C10AA01	COL18A1	EUR	40658	0.000815465	0.00116748	0.00170724
Atorvastatin	C10AA05	COL18A1	All	42805	0.000314707	0.000533991	0.00083642
Atorvastatin	C10AA05	COL18A1	Female	23140	0.00174417	0.00239103	0.00326816
Atorvastatin	C10AA05	COL18A1	EUR	40658	0.000537614	0.000875848	0.001286
Fasting time	Fasting_time	COL18A1	All	42805	0.00032096	0.000545898	0.000854613
Fasting time	Fasting_time	COL18A1	EUR	40658	0.000475575	0.000750882	0.00113584
Haemoglobin concentration	Haemoglobin_concentration	COL18A1	All	42805	0.00181695	0.00237266	0.00306051
Haemoglobin concentration	Haemoglobin_concentration	COL18A1	Male	19665	0.00437623	0.00576731	0.0072672
Haemoglobin concentration	Haemoglobin_concentration	COL18A1	EUR	40658	0.00224675	0.00278256	0.00358067
Long-standing illness, disability or infirmity	Long_standing_illness__disability_or_infirmity	COL18A1	CSA	806	0.00132574	0.00860113	0.0235936
Monocyte percentage	Monocyte_percentage	COL18A1	Female	23140	2.798e-08	2.27456e-05	0.00014071
Monocyte percentage	Monocyte_percentage	COL18A1	EUR	40658	0.000444987	0.000768994	0.00114039
Neutrophill percentage	Neutrophill_percentage	COL18A1	All	42805	0.00332683	0.00412153	0.00484445
Neutrophill percentage	Neutrophill_percentage	COL18A1	Female	23140	0.00276796	0.00373519	0.00464536
Neutrophill percentage	Neutrophill_percentage	COL18A1	Male	19665	0.00244425	0.00344082	0.00434084
Neutrophill percentage	Neutrophill_percentage	COL18A1	EUR	40658	0.00137962	0.00187382	0.00243702
Number of draws	Number_of_draws	COL18A1	All	42805	0.00254782	0.00306426	0.00370818
Number of draws	Number_of_draws	COL18A1	Female	23140	0.00176492	0.0024846	0.003296
Number of draws	Number_of_draws	COL18A1	Male	19665	0.00318635	0.00431736	0.00537891
Number of draws	Number_of_draws	COL18A1	EUR	40658	0.00218646	0.00268643	0.00329104
Overall health rating	Overall_health_rating	COL18A1	All	42805	0.000526522	0.000803675	0.00114821
Overall health rating	Overall_health_rating	COL18A1	Male	19665	0.000762768	0.00135127	0.00202396
Overall health rating	Overall_health_rating	COL18A1	EUR	40658	0.000362669	0.000566675	0.000944964
Platelet crit	Platelet_crit	COL18A1	All	42805	0.00241855	0.00308139	0.00379328
Platelet crit	Platelet_crit	COL18A1	Female	23140	0.00248839	0.00334412	0.00424953
Platelet crit	Platelet_crit	COL18A1	Male	19665	0.00315055	0.00417993	0.00545478
Platelet crit	Platelet_crit	COL18A1	EUR	40658	0.00283391	0.00351928	0.00414666
Qualifications	Qualifications	COL18A1	Female	23140	0.0010006	0.00162782	0.00229879
Total Lean Mass (g)	Total_Lean_Mass__g_	COL18A1	All	42805	0.00368055	0.00434015	0.00517708
Total Lean Mass (g)	Total_Lean_Mass__g_	COL18A1	Male	19665	0.00442405	0.00568524	0.00688259
Total Lean Mass (g)	Total_Lean_Mass__g_	COL18A1	EUR	40658	0.00136136	0.00184865	0.00231716
Age	age	COL18A1	All	42805	0.00700272	0.00819023	0.00939882
Age	age	COL18A1	Female	23140	0.01412	0.0160619	0.0181447
Age	age	COL18A1	Male	19665	0.00442078	0.00558456	0.00668854
Age	age	COL18A1	AFR	830	7.74603e-07	0.000229096	0.00266174
Age	age	COL18A1	CSA	806	0.00492527	0.0130566	0.0225694
Age	age	COL18A1	EUR	40658	0.00648253	0.00744432	0.00848029
Essential hypertension	bin_401.1	COL18A1	All	42805	4.96688e-06	5.67094e-05	0.000176602
Essential hypertension	bin_401.1	COL18A1	Male	19665	0.000287529	0.000689496	0.00122988
Essential hypertension	bin_401.1	COL18A1	EUR	40658	1.66077e-06	4.9119e-05	0.000159215
Hypertensive chronic kidney disease	bin_401.22	COL18A1	EUR	40658	7.47564e-07	8.06522e-05	0.00024554
Renal failure NOS	bin_585.2	COL18A1	EUR	40658	0.000534344	0.000985334	0.00143223
Chronic renal failure [CKD]	bin_585.3	COL18A1	All	42805	0.000560299	0.00100138	0.0013516
Chronic renal failure [CKD]	bin_585.3	COL18A1	EUR	40658	5.41694e-05	0.00023675	0.000426078
Calcium	ca_cleaned	COL18A1	All	42805	0.000361512	0.00061377	0.000933571
Calcium	ca_cleaned	COL18A1	Female	23140	0.00085461	0.00131831	0.00192189
Calcium	ca_cleaned	COL18A1	EUR	40658	0.000926146	0.00137116	0.00186199
cis-pQTL score	cis.score	COL18A1	All	42805	0.0167491	0.0181735	0.0197553
cis-pQTL score	cis.score	COL18A1	Female	23140	0.0147785	0.0165082	0.0189422
cis-pQTL score	cis.score	COL18A1	Male	19665	0.0206029	0.0225807	0.0253015
cis-pQTL score	cis.score	COL18A1	AFR	830	0.0016336	0.00618463	0.0155068
cis-pQTL score	cis.score	COL18A1	EUR	40658	0.0188925	0.0204924	0.0218885
Alkaline phosphatase	log_alp_cleaned	COL18A1	All	42805	0.00346237	0.00426254	0.00497018
Alkaline phosphatase	log_alp_cleaned	COL18A1	Female	23140	0.00342895	0.00454827	0.00540784
Alkaline phosphatase	log_alp_cleaned	COL18A1	Male	19665	0.001597	0.00242483	0.00329819
Alkaline phosphatase	log_alp_cleaned	COL18A1	EUR	40658	0.00343712	0.00406277	0.0049455
Creatinine	log_crea_s_cleaned	COL18A1	All	42805	0.00255961	0.00317929	0.00376329
Creatinine	log_crea_s_cleaned	COL18A1	Female	23140	0.0026961	0.003706	0.00458135
Creatinine	log_crea_s_cleaned	COL18A1	Male	19665	0.00472881	0.00600398	0.00735573
Creatinine	log_crea_s_cleaned	COL18A1	EUR	40658	0.00479602	0.00570336	0.00660388
C-reactive protein	log_crp_cleaned	COL18A1	All	42805	0.0103626	0.011452	0.0126622
C-reactive protein	log_crp_cleaned	COL18A1	Female	23140	0.0106045	0.0121856	0.0138345
C-reactive protein	log_crp_cleaned	COL18A1	Male	19665	0.0123795	0.0144769	0.0167254
C-reactive protein	log_crp_cleaned	COL18A1	EUR	40658	0.0116045	0.0132544	0.0146331
Cystatin C	log_cysc_cleaned	COL18A1	All	42805	0.137958	0.141532	0.146404
Cystatin C	log_cysc_cleaned	COL18A1	Female	23140	0.132377	0.137895	0.142809
Cystatin C	log_cysc_cleaned	COL18A1	Male	19665	0.130687	0.136732	0.141892
Cystatin C	log_cysc_cleaned	COL18A1	AFR	830	0.255155	0.309878	0.33905
Cystatin C	log_cysc_cleaned	COL18A1	CSA	806	0.175685	0.206377	0.238198
Cystatin C	log_cysc_cleaned	COL18A1	EUR	40658	0.124397	0.128346	0.132802
Gamma glutamyltransferase	log_ggt_cleaned	COL18A1	All	42805	0.000605589	0.000968553	0.00130065
Gamma glutamyltransferase	log_ggt_cleaned	COL18A1	Female	23140	0.000108813	0.00030379	0.000605759
Gamma glutamyltransferase	log_ggt_cleaned	COL18A1	Male	19665	0.00143138	0.00212883	0.00309828
Gamma glutamyltransferase	log_ggt_cleaned	COL18A1	EUR	40658	0.000250549	0.000480161	0.000740071
Triglycerides	log_total_tg_cleaned	COL18A1	All	42805	0.020888	0.0227546	0.02418
Triglycerides	log_total_tg_cleaned	COL18A1	Female	23140	0.0064565	0.00770139	0.00908971
Triglycerides	log_total_tg_cleaned	COL18A1	Male	19665	0.0302071	0.0334019	0.0370665
Triglycerides	log_total_tg_cleaned	COL18A1	EUR	40658	0.0204302	0.0220627	0.0241242
Phosphate	phos_cleaned	COL18A1	All	42805	0.00133339	0.00175319	0.00223797
Phosphate	phos_cleaned	COL18A1	Female	23140	0.00228982	0.00324993	0.00414115
Phosphate	phos_cleaned	COL18A1	EUR	40658	0.00156711	0.00218526	0.00271198
Ancestry	pop	COL18A1	All	42805	0.0125619	0.0138479	0.015228
Ancestry	pop	COL18A1	Female	23140	0.00793993	0.00950309	0.0114852
Ancestry	pop	COL18A1	Male	19665	0.0135795	0.0160105	0.0180099
Total protein	total_prot_cleaned	COL18A1	All	42805	0.00733134	0.00834407	0.00945037
Total protein	total_prot_cleaned	COL18A1	Female	23140	0.00531576	0.00645956	0.00766864
Total protein	total_prot_cleaned	COL18A1	Male	19665	0.0184248	0.0205955	0.0234894
Total protein	total_prot_cleaned	COL18A1	EUR	40658	0.00780478	0.00897261	0.0101706
trans-pQTL score	trans.score	COL18A1	All	42805	0.00824261	0.00939716	0.0105537
trans-pQTL score	trans.score	COL18A1	Female	23140	0.00646914	0.00778384	0.00899116
trans-pQTL score	trans.score	COL18A1	Male	19665	0.00332897	0.00442241	0.00558252
trans-pQTL score	trans.score	COL18A1	EUR	40658	0.0059938	0.00690732	0.0078725
Urate	urate_cleaned	COL18A1	All	42805	0.000954323	0.00142238	0.00180332
Urate	urate_cleaned	COL18A1	Female	23140	0.000372951	0.000715118	0.00115525
Urate	urate_cleaned	COL18A1	Male	19665	0.000367191	0.00082958	0.00130995
Urate	urate_cleaned	COL18A1	EUR	40658	0.00118233	0.00164417	0.00220888
Vitamin D	vitd_cleaned	COL18A1	All	42805	0.000241143	0.000458693	0.000764738
Vitamin D	vitd_cleaned	COL18A1	Female	23140	0.000571127	0.00100305	0.00149587
Prednisolone	A07EA01	COL1A1	Male	19836	0.00120117	0.0020708	0.00342312
Prednisolone	A07EA01	COL1A1	EUR	41021	7.34808e-05	0.000265858	0.000637799
Metformin	A10BA02	COL1A1	All	43187	0.00721123	0.00837024	0.00939935
Metformin	A10BA02	COL1A1	Female	23351	0.0050132	0.00617505	0.0075062
Metformin	A10BA02	COL1A1	Male	19836	0.0091422	0.0110972	0.0129659
Metformin	A10BA02	COL1A1	AFR	836	0.00127386	0.00594778	0.0147373
Metformin	A10BA02	COL1A1	CSA	809	0.0285563	0.0440071	0.0623148
Metformin	A10BA02	COL1A1	EUR	41021	0.00460052	0.00561084	0.00648416
Cholecalciferol |Calcium Carbonate|Ergocalciferol |Calcium|Cholecalciferol |Niacin |Calcium Gluconate|Cholecalciferol |Calcium Phosphate	A12AX	COL1A1	Female	23351	0.000258755	0.00062359	0.00122569
Bendroflumethiazide	C03AA01	COL1A1	All	43187	0.00270375	0.00317413	0.00392559
Bendroflumethiazide	C03AA01	COL1A1	Female	23351	0.00469906	0.00582789	0.00695323
Bendroflumethiazide	C03AA01	COL1A1	Male	19836	0.00216873	0.00300129	0.00390301
Bendroflumethiazide	C03AA01	COL1A1	EUR	41021	0.00331878	0.00420187	0.00492783
Estradiol|Norethisterone |Estradiol	G03CA03	COL1A1	All	43187	0.00469229	0.00540178	0.00630323
Estradiol|Norethisterone |Estradiol	G03CA03	COL1A1	Female	23351	0.0032073	0.00440311	0.00561458
Estradiol|Norethisterone |Estradiol	G03CA03	COL1A1	EUR	41021	0.00258876	0.00339476	0.00413029
Conjugated Estrogens	G03CA57	COL1A1	All	43187	0.0041021	0.00519346	0.00625202
Conjugated Estrogens	G03CA57	COL1A1	Female	23351	0.00386332	0.00528373	0.00670601
Conjugated Estrogens	G03CA57	COL1A1	EUR	41021	0.00491926	0.00592334	0.00678257
Norethisterone |Estradiol	G03FA01	COL1A1	All	43187	0.000571175	0.000922344	0.00130072
Norethisterone |Estradiol	G03FA01	COL1A1	Female	23351	0.00134724	0.00221136	0.0028737
Norethisterone |Estradiol	G03FA01	COL1A1	EUR	41021	0.000348345	0.00067928	0.00104604
Dydrogesterone |Estradiol	G03FB08	COL1A1	Female	23351	0.000471757	0.00105194	0.00159161
Haemoglobin concentration	Haemoglobin_concentration	COL1A1	Male	19836	0.00199134	0.00283438	0.00384833
Heel bone mineral density (BMD) T-score, automated	Heel_bone_mineral_density__BMD__T_score__automated	COL1A1	Female	23351	0.0009976	0.00151939	0.0022112
High light scatter reticulocyte count	High_light_scatter_reticulocyte_count	COL1A1	All	43187	5.55625e-05	0.000188286	0.00037693
High light scatter reticulocyte count	High_light_scatter_reticulocyte_count	COL1A1	Female	23351	0.000149697	0.000365509	0.000652379
High light scatter reticulocyte count	High_light_scatter_reticulocyte_count	COL1A1	Male	19836	2.2935e-08	9.06195e-06	8.86315e-05
High light scatter reticulocyte count	High_light_scatter_reticulocyte_count	COL1A1	EUR	41021	7.70821e-09	8.82748e-06	7.17418e-05
Leisure/social activities	Leisure_social_activities	COL1A1	All	43187	0.00206192	0.00260085	0.00312665
Leisure/social activities	Leisure_social_activities	COL1A1	Male	19836	0.00433513	0.00561322	0.00684173
Leisure/social activities	Leisure_social_activities	COL1A1	EUR	41021	0.00160506	0.00214489	0.00271395
Alendronic Acid	M05BA04	COL1A1	All	43187	0.0299505	0.0326402	0.0354625
Alendronic Acid	M05BA04	COL1A1	Female	23351	0.0457489	0.0499718	0.0535709
Alendronic Acid	M05BA04	COL1A1	Male	19836	0.00653482	0.00955149	0.011737
Alendronic Acid	M05BA04	COL1A1	CSA	809	0.000382692	0.0225997	0.0533065
Alendronic Acid	M05BA04	COL1A1	EUR	41021	0.0341022	0.0376702	0.0413619
Ibandronate	M05BA06	COL1A1	All	43187	0.0018343	0.00282163	0.00363614
Ibandronate	M05BA06	COL1A1	Female	23351	0.00101324	0.00193523	0.00244244
Ibandronate	M05BA06	COL1A1	EUR	41021	0.00133616	0.00252351	0.00313303
Risedronate	M05BA07	COL1A1	All	43187	0.00201094	0.00284185	0.00349377
Risedronate	M05BA07	COL1A1	Female	23351	0.00748943	0.00982797	0.0117494
Risedronate	M05BA07	COL1A1	EUR	41021	0.00378672	0.004807	0.00557298
Neutrophill percentage	Neutrophill_percentage	COL1A1	All	43187	0.00275872	0.003397	0.00406397
Neutrophill percentage	Neutrophill_percentage	COL1A1	Female	23351	0.00133161	0.00190771	0.00263564
Neutrophill percentage	Neutrophill_percentage	COL1A1	Male	19836	0.00426204	0.0053174	0.0064771
Neutrophill percentage	Neutrophill_percentage	COL1A1	EUR	41021	0.00373937	0.00440436	0.00520946
Never eat eggs, dairy, wheat, sugar	Never_eat_eggs__dairy__wheat__sugar	COL1A1	Male	19836	0.00100625	0.00150297	0.00226462
Platelet crit	Platelet_crit	COL1A1	Female	23351	1.01242e-07	3.27987e-05	0.00018088
Pulse rate, automated reading	Pulse_rate	COL1A1	All	43187	9.79984e-08	7.79046e-06	7.91777e-05
Pulse rate, automated reading	Pulse_rate	COL1A1	Female	23351	0.000341185	0.000746489	0.00125332
Pulse rate, automated reading	Pulse_rate	COL1A1	Male	19836	6.85438e-05	0.000266248	0.000547735
Pulse rate, automated reading	Pulse_rate	COL1A1	EUR	41021	0.000168537	0.000358657	0.000545499
Total Lean Mass (g)	Total_Lean_Mass__g_	COL1A1	Male	19836	0.0145226	0.0162082	0.0184759
White blood cell (leukocyte) count	White_blood_cell__leukocyte__count	COL1A1	All	43187	0.000863499	0.00125136	0.00180985
White blood cell (leukocyte) count	White_blood_cell__leukocyte__count	COL1A1	Female	23351	0.000273997	0.000666546	0.00111778
White blood cell (leukocyte) count	White_blood_cell__leukocyte__count	COL1A1	EUR	41021	0.000430861	0.000750799	0.00106176
Age	age	COL1A1	Female	23351	0.00429224	0.00531843	0.00645505
Age	age	COL1A1	Male	19836	0.00589628	0.00756095	0.00907786
Alcohol consumption	alcohol	COL1A1	All	43187	0.00224334	0.0027156	0.00338921
Alcohol consumption	alcohol	COL1A1	Male	19836	0.000720779	0.00120843	0.00187277
Alcohol consumption	alcohol	COL1A1	EUR	41021	0.00152291	0.00201339	0.0025962
Malignant neoplasm of female breast	bin_174.11	COL1A1	All	43187	0.000515919	0.000896507	0.00134061
Malignant neoplasm of female breast	bin_174.11	COL1A1	Female	23351	9.82216e-05	0.000336354	0.000681861
Type 2 diabetes	bin_250.2	COL1A1	AFR	836	1.69201e-05	0.00141612	0.00835049
Osteoporosis NOS	bin_743.11	COL1A1	All	43187	7.79869e-05	0.000293092	0.00061412
Osteoporosis NOS	bin_743.11	COL1A1	Female	23351	0.00260552	0.00370878	0.0048164
cis-pQTL score	cis.score	COL1A1	All	43187	0.00450432	0.00561006	0.00652987
cis-pQTL score	cis.score	COL1A1	Female	23351	0.00730394	0.00929096	0.0104545
cis-pQTL score	cis.score	COL1A1	Male	19836	0.00424071	0.00648411	0.00850373
cis-pQTL score	cis.score	COL1A1	EUR	41021	0.00472504	0.00604363	0.00717945
Alkaline phosphatase	log_alp_cleaned	COL1A1	All	43187	0.104104	0.108121	0.111146
Alkaline phosphatase	log_alp_cleaned	COL1A1	Female	23351	0.124313	0.129374	0.135028
Alkaline phosphatase	log_alp_cleaned	COL1A1	Male	19836	0.0710503	0.0758671	0.0805475
Alkaline phosphatase	log_alp_cleaned	COL1A1	AFR	836	0.100604	0.126669	0.146405
Alkaline phosphatase	log_alp_cleaned	COL1A1	CSA	809	0.0676192	0.0933929	0.118833
Alkaline phosphatase	log_alp_cleaned	COL1A1	EUR	41021	0.100057	0.104111	0.107591
Aspartate aminotransferase	log_ast_cleaned	COL1A1	All	43187	0.00864395	0.00962214	0.0109425
Aspartate aminotransferase	log_ast_cleaned	COL1A1	Female	23351	0.00127988	0.00187672	0.00284352
Aspartate aminotransferase	log_ast_cleaned	COL1A1	Male	19836	0.00623054	0.00753124	0.00905405
Aspartate aminotransferase	log_ast_cleaned	COL1A1	EUR	41021	0.00407578	0.00470881	0.00560953
C-reactive protein	log_crp_cleaned	COL1A1	All	43187	0.0119009	0.0131073	0.0142628
C-reactive protein	log_crp_cleaned	COL1A1	Female	23351	0.0218135	0.0237847	0.0260458
C-reactive protein	log_crp_cleaned	COL1A1	Male	19836	0.00257628	0.00342127	0.00457283
C-reactive protein	log_crp_cleaned	COL1A1	EUR	41021	0.0131958	0.0146777	0.0161079
Cystatin C	log_cysc_cleaned	COL1A1	All	43187	0.0141985	0.0159554	0.0175524
Cystatin C	log_cysc_cleaned	COL1A1	Female	23351	0.0119447	0.0136819	0.015722
Cystatin C	log_cysc_cleaned	COL1A1	Male	19836	0.0191405	0.0215259	0.0245895
Cystatin C	log_cysc_cleaned	COL1A1	CSA	809	0.00462982	0.0117445	0.0256518
Cystatin C	log_cysc_cleaned	COL1A1	EUR	41021	0.0210197	0.0225821	0.0243117
Gamma glutamyltransferase	log_ggt_cleaned	COL1A1	All	43187	0.00169466	0.00219588	0.0027774
Gamma glutamyltransferase	log_ggt_cleaned	COL1A1	Male	19836	0.00178271	0.00251675	0.00370974
Gamma glutamyltransferase	log_ggt_cleaned	COL1A1	EUR	41021	0.00088695	0.00124051	0.00169653
Triglycerides	log_total_tg_cleaned	COL1A1	All	43187	0.00237282	0.00296197	0.00373426
Triglycerides	log_total_tg_cleaned	COL1A1	Female	23351	0.00379803	0.0047951	0.00589278
Triglycerides	log_total_tg_cleaned	COL1A1	Male	19836	0.00391116	0.00495076	0.00619063
Triglycerides	log_total_tg_cleaned	COL1A1	EUR	41021	0.00222874	0.00277869	0.00348947
Phosphate	phos_cleaned	COL1A1	All	43187	0.0156481	0.0168989	0.0186841
Phosphate	phos_cleaned	COL1A1	Female	23351	0.0120656	0.0138824	0.0155607
Phosphate	phos_cleaned	COL1A1	Male	19836	0.0043445	0.00564049	0.00706637
Phosphate	phos_cleaned	COL1A1	EUR	41021	0.0109355	0.0118317	0.0133602
SHBG	shbg_cleaned	COL1A1	All	43187	0.000890514	0.00130824	0.00180797
SHBG	shbg_cleaned	COL1A1	Female	23351	0.00203857	0.00287661	0.00377899
SHBG	shbg_cleaned	COL1A1	Male	19836	0.00212023	0.00302826	0.0042353
SHBG	shbg_cleaned	COL1A1	EUR	41021	0.0021411	0.00278161	0.00332386
Total protein	total_prot_cleaned	COL1A1	All	43187	0.00848569	0.0096984	0.0105314
Total protein	total_prot_cleaned	COL1A1	Female	23351	0.00724727	0.00858132	0.0102212
Total protein	total_prot_cleaned	COL1A1	Male	19836	0.00316001	0.00399923	0.00496866
Total protein	total_prot_cleaned	COL1A1	EUR	41021	0.00635989	0.00745048	0.00849475
trans-pQTL score	trans.score	COL1A1	All	43187	0.0307895	0.0327596	0.0348087
trans-pQTL score	trans.score	COL1A1	Female	23351	0.033292	0.0359259	0.0386371
trans-pQTL score	trans.score	COL1A1	Male	19836	0.0332092	0.0366618	0.0399942
trans-pQTL score	trans.score	COL1A1	EUR	41021	0.0315538	0.0335977	0.0356657
Waist-to-Hip ratio	whr	CLEC1A	Female	22679	0.00218226	0.00317783	0.00419652
Waist-to-Hip ratio	whr	ITIH3	EUR	40660	0.00239077	0.00313171	0.00378747
Waist-to-Hip ratio	whr	TNR	EUR	40395	0.00253734	0.00312713	0.00378865
Waist-to-Hip ratio	whr	BOC	Female	22679	0.00231595	0.00311854	0.00399545
Eosinophill percentage	Eosinophill_percentage	COL24A1	Female	22544	0.0011921	0.00179313	0.00247463
Platelet crit	Platelet_crit	COL24A1	All	41706	0.00220066	0.0027872	0.0033955
Platelet crit	Platelet_crit	COL24A1	Male	19162	0.00215454	0.00294707	0.00382514
Platelet crit	Platelet_crit	COL24A1	EUR	39589	0.00114743	0.0016068	0.00207152
Beclomethasone Dipropionate	R01AD01	COL24A1	All	41706	0.00143489	0.00190519	0.00244644
Beclomethasone Dipropionate	R01AD01	COL24A1	EUR	39589	0.000617588	0.000993655	0.00143582
Total Lean Mass (g)	Total_Lean_Mass__g_	COL24A1	All	41706	7.72783e-05	0.000206832	0.000415569
Total Lean Mass (g)	Total_Lean_Mass__g_	COL24A1	EUR	39589	0.000116905	0.000285092	0.000521124
White blood cell (leukocyte) count	White_blood_cell__leukocyte__count	COL24A1	Male	19162	8.36417e-05	0.000275913	0.0006314
Alcohol consumption	alcohol	COL24A1	EUR	39589	0.00059452	0.000932731	0.00131142
Other tests	bin_1010	COL24A1	Male	19162	0.000210517	0.000489274	0.000926781
Chemotherapy	bin_197	COL24A1	All	41706	0.000422955	0.000715451	0.0010204
Chemotherapy	bin_197	COL24A1	EUR	39589	9.44037e-05	0.000279058	0.00053046
Tobacco use disorder	bin_318	COL24A1	All	41706	0.000152735	0.000355677	0.000620926
Tobacco use disorder	bin_318	COL24A1	Male	19162	0.000158092	0.000495074	0.000985938
Tobacco use disorder	bin_318	COL24A1	EUR	39589	0.000228054	0.000514292	0.000818066
Asthma	bin_495	COL24A1	Female	22544	0.000543353	0.000953789	0.00149561
Asthma	bin_495	COL24A1	EUR	39589	0.000820003	0.00112933	0.00154132
Postinflammatory pulmonary fibrosis	bin_502	COL24A1	All	41706	0.00219201	0.00314029	0.00400583
Postinflammatory pulmonary fibrosis	bin_502	COL24A1	Male	19162	0.0046683	0.00715753	0.00907817
Postinflammatory pulmonary fibrosis	bin_502	COL24A1	EUR	39589	0.00250185	0.00362765	0.00442681
Body mass index	bmi	PTPRR	All	41791	0.00742156	0.00845644	0.00939192
Body mass index	bmi	COL24A1	Female	22544	0.000460337	0.000853179	0.00131539
Calcium	ca_cleaned	COL24A1	All	41706	0.000442811	0.000718366	0.00105195
Calcium	ca_cleaned	COL24A1	Male	19162	0.000887061	0.00144251	0.00211316
Calcium	ca_cleaned	COL24A1	EUR	39589	0.000679512	0.000953419	0.00139315
cis-pQTL score	cis.score	COL24A1	All	41706	0.0120953	0.0134935	0.0148649
cis-pQTL score	cis.score	COL24A1	Female	22544	0.0103371	0.0119486	0.0134572
cis-pQTL score	cis.score	COL24A1	Male	19162	0.0140774	0.0161836	0.0187401
cis-pQTL score	cis.score	COL24A1	AFR	822	0.271603	0.298429	0.328141
cis-pQTL score	cis.score	COL24A1	EUR	39589	0.0101754	0.0111652	0.0123241
IGF-1	igf1_cleaned	COL24A1	All	41706	0.000561863	0.00083646	0.00125057
IGF-1	igf1_cleaned	COL24A1	Female	22544	0.00151184	0.00209157	0.00288744
IGF-1	igf1_cleaned	COL24A1	EUR	39589	0.00105818	0.00147908	0.00189725
LDL direct	ldl_chol_cleaned	COL24A1	All	41706	0.0024601	0.00313429	0.00376443
LDL direct	ldl_chol_cleaned	COL24A1	Female	22544	0.0035827	0.00484547	0.00585313
LDL direct	ldl_chol_cleaned	COL24A1	EUR	39589	0.00144598	0.0019494	0.00259131
Alkaline phosphatase	log_alp_cleaned	COL24A1	All	41706	0.0098327	0.0109474	0.0122107
Alkaline phosphatase	log_alp_cleaned	COL24A1	Female	22544	0.00992093	0.0118163	0.0136413
Alkaline phosphatase	log_alp_cleaned	COL24A1	Male	19162	0.00231817	0.00320324	0.00416297
Alkaline phosphatase	log_alp_cleaned	COL24A1	AFR	822	0.00499766	0.0110724	0.019167
Alkaline phosphatase	log_alp_cleaned	COL24A1	EUR	39589	0.00401796	0.00471188	0.0056446
C-reactive protein	log_crp_cleaned	COL24A1	Female	22544	0.00227316	0.00314359	0.0040039
Cystatin C	log_cysc_cleaned	COL24A1	All	41706	0.0061554	0.00709876	0.00839548
Cystatin C	log_cysc_cleaned	COL24A1	Female	22544	0.00365261	0.0046173	0.0056842
Cystatin C	log_cysc_cleaned	COL24A1	Male	19162	0.00290805	0.00384231	0.00489823
Cystatin C	log_cysc_cleaned	COL24A1	EUR	39589	0.00561124	0.00636133	0.00743695
Phosphate	phos_cleaned	COL24A1	All	41706	0.000998414	0.00142211	0.00183392
Phosphate	phos_cleaned	COL24A1	Female	22544	0.00118583	0.00187501	0.00277733
Phosphate	phos_cleaned	COL24A1	EUR	39589	0.00165725	0.00218234	0.00289376
Ancestry	pop	COL24A1	All	41706	0.00855794	0.00978434	0.0109032
Ancestry	pop	COL24A1	Female	22544	0.00896817	0.0107748	0.0125638
Ancestry	pop	COL24A1	Male	19162	0.00391011	0.00537821	0.00694625
Sex	sex	COL24A1	All	41706	0.000791623	0.00114778	0.00152486
Sex	sex	COL24A1	EUR	39589	0.000181945	0.000393307	0.000700327
Smoking	smoking	COL24A1	All	41706	0.00180772	0.00230025	0.00287876
Smoking	smoking	COL24A1	Female	22544	0.00340177	0.00435353	0.00543274
Smoking	smoking	COL24A1	Male	19162	0.00359748	0.00467025	0.00573307
Smoking	smoking	COL24A1	EUR	39589	0.00243235	0.00298349	0.00366601
trans-pQTL score	trans.score	COL24A1	All	41706	0.00305595	0.00379607	0.00459872
trans-pQTL score	trans.score	COL24A1	Female	22544	0.00490487	0.00616439	0.00756578
trans-pQTL score	trans.score	COL24A1	Male	19162	0.00288538	0.0039079	0.0049119
trans-pQTL score	trans.score	COL24A1	EUR	39589	0.00500503	0.00591029	0.00681234
Urate	urate_cleaned	COL24A1	All	41706	0.00093383	0.00131348	0.00172562
Urate	urate_cleaned	COL24A1	EUR	39589	0.000877872	0.00123843	0.00154923
Waist-to-Hip ratio	whr	PTX3	Female	23097	0.00238529	0.00311227	0.0041274
Waist-to-Hip ratio	whr	SCARF2	Male	19837	0.0023213	0.00310466	0.00417111
Prednisolone	A07EA01	COL28A1	All	40740	0.000125979	0.000276687	0.000475095
Prednisolone	A07EA01	COL28A1	Female	22030	5.24715e-06	0.000138812	0.000441119
Prednisolone	A07EA01	COL28A1	Male	18710	1.73067e-08	1.07772e-05	0.000177548
Prednisolone	A07EA01	COL28A1	EUR	38677	0.000161629	0.000376651	0.000711201
Eosinophill percentage	Eosinophill_percentage	COL28A1	All	40740	1.89556e-08	7.99679e-06	6.78774e-05
Levonorgestrel |Ethinyl Estradiol	G03AA07	COL28A1	All	40740	1.41873e-07	3.71098e-05	0.000168579
Levonorgestrel |Ethinyl Estradiol	G03AA07	COL28A1	Female	22030	2.92344e-06	9.84533e-05	0.000332687
Conjugated Estrogens	G03CA57	COL28A1	All	40740	0.000471726	0.000732559	0.00107673
Conjugated Estrogens	G03CA57	COL28A1	Female	22030	8.66826e-06	0.000132888	0.000492136
Conjugated Estrogens	G03CA57	COL28A1	EUR	38677	0.000174812	0.000376068	0.000618817
Haemoglobin concentration	Haemoglobin_concentration	COL28A1	All	40740	0.000176701	0.000373764	0.000651705
Haemoglobin concentration	Haemoglobin_concentration	COL28A1	Female	22030	7.09389e-06	0.000120021	0.00034755
Haemoglobin concentration	Haemoglobin_concentration	COL28A1	EUR	38677	1.34051e-08	5.05564e-06	4.33374e-05
Benzydamine	M02AA05	COL28A1	Female	22030	0.000203028	0.000240005	0.000288714
Mean reticulocyte volume	Mean_reticulocyte_volume	COL28A1	All	40740	2.3946e-05	0.000123854	0.000310387
Neutrophill percentage	Neutrophill_percentage	COL28A1	EUR	38677	0.000631753	0.00103195	0.00139003
Red blood cell (erythrocyte) distribution width	Red_blood_cell__erythrocyte__distribution_width	COL28A1	All	40740	0.000490203	0.000810693	0.0012179
Red blood cell (erythrocyte) distribution width	Red_blood_cell__erythrocyte__distribution_width	COL28A1	Female	22030	0.00164057	0.0024272	0.00334874
Red blood cell (erythrocyte) distribution width	Red_blood_cell__erythrocyte__distribution_width	COL28A1	EUR	38677	0.00105544	0.00148423	0.0019049
Total Lean Mass (g)	Total_Lean_Mass__g_	COL28A1	All	40740	0.000701821	0.00112692	0.0014998
Total Lean Mass (g)	Total_Lean_Mass__g_	COL28A1	Male	18710	0.0017394	0.00243776	0.0035288
Total Lean Mass (g)	Total_Lean_Mass__g_	COL28A1	EUR	38677	0.00151602	0.00201114	0.00257426
Age	age	COL28A1	All	40740	0.0126054	0.0137766	0.0151573
Age	age	COL28A1	Female	22030	0.0168269	0.0188622	0.0212696
Age	age	COL28A1	Male	18710	0.00892755	0.0109013	0.0127208
Age	age	COL28A1	AFR	802	0.00197713	0.00563805	0.013149
Age	age	COL28A1	EUR	38677	0.0144141	0.0157209	0.0172293
Systemic lupus erythematosus	bin_695.42	COL28A1	All	40740	2.66672e-06	6.08797e-05	0.000187702
cis-pQTL score	cis.score	COL28A1	All	40740	0.292433	0.296939	0.301704
cis-pQTL score	cis.score	COL28A1	Female	22030	0.270021	0.276021	0.282709
cis-pQTL score	cis.score	COL28A1	Male	18710	0.337421	0.343587	0.349955
cis-pQTL score	cis.score	COL28A1	AFR	802	0.0319091	0.0477055	0.0650712
cis-pQTL score	cis.score	COL28A1	CSA	766	0.224903	0.258859	0.295936
cis-pQTL score	cis.score	COL28A1	EUR	38677	0.308097	0.313268	0.317848
HDL cholesterol	hdl_chol_cleaned	COL28A1	All	40740	0.000201978	0.000392556	0.000680205
HDL cholesterol	hdl_chol_cleaned	COL28A1	Male	18710	0.00275686	0.00367626	0.00464022
HDL cholesterol	hdl_chol_cleaned	COL28A1	EUR	38677	0.000441979	0.000704805	0.0010032
Alkaline phosphatase	log_alp_cleaned	COL28A1	Female	22030	0.00171789	0.00248	0.00336375
Aspartate aminotransferase	log_ast_cleaned	COL28A1	All	40740	0.00116325	0.00161962	0.00208703
Aspartate aminotransferase	log_ast_cleaned	COL28A1	Female	22030	0.000590114	0.00103539	0.0016431
Aspartate aminotransferase	log_ast_cleaned	COL28A1	EUR	38677	0.00161886	0.00214903	0.00264319
Creatinine	log_crea_s_cleaned	COL28A1	EUR	38677	2.95719e-05	0.000147615	0.00032791
C-reactive protein	log_crp_cleaned	COL28A1	All	40740	0.00175156	0.00234828	0.00292124
C-reactive protein	log_crp_cleaned	COL28A1	Female	22030	0.00470346	0.00600761	0.00750132
C-reactive protein	log_crp_cleaned	COL28A1	EUR	38677	0.00229738	0.00284372	0.00357969
Triglycerides	log_total_tg_cleaned	COL28A1	All	40740	0.000708952	0.00107168	0.00157151
Triglycerides	log_total_tg_cleaned	COL28A1	Female	22030	0.000227451	0.000513994	0.00100628
Triglycerides	log_total_tg_cleaned	COL28A1	Male	18710	0.000952952	0.00151593	0.00223123
Triglycerides	log_total_tg_cleaned	COL28A1	AFR	802	0.00163426	0.00618155	0.0158903
Triglycerides	log_total_tg_cleaned	COL28A1	EUR	38677	0.0014705	0.00185258	0.00248963
Ancestry	pop	COL28A1	All	40740	0.0101713	0.0118314	0.0133104
Ancestry	pop	COL28A1	Female	22030	0.0163597	0.0195517	0.0229411
Ancestry	pop	COL28A1	Male	18710	0.00885701	0.0109584	0.013277
SHBG	shbg_cleaned	COL28A1	All	40740	0.000445661	0.000663274	0.0010215
SHBG	shbg_cleaned	COL28A1	Female	22030	0.0028259	0.00369577	0.00485031
SHBG	shbg_cleaned	COL28A1	EUR	38677	0.000211547	0.000411092	0.000704004
Smoking	smoking	COL28A1	EUR	38677	0.000579433	0.000889691	0.00130248
trans-pQTL score	trans.score	COL28A1	All	40740	0.0289136	0.0310219	0.0336612
trans-pQTL score	trans.score	COL28A1	Female	22030	0.0375262	0.0419192	0.0456
trans-pQTL score	trans.score	COL28A1	Male	18710	0.0293044	0.0334871	0.0370417
trans-pQTL score	trans.score	COL28A1	AFR	802	0.24216	0.272688	0.301197
trans-pQTL score	trans.score	COL28A1	CSA	766	0.0347844	0.0480225	0.0662998
trans-pQTL score	trans.score	COL28A1	EUR	38677	0.022547	0.0241823	0.0258136
Urea	urea_cleaned	COL28A1	All	40740	0.000127393	0.000286996	0.000497267
Urea	urea_cleaned	COL28A1	Male	18710	1.57221e-08	1.59242e-05	0.000142103
Waist-to-Hip ratio	whr	SLC39A5	EUR	40592	0.00243382	0.00309837	0.00370494
Clopidogrel	B01AC04	COL2A1	All	40729	0.00196123	0.00257391	0.00318056
Clopidogrel	B01AC04	COL2A1	Female	22045	0.00291134	0.00434689	0.00552946
Clopidogrel	B01AC04	COL2A1	Male	18684	0.00156269	0.00240163	0.00316725
Clopidogrel	B01AC04	COL2A1	EUR	38672	0.00172522	0.00245756	0.00303449
Eosinophill percentage	Eosinophill_percentage	COL2A1	All	40729	0.000348674	0.000610752	0.000922058
Eosinophill percentage	Eosinophill_percentage	COL2A1	Female	22045	0.0017411	0.00258766	0.00358346
Eosinophill percentage	Eosinophill_percentage	COL2A1	EUR	38672	0.000447004	0.000730664	0.00102801
Haemoglobin concentration	Haemoglobin_concentration	COL2A1	All	40729	0.001149	0.00153274	0.00215603
Haemoglobin concentration	Haemoglobin_concentration	COL2A1	Female	22045	0.000410579	0.000855204	0.00135264
Haemoglobin concentration	Haemoglobin_concentration	COL2A1	Male	18684	0.000458049	0.000874358	0.00143091
Haemoglobin concentration	Haemoglobin_concentration	COL2A1	EUR	38672	0.00158011	0.00218662	0.00276026
Immature reticulocyte fraction	Immature_reticulocyte_fraction	COL2A1	All	40729	0.00154072	0.00199408	0.00251428
Immature reticulocyte fraction	Immature_reticulocyte_fraction	COL2A1	Female	22045	0.00230934	0.00301366	0.00389396
Immature reticulocyte fraction	Immature_reticulocyte_fraction	COL2A1	Male	18684	0.00208143	0.00301014	0.00428508
Immature reticulocyte fraction	Immature_reticulocyte_fraction	COL2A1	AFR	795	1.30388e-06	0.000354082	0.00300963
Immature reticulocyte fraction	Immature_reticulocyte_fraction	COL2A1	EUR	38672	0.00099725	0.00142162	0.00193313
Hydroxyurea	L01XX05	COL2A1	All	40729	0.000557423	0.00172722	0.0024222
Hydroxyurea	L01XX05	COL2A1	EUR	38672	0.00128196	0.00240036	0.00261378
Mean platelet (thrombocyte) volume	Mean_platelet__thrombocyte__volume	COL2A1	All	40729	0.0010562	0.00157155	0.00214292
Mean platelet (thrombocyte) volume	Mean_platelet__thrombocyte__volume	COL2A1	Female	22045	0.00168995	0.00251966	0.00343707
Mean platelet (thrombocyte) volume	Mean_platelet__thrombocyte__volume	COL2A1	Male	18684	0.00115649	0.00192586	0.00288508
Mean platelet (thrombocyte) volume	Mean_platelet__thrombocyte__volume	COL2A1	EUR	38672	0.00196073	0.0027093	0.00346038
Platelet crit	Platelet_crit	COL2A1	All	40729	0.0626766	0.0654819	0.0690422
Platelet crit	Platelet_crit	COL2A1	Female	22045	0.0600352	0.0644269	0.0684489
Platelet crit	Platelet_crit	COL2A1	Male	18684	0.0754552	0.0802047	0.0872645
Platelet crit	Platelet_crit	COL2A1	CSA	768	0.0593248	0.0790193	0.106172
Platelet crit	Platelet_crit	COL2A1	EUR	38672	0.0763699	0.0795071	0.0828812
Red blood cell (erythrocyte) distribution width	Red_blood_cell__erythrocyte__distribution_width	COL2A1	All	40729	5.25982e-05	0.000176334	0.000340982
Red blood cell (erythrocyte) distribution width	Red_blood_cell__erythrocyte__distribution_width	COL2A1	Female	22045	0.00137267	0.00197114	0.00268536
Time blood draw	Time_blood_draw	COL2A1	All	40729	0.00894189	0.0099835	0.0111533
Time blood draw	Time_blood_draw	COL2A1	Female	22045	0.00290251	0.00375247	0.00483236
Time blood draw	Time_blood_draw	COL2A1	Male	18684	0.00771499	0.00918051	0.0110892
Time blood draw	Time_blood_draw	COL2A1	EUR	38672	0.00619509	0.0073847	0.00835532
Age	age	COL2A1	All	40729	0.00174946	0.00233834	0.00297914
Age	age	COL2A1	Female	22045	0.00547728	0.0069305	0.00844699
Age	age	COL2A1	EUR	38672	0.00113881	0.00155294	0.00208073
Alcohol consumption	alcohol	COL2A1	All	40729	0.000365985	0.000618898	0.000927063
Alcohol consumption	alcohol	COL2A1	EUR	38672	0.000575946	0.000896382	0.00125243
Calcium	ca_cleaned	COL2A1	All	40729	0.000469301	0.000808936	0.00115492
Calcium	ca_cleaned	COL2A1	Female	22045	0.0007257	0.00124116	0.00193589
Calcium	ca_cleaned	COL2A1	Male	18684	0.000266467	0.000627659	0.00110254
Calcium	ca_cleaned	COL2A1	EUR	38672	0.0010322	0.00139996	0.0019707
cis-pQTL score	cis.score	COL2A1	All	40729	0.304641	0.309392	0.313815
cis-pQTL score	cis.score	COL2A1	Female	22045	0.313716	0.319741	0.326063
cis-pQTL score	cis.score	COL2A1	Male	18684	0.31234	0.318632	0.324874
cis-pQTL score	cis.score	COL2A1	AFR	795	0.177997	0.20997	0.239711
cis-pQTL score	cis.score	COL2A1	CSA	768	0.163884	0.192594	0.231056
cis-pQTL score	cis.score	COL2A1	EUR	38672	0.308581	0.312779	0.317117
Aspartate aminotransferase	log_ast_cleaned	COL2A1	All	40729	0.00407461	0.00498406	0.00592752
Aspartate aminotransferase	log_ast_cleaned	COL2A1	Female	22045	0.00119973	0.00186081	0.00263793
Aspartate aminotransferase	log_ast_cleaned	COL2A1	Male	18684	0.00253358	0.00345861	0.0044806
Aspartate aminotransferase	log_ast_cleaned	COL2A1	EUR	38672	0.0031175	0.00395451	0.0047127
C-reactive protein	log_crp_cleaned	COL2A1	All	40729	0.000866595	0.00126624	0.00176686
C-reactive protein	log_crp_cleaned	COL2A1	Male	18684	0.000868705	0.00142034	0.00223737
C-reactive protein	log_crp_cleaned	COL2A1	EUR	38672	0.00224626	0.00297559	0.00357855
Triglycerides	log_total_tg_cleaned	COL2A1	All	40729	0.00724055	0.00825302	0.0092309
Triglycerides	log_total_tg_cleaned	COL2A1	Female	22045	0.00494298	0.00609698	0.00725562
Triglycerides	log_total_tg_cleaned	COL2A1	Male	18684	0.00703267	0.00832618	0.010132
Triglycerides	log_total_tg_cleaned	COL2A1	CSA	768	0.042574	0.0609356	0.085789
Triglycerides	log_total_tg_cleaned	COL2A1	EUR	38672	0.00725233	0.00843811	0.0097214
Ancestry	pop	COL2A1	All	40729	0.000774137	0.0011216	0.00155697
Smoking	smoking	COL2A1	All	40729	0.00043598	0.00072387	0.00105806
Smoking	smoking	COL2A1	EUR	38672	0.00044092	0.000718206	0.00104676
trans-pQTL score	trans.score	COL2A1	All	40729	0.0607346	0.0631003	0.065874
trans-pQTL score	trans.score	COL2A1	Female	22045	0.0628563	0.0661727	0.0693904
trans-pQTL score	trans.score	COL2A1	Male	18684	0.0577318	0.0616613	0.0654044
trans-pQTL score	trans.score	COL2A1	AFR	795	0.0112879	0.0217951	0.0376333
trans-pQTL score	trans.score	COL2A1	CSA	768	0.0319802	0.0449204	0.0643237
trans-pQTL score	trans.score	COL2A1	EUR	38672	0.0648798	0.0677509	0.0710506
Bisoprolol	C07AB07	COL3A1	EUR	39745	0.000230404	0.000457788	0.000767297
Simvastatin	C10AA01	COL3A1	Male	19230	0.000207691	0.000592528	0.00113798
Atorvastatin	C10AA05	COL3A1	All	41871	0.000107625	0.000262472	0.000448541
High light scatter reticulocyte count	High_light_scatter_reticulocyte_count	COL3A1	EUR	39745	0.000688639	0.0010365	0.00149733
Immature reticulocyte fraction	Immature_reticulocyte_fraction	COL3A1	All	41871	0.000449913	0.000729948	0.00107406
Immature reticulocyte fraction	Immature_reticulocyte_fraction	COL3A1	Male	19230	8.52922e-05	0.000342194	0.000750076
Monocyte count	Monocyte_count	COL3A1	Female	22641	0.00097556	0.00154131	0.00218443
Monocyte percentage	Monocyte_percentage	COL3A1	All	41871	1.08276e-05	9.52452e-05	0.000267125
Monocyte percentage	Monocyte_percentage	COL3A1	EUR	39745	8.94163e-05	0.000239079	0.000450282
Neutrophill percentage	Neutrophill_percentage	COL3A1	All	41871	0.000688931	0.00110034	0.00153616
Neutrophill percentage	Neutrophill_percentage	COL3A1	Male	19230	0.00169923	0.00243895	0.00315613
Neutrophill percentage	Neutrophill_percentage	COL3A1	EUR	39745	0.000644494	0.000938387	0.00137166
Red blood cell (erythrocyte) count	Red_blood_cell__erythrocyte__count	COL3A1	All	41871	0.00357016	0.00425628	0.00522813
Red blood cell (erythrocyte) count	Red_blood_cell__erythrocyte__count	COL3A1	Female	22641	0.00131245	0.00181727	0.00241507
Red blood cell (erythrocyte) count	Red_blood_cell__erythrocyte__count	COL3A1	Male	19230	0.00476463	0.00609585	0.00735593
Red blood cell (erythrocyte) count	Red_blood_cell__erythrocyte__count	COL3A1	EUR	39745	0.00438659	0.00514439	0.0058722
Total Lean Mass (g)	Total_Lean_Mass__g_	COL3A1	All	41871	0.0050011	0.00574945	0.00678361
Total Lean Mass (g)	Total_Lean_Mass__g_	COL3A1	Female	22641	0.00638368	0.00765183	0.00917289
Total Lean Mass (g)	Total_Lean_Mass__g_	COL3A1	Male	19230	0.00377937	0.00511946	0.00661193
Total Lean Mass (g)	Total_Lean_Mass__g_	COL3A1	AFR	826	0.00510364	0.0123276	0.0256517
Total Lean Mass (g)	Total_Lean_Mass__g_	COL3A1	EUR	39745	0.0063852	0.00751197	0.00849582
Age	age	COL3A1	All	41871	0.00197978	0.00254027	0.00323676
Age	age	COL3A1	EUR	39745	0.00124756	0.00171515	0.00223556
Albumin	albumin_cleaned	COL3A1	All	41871	0.000507143	0.000764477	0.00120394
Albumin	albumin_cleaned	COL3A1	Female	22641	0.000284463	0.000580364	0.00109108
Albumin	albumin_cleaned	COL3A1	Male	19230	0.00168597	0.00255823	0.00342835
Albumin	albumin_cleaned	COL3A1	EUR	39745	0.000886051	0.00128076	0.00174723
Hypercholesterolemia	bin_272.11	COL3A1	Female	22641	5.96763e-05	0.000247936	0.000547384
cis-pQTL score	cis.score	COL3A1	All	41871	0.00914545	0.0105303	0.0121469
cis-pQTL score	cis.score	COL3A1	Female	22641	0.00518161	0.00723131	0.00889802
cis-pQTL score	cis.score	COL3A1	Male	19230	0.00525515	0.00709744	0.00845108
cis-pQTL score	cis.score	COL3A1	EUR	39745	0.00729459	0.00885224	0.0102883
Glycated haemoglobin (HbA1c)	hba1c_cleaned	COL3A1	All	41871	0.00330497	0.00393765	0.00464114
Glycated haemoglobin (HbA1c)	hba1c_cleaned	COL3A1	Female	22641	0.000566676	0.00102217	0.00150802
Glycated haemoglobin (HbA1c)	hba1c_cleaned	COL3A1	Male	19230	0.00393239	0.00514108	0.00656871
Glycated haemoglobin (HbA1c)	hba1c_cleaned	COL3A1	EUR	39745	0.00555706	0.00651389	0.00748145
LDL direct	ldl_chol_cleaned	COL3A1	All	41871	0.00298287	0.00371123	0.0044062
LDL direct	ldl_chol_cleaned	COL3A1	Female	22641	0.00561462	0.00674956	0.0078919
LDL direct	ldl_chol_cleaned	COL3A1	Male	19230	0.000255966	0.000633644	0.00114061
LDL direct	ldl_chol_cleaned	COL3A1	EUR	39745	0.00296222	0.00355592	0.004252
Alanine aminotransferase	log_alt_cleaned	COL3A1	All	41871	0.000101642	0.000279301	0.000528866
Alanine aminotransferase	log_alt_cleaned	COL3A1	Female	22641	2.85245e-08	8.61757e-06	0.00010844
Alanine aminotransferase	log_alt_cleaned	COL3A1	Male	19230	0.000197286	0.000476434	0.000906365
Alanine aminotransferase	log_alt_cleaned	COL3A1	EUR	39745	4.18554e-05	0.000134595	0.000383527
Aspartate aminotransferase	log_ast_cleaned	COL3A1	All	41871	0.00186314	0.00233971	0.0029634
Aspartate aminotransferase	log_ast_cleaned	COL3A1	Female	22641	0.00368847	0.00474439	0.00577666
Aspartate aminotransferase	log_ast_cleaned	COL3A1	Male	19230	0.00338214	0.00431731	0.00534415
Aspartate aminotransferase	log_ast_cleaned	COL3A1	EUR	39745	0.0023057	0.00282673	0.00336433
C-reactive protein	log_crp_cleaned	COL3A1	All	41871	0.000188534	0.000398128	0.00065796
C-reactive protein	log_crp_cleaned	COL3A1	Male	19230	0.000757888	0.00129922	0.0020586
C-reactive protein	log_crp_cleaned	COL3A1	EUR	39745	0.000369127	0.000636792	0.000988175
Cystatin C	log_cysc_cleaned	COL3A1	All	41871	0.00114312	0.001631	0.00206207
Cystatin C	log_cysc_cleaned	COL3A1	Female	22641	0.000897606	0.00142292	0.00214129
Cystatin C	log_cysc_cleaned	COL3A1	Male	19230	0.000737468	0.00123402	0.00188981
Cystatin C	log_cysc_cleaned	COL3A1	EUR	39745	0.0018868	0.00246692	0.0031464
Gamma glutamyltransferase	log_ggt_cleaned	COL3A1	All	41871	0.00144732	0.00181834	0.00240983
Gamma glutamyltransferase	log_ggt_cleaned	COL3A1	Female	22641	0.00282168	0.00385698	0.0049759
Gamma glutamyltransferase	log_ggt_cleaned	COL3A1	Male	19230	0.000317882	0.000629378	0.0011564
Gamma glutamyltransferase	log_ggt_cleaned	COL3A1	EUR	39745	0.0012626	0.00163269	0.00225522
Total bilirubin	log_tbil_cleaned	COL3A1	All	41871	0.000702458	0.00104815	0.00150734
Total bilirubin	log_tbil_cleaned	COL3A1	Female	22641	0.00128619	0.00186958	0.00260791
Total bilirubin	log_tbil_cleaned	COL3A1	Male	19230	0.000190198	0.000533097	0.000955963
Total bilirubin	log_tbil_cleaned	COL3A1	EUR	39745	0.00127367	0.00176487	0.00241793
Triglycerides	log_total_tg_cleaned	COL3A1	All	41871	0.000674532	0.00108884	0.00143112
Triglycerides	log_total_tg_cleaned	COL3A1	Male	19230	0.00051307	0.000903864	0.00155866
Ancestry	pop	COL3A1	All	41871	0.00119883	0.00160611	0.00212413
trans-pQTL score	trans.score	COL3A1	All	41871	0.016015	0.0176367	0.0193526
trans-pQTL score	trans.score	COL3A1	Female	22641	0.0207358	0.022787	0.0250056
trans-pQTL score	trans.score	COL3A1	Male	19230	0.0176488	0.0197542	0.0223832
trans-pQTL score	trans.score	COL3A1	EUR	39745	0.0198867	0.0216852	0.0232921
Insulin	A10A	COL4A1	All	42688	0.000759631	0.00106892	0.00145987
Insulin	A10A	COL4A1	Female	23074	0.00190181	0.00292338	0.00376634
Insulin	A10A	COL4A1	EUR	40558	0.000353644	0.000676118	0.0010481
Metformin	A10BA02	COL4A1	Male	19614	0.000625397	0.00105032	0.00168317
Metformin	A10BA02	COL4A1	EUR	40558	0.00023254	0.000491108	0.000853095
Warfarin	B01AA03	COL4A1	All	42688	0.000224855	0.000436985	0.00077751
Warfarin	B01AA03	COL4A1	Male	19614	1.3777e-07	8.17838e-06	0.000148942
Warfarin	B01AA03	COL4A1	EUR	40558	0.000271885	0.000551446	0.000879709
Digoxin	C01AA05	COL4A1	All	42688	0.00169559	0.0023312	0.00301937
Digoxin	C01AA05	COL4A1	Female	23074	0.00136104	0.0025552	0.00399343
Digoxin	C01AA05	COL4A1	Male	19614	0.00165048	0.00249043	0.00329589
Digoxin	C01AA05	COL4A1	EUR	40558	0.00208494	0.00265872	0.00333878
Diastolic blood pressure, automated reading	Diastolic_blood_pressure	COL4A1	All	42688	0.00300699	0.00359896	0.00443306
Diastolic blood pressure, automated reading	Diastolic_blood_pressure	COL4A1	Female	23074	0.000341233	0.000662618	0.00121042
Diastolic blood pressure, automated reading	Diastolic_blood_pressure	COL4A1	Male	19614	0.0024451	0.00334276	0.00438285
Diastolic blood pressure, automated reading	Diastolic_blood_pressure	COL4A1	EUR	40558	0.00128569	0.00175419	0.00227443
Conjugated Estrogens	G03CA57	COL4A1	All	42688	0.000872983	0.00127992	0.00164117
Conjugated Estrogens	G03CA57	COL4A1	Female	23074	0.000520665	0.000932571	0.00136385
Conjugated Estrogens	G03CA57	COL4A1	EUR	40558	0.00140795	0.00197567	0.00282767
Haemoglobin concentration	Haemoglobin_concentration	COL4A1	Female	23074	0.00265463	0.00349241	0.0042744
Haemoglobin concentration	Haemoglobin_concentration	COL4A1	Male	19614	0.000556601	0.00104567	0.00161356
High light scatter reticulocyte count	High_light_scatter_reticulocyte_count	COL4A1	Female	23074	5.47122e-05	0.000216247	0.000485068
Immature reticulocyte fraction	Immature_reticulocyte_fraction	COL4A1	All	42688	0.00127883	0.00171509	0.00227078
Immature reticulocyte fraction	Immature_reticulocyte_fraction	COL4A1	EUR	40558	0.00149443	0.00198167	0.00255458
Long-standing illness, disability or infirmity	Long_standing_illness__disability_or_infirmity	COL4A1	Female	23074	0.00117609	0.00173054	0.00262304
Long-standing illness, disability or infirmity	Long_standing_illness__disability_or_infirmity	COL4A1	Male	19614	0.00016012	0.0004813	0.000801366
Long-standing illness, disability or infirmity	Long_standing_illness__disability_or_infirmity	COL4A1	EUR	40558	0.000130288	0.000233549	0.000466627
Lymphocyte percentage	Lymphocyte_percentage	COL4A1	Male	19614	0.000372871	0.000868864	0.00134956
Monocyte count	Monocyte_count	COL4A1	All	42688	0.00295585	0.00362698	0.00432599
Monocyte count	Monocyte_count	COL4A1	EUR	40558	0.00123629	0.00162105	0.00205963
Carbamazepine	N03AF01	COL4A1	All	42688	0.000571331	0.00105719	0.00153584
Carbamazepine	N03AF01	COL4A1	Female	23074	0.00266678	0.00405399	0.00530687
Carbamazepine	N03AF01	COL4A1	EUR	40558	0.00132111	0.00185197	0.00228999
Overall health rating	Overall_health_rating	COL4A1	All	42688	0.00217247	0.00279653	0.00351397
Overall health rating	Overall_health_rating	COL4A1	Male	19614	0.00146097	0.00216622	0.00301724
Overall health rating	Overall_health_rating	COL4A1	EUR	40558	0.000753404	0.00108141	0.00154432
Platelet crit	Platelet_crit	COL4A1	All	42688	0.00282571	0.00349037	0.00429185
Platelet crit	Platelet_crit	COL4A1	Female	23074	0.00234462	0.00311963	0.00393974
Platelet crit	Platelet_crit	COL4A1	Male	19614	0.00273783	0.00370099	0.00480568
Platelet crit	Platelet_crit	COL4A1	EUR	40558	0.00500113	0.00583721	0.0067467
Red blood cell (erythrocyte) count	Red_blood_cell__erythrocyte__count	COL4A1	All	42688	0.00307711	0.00374812	0.00458251
Red blood cell (erythrocyte) count	Red_blood_cell__erythrocyte__count	COL4A1	Male	19614	0.000844543	0.00134947	0.00199164
Red blood cell (erythrocyte) count	Red_blood_cell__erythrocyte__count	COL4A1	EUR	40558	0.00285122	0.00357124	0.00433533
Height	Standing_height	COL4A1	All	42688	0.00432822	0.00527164	0.0061295
Height	Standing_height	COL4A1	Female	23074	0.0030702	0.00399272	0.00526905
Height	Standing_height	COL4A1	EUR	40558	0.00534096	0.00625091	0.00710327
Age	age	COL4A1	All	42688	0.0035825	0.00421691	0.00482869
Age	age	COL4A1	Male	19614	0.00446462	0.00556826	0.00678434
Age	age	COL4A1	EUR	40558	0.00254047	0.00310177	0.00385064
Type 2 diabetes	bin_250.2	COL4A1	All	42688	0.00235116	0.00319336	0.00399105
Type 2 diabetes	bin_250.2	COL4A1	Male	19614	0.000107537	0.000326042	0.000687072
Type 2 diabetes	bin_250.2	COL4A1	EUR	40558	0.000671127	0.00115788	0.00158855
Atrial fibrillation and flutter	bin_427.2	COL4A1	All	42688	0.000550483	0.000896785	0.00123433
Atrial fibrillation and flutter	bin_427.2	COL4A1	Female	23074	0.000399094	0.000818569	0.00146505
Atrial fibrillation and flutter	bin_427.2	COL4A1	Male	19614	0.00109577	0.00172786	0.00247232
Atrial fibrillation and flutter	bin_427.2	COL4A1	EUR	40558	0.00078105	0.0011862	0.0015861
Body mass index	bmi	CCL23	All	42957	0.00712643	0.00837813	0.00941106
Body mass index	bmi	COL4A1	Female	23074	0.0175314	0.0195107	0.0220059
Body mass index	bmi	COL4A1	Male	19614	0.00176054	0.00256027	0.00343941
Body mass index	bmi	COL4A1	AFR	821	0.0172207	0.0264007	0.0432289
Body mass index	bmi	COL4A1	EUR	40558	0.014536	0.0158323	0.0174876
cis-pQTL score	cis.score	COL4A1	All	42688	0.0176189	0.0190143	0.0206035
cis-pQTL score	cis.score	COL4A1	Female	23074	0.0171129	0.0191196	0.0211646
cis-pQTL score	cis.score	COL4A1	Male	19614	0.0197815	0.0221628	0.0250619
cis-pQTL score	cis.score	COL4A1	CSA	797	0.0198588	0.0323021	0.0487457
cis-pQTL score	cis.score	COL4A1	EUR	40558	0.019134	0.0209606	0.0227419
IGF-1	igf1_cleaned	COL4A1	All	42688	0.00220155	0.00276639	0.00336734
IGF-1	igf1_cleaned	COL4A1	Female	23074	0.00278689	0.00384746	0.00475501
IGF-1	igf1_cleaned	COL4A1	EUR	40558	0.00276446	0.00339042	0.00404837
LDL direct	ldl_chol_cleaned	COL4A1	All	42688	0.00797195	0.00925083	0.0101903
LDL direct	ldl_chol_cleaned	COL4A1	Female	23074	0.00608701	0.00757588	0.00877893
LDL direct	ldl_chol_cleaned	COL4A1	Male	19614	0.00317409	0.00396525	0.0050167
LDL direct	ldl_chol_cleaned	COL4A1	CSA	797	0.0436814	0.0622842	0.0911545
LDL direct	ldl_chol_cleaned	COL4A1	EUR	40558	0.00816815	0.00921118	0.0102561
Alkaline phosphatase	log_alp_cleaned	COL4A1	Male	19614	0.00573462	0.00744149	0.00935526
Alkaline phosphatase	log_alp_cleaned	COL4A1	EUR	40558	0.00273488	0.00343266	0.00426047
Alanine aminotransferase	log_alt_cleaned	COL4A1	All	42688	0.00196344	0.00247889	0.00312236
Alanine aminotransferase	log_alt_cleaned	COL4A1	Male	19614	0.00343704	0.00437717	0.00609729
Alanine aminotransferase	log_alt_cleaned	COL4A1	EUR	40558	0.00194942	0.00252398	0.003217
Aspartate aminotransferase	log_ast_cleaned	COL4A1	All	42688	0.0279312	0.029535	0.0314002
Aspartate aminotransferase	log_ast_cleaned	COL4A1	Female	23074	0.0313568	0.0340368	0.03704
Aspartate aminotransferase	log_ast_cleaned	COL4A1	Male	19614	0.019845	0.0226562	0.0260961
Aspartate aminotransferase	log_ast_cleaned	COL4A1	CSA	797	0.0316081	0.0573161	0.0809339
Aspartate aminotransferase	log_ast_cleaned	COL4A1	EUR	40558	0.0242787	0.0260763	0.0277935
Cystatin C	log_cysc_cleaned	COL4A1	All	42688	0.00234815	0.00292245	0.00359435
Cystatin C	log_cysc_cleaned	COL4A1	Female	23074	0.00599669	0.0074451	0.0091499
Cystatin C	log_cysc_cleaned	COL4A1	Male	19614	0.000960483	0.00158281	0.00233254
Cystatin C	log_cysc_cleaned	COL4A1	EUR	40558	0.00204073	0.0026351	0.00333365
Direct bilirubin	log_dbil_cleaned	COL4A1	All	42688	0.00430586	0.00495917	0.00594218
Direct bilirubin	log_dbil_cleaned	COL4A1	Female	23074	0.00343167	0.0042911	0.00535765
Direct bilirubin	log_dbil_cleaned	COL4A1	Male	19614	0.00344462	0.00441522	0.00572786
Direct bilirubin	log_dbil_cleaned	COL4A1	EUR	40558	0.00271211	0.00337924	0.00411954
Triglycerides	log_total_tg_cleaned	COL4A1	All	42688	0.00224091	0.00283074	0.00343598
Triglycerides	log_total_tg_cleaned	COL4A1	Female	23074	0.00298467	0.00382719	0.00497348
Triglycerides	log_total_tg_cleaned	COL4A1	AFR	821	0.0023939	0.00902479	0.0191498
Triglycerides	log_total_tg_cleaned	COL4A1	EUR	40558	0.00176453	0.00221551	0.00275807
Phosphate	phos_cleaned	COL4A1	All	42688	0.000938073	0.00138131	0.00185584
Phosphate	phos_cleaned	COL4A1	Female	23074	0.00213373	0.0029577	0.00382294
Phosphate	phos_cleaned	COL4A1	EUR	40558	0.00172689	0.00223819	0.00275411
Ancestry	pop	COL4A1	All	42688	0.00232614	0.00293963	0.00360888
SHBG	shbg_cleaned	COL4A1	All	42688	0.0121119	0.0132176	0.0146704
SHBG	shbg_cleaned	COL4A1	Female	23074	0.00802053	0.00935096	0.0108798
SHBG	shbg_cleaned	COL4A1	Male	19614	0.0237748	0.0264185	0.0293339
SHBG	shbg_cleaned	COL4A1	AFR	821	0.00400102	0.011487	0.0226258
SHBG	shbg_cleaned	COL4A1	EUR	40558	0.011525	0.0127803	0.0141223
trans-pQTL score	trans.score	COL4A1	All	42688	0.0482567	0.0507186	0.0527233
trans-pQTL score	trans.score	COL4A1	Female	23074	0.0548799	0.0584311	0.0623319
trans-pQTL score	trans.score	COL4A1	Male	19614	0.0564798	0.0602959	0.0643438
trans-pQTL score	trans.score	COL4A1	CSA	797	0.0016479	0.00550788	0.0137046
trans-pQTL score	trans.score	COL4A1	EUR	40558	0.0615104	0.0648856	0.0680776
Urate	urate_cleaned	COL4A1	All	42688	0.00209201	0.00268743	0.00346231
Urate	urate_cleaned	COL4A1	Female	23074	0.00287063	0.00385934	0.00481775
Urate	urate_cleaned	COL4A1	EUR	40558	0.00223364	0.00281015	0.00345707
Waist-to-Hip ratio	whr	NRP2	EUR	40644	0.0024408	0.00308606	0.00380639
Waist-to-Hip ratio	whr	MEGF10	EUR	40572	0.00245037	0.0030845	0.00376727
Waist-to-Hip ratio	whr	LGALS3BP	Female	22661	0.00223906	0.00307189	0.00406175
Waist-to-Hip ratio	whr	ITGB1	EUR	40467	0.00250172	0.0030658	0.00374466
Digoxin	C01AA05	COL5A1	All	40843	0.00153026	0.00196895	0.00260135
Digoxin	C01AA05	COL5A1	Female	22102	0.00528051	0.00704863	0.00808257
Digoxin	C01AA05	COL5A1	Male	18741	0.00143191	0.00218859	0.00282768
Digoxin	C01AA05	COL5A1	EUR	38785	0.000922031	0.00136433	0.00183405
Furosemide|Amiloride |Furosemide	C03CA01	COL5A1	All	40843	0.000486928	0.000747079	0.00119482
Furosemide|Amiloride |Furosemide	C03CA01	COL5A1	Male	18741	0.00124778	0.00203774	0.00278718
Furosemide|Amiloride |Furosemide	C03CA01	COL5A1	EUR	38785	0.000806678	0.00118178	0.00175978
Estradiol|Norethisterone |Estradiol	G03CA03	COL5A1	All	40843	0.000920638	0.00136617	0.00184317
Estradiol|Norethisterone |Estradiol	G03CA03	COL5A1	Female	22102	0.00333409	0.00436255	0.00523264
Estradiol|Norethisterone |Estradiol	G03CA03	COL5A1	EUR	38785	0.000875736	0.00128517	0.00170983
Conjugated Estrogens	G03CA57	COL5A1	All	40843	0.000639692	0.000958719	0.00139181
Conjugated Estrogens	G03CA57	COL5A1	Female	22102	0.00192477	0.00293371	0.00381797
Conjugated Estrogens	G03CA57	COL5A1	EUR	38785	0.00141349	0.00205161	0.00269525
Allopurinol	M04AA01	COL5A1	EUR	38785	4.43027e-08	1.07382e-05	9.81149e-05
Alendronic Acid	M05BA04	COL5A1	All	40843	0.00662029	0.00789451	0.0090474
Alendronic Acid	M05BA04	COL5A1	Female	22102	0.0145744	0.0169747	0.0192793
Alendronic Acid	M05BA04	COL5A1	EUR	38785	0.00911885	0.0108814	0.0124049
Risedronate	M05BA07	COL5A1	Female	22102	0.000263241	0.000692561	0.00126094
Mean platelet (thrombocyte) volume	Mean_platelet__thrombocyte__volume	COL5A1	All	40843	0.000414494	0.000670636	0.00101866
Mean platelet (thrombocyte) volume	Mean_platelet__thrombocyte__volume	COL5A1	Female	22102	0.00110022	0.00166812	0.00230825
Mean platelet (thrombocyte) volume	Mean_platelet__thrombocyte__volume	COL5A1	Male	18741	0.000342851	0.000700694	0.00122016
Mean platelet (thrombocyte) volume	Mean_platelet__thrombocyte__volume	COL5A1	EUR	38785	0.000777198	0.00110917	0.0015901
Monocyte count	Monocyte_count	COL5A1	All	40843	0.000742239	0.00112078	0.00154225
Monocyte count	Monocyte_count	COL5A1	Female	22102	0.00106755	0.00162778	0.00234626
Monocyte count	Monocyte_count	COL5A1	Male	18741	0.000897736	0.00138586	0.00215366
Monocyte count	Monocyte_count	COL5A1	EUR	38785	0.000648768	0.00101177	0.00143709
Platelet crit	Platelet_crit	COL5A1	All	40843	0.00934095	0.0105872	0.0117521
Platelet crit	Platelet_crit	COL5A1	Female	22102	0.0090415	0.010776	0.0123387
Platelet crit	Platelet_crit	COL5A1	Male	18741	0.0101766	0.0120416	0.0143518
Platelet crit	Platelet_crit	COL5A1	EUR	38785	0.00710293	0.0082233	0.00945388
Platelet distribution width	Platelet_distribution_width	COL5A1	All	40843	0.00118836	0.00166092	0.0022035
Platelet distribution width	Platelet_distribution_width	COL5A1	Female	22102	0.00144695	0.00207507	0.0028474
Platelet distribution width	Platelet_distribution_width	COL5A1	Male	18741	0.000720686	0.00119901	0.00185224
Platelet distribution width	Platelet_distribution_width	COL5A1	EUR	38785	0.00138761	0.00191864	0.00247066
Pulse rate, automated reading	Pulse_rate	COL5A1	All	40843	3.74917e-05	0.000156488	0.000370616
Pulse rate, automated reading	Pulse_rate	COL5A1	EUR	38785	0.000629893	0.000882201	0.00127058
Time blood draw	Time_blood_draw	COL5A1	All	40843	0.00318636	0.0039726	0.00469365
Time blood draw	Time_blood_draw	COL5A1	EUR	38785	0.00198945	0.00254677	0.0032516
Total Lean Mass (g)	Total_Lean_Mass__g_	COL5A1	Male	18741	0.00403967	0.00525544	0.00665626
Weight change compared with 1 year ago	Weight_change_compared_with_1_year_ago	COL5A1	Female	22102	0.00130219	0.00183509	0.00261686
Age	age	COL5A1	Female	22102	0.00266264	0.00358404	0.00480111
Type 2 diabetes	bin_250.2	COL5A1	All	40843	6.86959e-05	0.000217821	0.000458975
Type 2 diabetes	bin_250.2	COL5A1	Male	18741	1.45254e-07	2.09911e-05	0.00020228
Type 2 diabetes	bin_250.2	COL5A1	EUR	38785	1.63107e-08	4.54297e-06	5.92174e-05
Atrial fibrillation and flutter	bin_427.2	COL5A1	All	40843	0.000786965	0.00111104	0.00153456
Atrial fibrillation and flutter	bin_427.2	COL5A1	EUR	38785	0.000107781	0.000301704	0.000605087
Body mass index	bmi	COL5A1	Female	22102	1.04516e-07	3.10709e-05	0.000187398
cis-pQTL score	cis.score	COL5A1	All	40843	0.0195798	0.0213233	0.0230932
cis-pQTL score	cis.score	COL5A1	Female	22102	0.0286505	0.0312988	0.0342931
cis-pQTL score	cis.score	COL5A1	Male	18741	0.0187513	0.0207984	0.0227273
cis-pQTL score	cis.score	COL5A1	EUR	38785	0.0239459	0.0258081	0.0279024
Glucose	glucose_cleaned	COL5A1	All	40843	0.00378782	0.0045501	0.00537058
Glucose	glucose_cleaned	COL5A1	Female	22102	0.00315472	0.00401981	0.00504806
Glucose	glucose_cleaned	COL5A1	Male	18741	0.00222604	0.0030937	0.00403036
Glucose	glucose_cleaned	COL5A1	EUR	38785	0.00357772	0.00442174	0.00514627
LDL direct	ldl_chol_cleaned	COL5A1	All	40843	0.00593588	0.00663966	0.00772223
LDL direct	ldl_chol_cleaned	COL5A1	Female	22102	0.00177864	0.00261706	0.00370839
LDL direct	ldl_chol_cleaned	COL5A1	Male	18741	0.00813353	0.00969297	0.0113268
LDL direct	ldl_chol_cleaned	COL5A1	EUR	38785	0.00491357	0.00572416	0.00663887
Alkaline phosphatase	log_alp_cleaned	COL5A1	All	40843	0.0305602	0.032825	0.0347865
Alkaline phosphatase	log_alp_cleaned	COL5A1	Female	22102	0.0428301	0.0464012	0.0499449
Alkaline phosphatase	log_alp_cleaned	COL5A1	Male	18741	0.0183688	0.0207169	0.0232306
Alkaline phosphatase	log_alp_cleaned	COL5A1	AFR	799	0.0338715	0.0493962	0.0679683
Alkaline phosphatase	log_alp_cleaned	COL5A1	CSA	761	0.0471468	0.0652446	0.084088
Alkaline phosphatase	log_alp_cleaned	COL5A1	EUR	38785	0.0337058	0.0357171	0.0382467
Aspartate aminotransferase	log_ast_cleaned	COL5A1	All	40843	0.0295063	0.0313813	0.0334372
Aspartate aminotransferase	log_ast_cleaned	COL5A1	Female	22102	0.015577	0.0177185	0.020002
Aspartate aminotransferase	log_ast_cleaned	COL5A1	Male	18741	0.0268582	0.0294943	0.0325143
Aspartate aminotransferase	log_ast_cleaned	COL5A1	CSA	761	0.000150508	0.00423058	0.0109248
Aspartate aminotransferase	log_ast_cleaned	COL5A1	EUR	38785	0.0259377	0.0277792	0.0296074
Creatinine	log_crea_s_cleaned	COL5A1	All	40843	0.00202758	0.00259962	0.00318434
Creatinine	log_crea_s_cleaned	COL5A1	EUR	38785	0.00214531	0.0028394	0.00345788
C-reactive protein	log_crp_cleaned	COL5A1	Female	22102	0.00422927	0.00534478	0.00644902
C-reactive protein	log_crp_cleaned	COL5A1	EUR	38785	0.0025307	0.00317107	0.00382257
Cystatin C	log_cysc_cleaned	COL5A1	All	40843	0.00223641	0.00280391	0.0036907
Cystatin C	log_cysc_cleaned	COL5A1	Male	18741	0.00147773	0.00220326	0.00302019
Cystatin C	log_cysc_cleaned	COL5A1	EUR	38785	0.00313056	0.00390626	0.00446346
Direct bilirubin	log_dbil_cleaned	COL5A1	Female	22102	0.000671462	0.00111699	0.001727
Gamma glutamyltransferase	log_ggt_cleaned	COL5A1	Male	18741	0.00164925	0.00248843	0.00358139
Gamma glutamyltransferase	log_ggt_cleaned	COL5A1	EUR	38785	1.34115e-05	0.000118647	0.00027562
Testosterone	log_testo_cleaned	COL5A1	All	40843	0.000441631	0.000720322	0.00104199
Testosterone	log_testo_cleaned	COL5A1	EUR	38785	0.000751397	0.00113889	0.00160964
Phosphate	phos_cleaned	COL5A1	All	40843	0.002168	0.0028168	0.00335695
Phosphate	phos_cleaned	COL5A1	Female	22102	0.00154002	0.00213485	0.00286221
Phosphate	phos_cleaned	COL5A1	EUR	38785	0.00109792	0.00157742	0.00206257
Ancestry	pop	COL5A1	All	40843	0.00349225	0.0041626	0.00512167
Ancestry	pop	COL5A1	Female	22102	0.00242744	0.00350412	0.00473975
Ancestry	pop	COL5A1	Male	18741	0.00366148	0.00500684	0.00629692
Sex	sex	COL5A1	All	40843	1.39888e-05	9.50492e-05	0.000268147
Sex	sex	COL5A1	EUR	38785	1.70066e-06	4.82115e-05	0.000192107
SHBG	shbg_cleaned	COL5A1	All	40843	0.00598449	0.00697265	0.0080645
SHBG	shbg_cleaned	COL5A1	Female	22102	0.00281151	0.00360459	0.00463902
SHBG	shbg_cleaned	COL5A1	Male	18741	0.00414904	0.00523719	0.0066833
SHBG	shbg_cleaned	COL5A1	AFR	799	0.0279922	0.0426913	0.0615759
SHBG	shbg_cleaned	COL5A1	EUR	38785	0.00404263	0.00483825	0.00583351
Total protein	total_prot_cleaned	COL5A1	EUR	38785	4.57909e-06	7.79383e-05	0.000193801
trans-pQTL score	trans.score	COL5A1	All	40843	0.0255851	0.0273675	0.0291144
trans-pQTL score	trans.score	COL5A1	Female	22102	0.0322787	0.0348851	0.0380916
trans-pQTL score	trans.score	COL5A1	Male	18741	0.0167734	0.0185277	0.0208231
trans-pQTL score	trans.score	COL5A1	CSA	761	0.0204087	0.0329737	0.050362
trans-pQTL score	trans.score	COL5A1	EUR	38785	0.0293732	0.0310938	0.0331165
Prednisolone	A07EA01	COL6A3	All	43187	0.00297215	0.00414404	0.00510648
Prednisolone	A07EA01	COL6A3	Female	23351	0.000666143	0.00139359	0.0022176
Prednisolone	A07EA01	COL6A3	EUR	41021	0.00302619	0.00400601	0.0051009
Alfacalcidol	A11CC03	COL6A3	EUR	41021	5.16335e-05	0.000283773	0.000500139
Ankle spacing width	Ankle_spacing_width	COL6A3	Male	19836	1.40942e-08	8.55867e-06	0.000115554
Ankle spacing width	Ankle_spacing_width	COL6A3	EUR	41021	0.00206228	0.00257629	0.00319053
Date of attending assessment centre	Date_of_attending_assessment_centre	COL6A3	All	43187	0.00279809	0.00336545	0.0040811
Date of attending assessment centre	Date_of_attending_assessment_centre	COL6A3	EUR	41021	0.00298304	0.00366666	0.00440282
Eosinophill percentage	Eosinophill_percentage	COL6A3	All	43187	0.00110543	0.001536	0.00207824
Eosinophill percentage	Eosinophill_percentage	COL6A3	Female	23351	0.00167785	0.00244543	0.00330382
Eosinophill percentage	Eosinophill_percentage	COL6A3	Male	19836	0.000339387	0.000780685	0.00127007
Eosinophill percentage	Eosinophill_percentage	COL6A3	EUR	41021	0.00181575	0.00252605	0.00314105
Fasting time	Fasting_time	COL6A3	Female	23351	0.00133412	0.00186137	0.00267448
Fasting time	Fasting_time	COL6A3	EUR	41021	0.000890529	0.00129239	0.00173222
Levonorgestrel |Ethinyl Estradiol	G03AA07	COL6A3	Female	23351	0.000835065	0.00190671	0.00262179
Estradiol|Norethisterone |Estradiol	G03CA03	COL6A3	Female	23351	0.000600667	0.00110286	0.00169204
Conjugated Estrogens	G03CA57	COL6A3	Female	23351	0.00118437	0.00172569	0.00247968
Haemoglobin concentration	Haemoglobin_concentration	COL6A3	All	43187	0.000438752	0.000725444	0.00112645
Haemoglobin concentration	Haemoglobin_concentration	COL6A3	Female	23351	0.000157094	0.000366129	0.000723564
Haemoglobin concentration	Haemoglobin_concentration	COL6A3	EUR	41021	0.000572445	0.000894328	0.00128577
High light scatter reticulocyte count	High_light_scatter_reticulocyte_count	COL6A3	All	43187	0.00288998	0.00353384	0.00424951
High light scatter reticulocyte count	High_light_scatter_reticulocyte_count	COL6A3	Female	23351	0.00258501	0.00338117	0.0043136
High light scatter reticulocyte count	High_light_scatter_reticulocyte_count	COL6A3	Male	19836	0.00106421	0.00172493	0.002417
High light scatter reticulocyte count	High_light_scatter_reticulocyte_count	COL6A3	EUR	41021	0.00284189	0.00367919	0.00443462
Long-standing illness, disability or infirmity	Long_standing_illness__disability_or_infirmity	COL6A3	All	43187	0.00134833	0.00184136	0.00232336
Long-standing illness, disability or infirmity	Long_standing_illness__disability_or_infirmity	COL6A3	Female	23351	0.00215187	0.00284253	0.003594
Long-standing illness, disability or infirmity	Long_standing_illness__disability_or_infirmity	COL6A3	EUR	41021	0.00177661	0.00231464	0.00289583
Tramadol|Morphine	N02AX02	COL6A3	All	43187	0.00047499	0.000779489	0.00108696
Tramadol|Morphine	N02AX02	COL6A3	Female	23351	0.00128053	0.00195569	0.00255902
Tramadol|Morphine	N02AX02	COL6A3	EUR	41021	0.000845947	0.00124605	0.0017439
Number of draws	Number_of_draws	COL6A3	Male	19836	0.00291661	0.00372641	0.00458214
Beclomethasone Dipropionate	R01AD01	COL6A3	All	43187	1.28043e-05	0.000116068	0.000283197
Beclomethasone Dipropionate	R03BA01	COL6A3	All	43187	0.00106812	0.00148149	0.00193797
Beclomethasone Dipropionate	R03BA01	COL6A3	Female	23351	0.00266442	0.00370028	0.00482149
Beclomethasone Dipropionate	R03BA01	COL6A3	EUR	41021	0.00480581	0.00609941	0.00710038
Red blood cell (erythrocyte) distribution width	Red_blood_cell__erythrocyte__distribution_width	COL6A3	All	43187	0.00338825	0.00412206	0.00477465
Red blood cell (erythrocyte) distribution width	Red_blood_cell__erythrocyte__distribution_width	COL6A3	Female	23351	0.00502458	0.00627027	0.00754488
Red blood cell (erythrocyte) distribution width	Red_blood_cell__erythrocyte__distribution_width	COL6A3	Male	19836	0.0049551	0.0063242	0.00796121
Red blood cell (erythrocyte) distribution width	Red_blood_cell__erythrocyte__distribution_width	COL6A3	EUR	41021	0.00325115	0.003955	0.004795
Time blood draw	Time_blood_draw	COL6A3	Female	23351	0.00155214	0.00218534	0.00295609
Time blood draw	Time_blood_draw	COL6A3	EUR	41021	0.00230834	0.00285541	0.00336646
Total Lean Mass (g)	Total_Lean_Mass__g_	COL6A3	Female	23351	0.0123103	0.0140596	0.0158856
Total Lean Mass (g)	Total_Lean_Mass__g_	COL6A3	Male	19836	0.0043373	0.00545605	0.0064493
Weight change compared with 1 year ago	Weight_change_compared_with_1_year_ago	COL6A3	Male	19836	0.00083038	0.00130936	0.00190374
Age	age	COL6A3	Male	19836	0.00399326	0.00511417	0.00624639
Albumin	albumin_cleaned	COL6A3	All	43187	0.00492729	0.00566817	0.00653089
Albumin	albumin_cleaned	COL6A3	Female	23351	0.00242022	0.00324679	0.00423937
Albumin	albumin_cleaned	COL6A3	Male	19836	0.00330536	0.00464302	0.00573009
Albumin	albumin_cleaned	COL6A3	EUR	41021	0.00418178	0.00494354	0.0058202
Alcohol consumption	alcohol	COL6A3	EUR	41021	0.00110409	0.00150208	0.00201031
Type 1 diabetes	bin_250.1	COL6A3	All	43187	0.000182951	0.000354687	0.000567845
Asthma	bin_495	COL6A3	Male	19836	0.000710286	0.00125516	0.00192397
Renal failure NOS	bin_585.2	COL6A3	EUR	41021	0.000274933	0.000625676	0.000988962
Chronic renal failure [CKD]	bin_585.3	COL6A3	All	43187	0.00116301	0.00202524	0.00256696
Osteoarthrosis, localized, primary	bin_740.11	COL6A3	All	43187	0.00113314	0.0016003	0.00198522
Complications of transplants and reattached limbs	bin_851	COL6A3	Female	23351	0.000921741	0.00208645	0.00288593
Body mass index	bmi	NECTIN4	All	42987	0.00734046	0.00831111	0.00947444
Body mass index	bmi	COL6A3	Female	23351	0.00388085	0.00486229	0.00596803
Body mass index	bmi	COL6A3	Male	19836	0.006648	0.00789776	0.00951693
Body mass index	bmi	COL6A3	AFR	836	0.0102714	0.0185387	0.0359031
Body mass index	bmi	COL6A3	CSA	809	0.0755249	0.0998834	0.119763
Body mass index	bmi	COL6A3	EUR	41021	0.01714	0.0187361	0.0202249
cis-pQTL score	cis.score	COL6A3	All	43187	0.00854374	0.00964517	0.0107632
cis-pQTL score	cis.score	COL6A3	Female	23351	0.011916	0.0134708	0.0152399
cis-pQTL score	cis.score	COL6A3	Male	19836	0.00383201	0.00491764	0.00609373
cis-pQTL score	cis.score	COL6A3	EUR	41021	0.00988625	0.0110067	0.012017
Glycated haemoglobin (HbA1c)	hba1c_cleaned	COL6A3	All	43187	0.000373694	0.000636326	0.00101093
Glycated haemoglobin (HbA1c)	hba1c_cleaned	COL6A3	Male	19836	0.000453779	0.000874776	0.00146765
Glycated haemoglobin (HbA1c)	hba1c_cleaned	COL6A3	EUR	41021	4.27692e-05	0.000162111	0.000347244
HDL cholesterol	hdl_chol_cleaned	COL6A3	Female	23351	1.15757e-05	0.000112017	0.000350077
HDL cholesterol	hdl_chol_cleaned	COL6A3	Male	19836	0.000454449	0.00088814	0.0015282
Alkaline phosphatase	log_alp_cleaned	COL6A3	All	43187	0.00293073	0.00369932	0.00436314
Alkaline phosphatase	log_alp_cleaned	COL6A3	Female	23351	0.00391348	0.00498731	0.00602403
Alkaline phosphatase	log_alp_cleaned	COL6A3	Male	19836	0.00509432	0.00624821	0.0077141
Alkaline phosphatase	log_alp_cleaned	COL6A3	EUR	41021	0.00192348	0.00248936	0.00307633
Aspartate aminotransferase	log_ast_cleaned	COL6A3	All	43187	0.00382689	0.00466374	0.00556138
Aspartate aminotransferase	log_ast_cleaned	COL6A3	Female	23351	0.000567132	0.000994403	0.00154854
Aspartate aminotransferase	log_ast_cleaned	COL6A3	Male	19836	0.00368699	0.00479693	0.00585321
Aspartate aminotransferase	log_ast_cleaned	COL6A3	EUR	41021	0.00328025	0.00402423	0.00486165
Creatinine	log_crea_s_cleaned	COL6A3	All	43187	0.00817916	0.00925031	0.0104097
Creatinine	log_crea_s_cleaned	COL6A3	Female	23351	0.010002	0.0120228	0.01381
Creatinine	log_crea_s_cleaned	COL6A3	Male	19836	0.00708655	0.00859341	0.010557
Creatinine	log_crea_s_cleaned	COL6A3	EUR	41021	0.0112921	0.0126248	0.0143029
C-reactive protein	log_crp_cleaned	COL6A3	Male	19836	0.00074468	0.00127955	0.0019166
Cystatin C	log_cysc_cleaned	COL6A3	All	43187	0.261106	0.265155	0.27017
Cystatin C	log_cysc_cleaned	COL6A3	Female	23351	0.246171	0.252584	0.259608
Cystatin C	log_cysc_cleaned	COL6A3	Male	19836	0.260299	0.266815	0.274335
Cystatin C	log_cysc_cleaned	COL6A3	AFR	836	0.31117	0.350515	0.421392
Cystatin C	log_cysc_cleaned	COL6A3	CSA	809	0.370778	0.400264	0.456757
Cystatin C	log_cysc_cleaned	COL6A3	EUR	41021	0.256181	0.260314	0.265017
Triglycerides	log_total_tg_cleaned	COL6A3	Male	19836	0.00054959	0.000950481	0.00143745
Phosphate	phos_cleaned	COL6A3	All	43187	0.00138662	0.0018157	0.00230701
Phosphate	phos_cleaned	COL6A3	Female	23351	0.0046765	0.00578804	0.00712378
Phosphate	phos_cleaned	COL6A3	EUR	41021	0.00239291	0.00297722	0.00362832
Sex	sex	COL6A3	All	43187	0.0098078	0.011018	0.0123127
Sex	sex	COL6A3	EUR	41021	0.0126755	0.0142444	0.0155821
trans-pQTL score	trans.score	COL6A3	All	43187	0.00494931	0.00594369	0.00669426
trans-pQTL score	trans.score	COL6A3	Female	23351	0.00765541	0.00912896	0.0106416
trans-pQTL score	trans.score	COL6A3	Male	19836	0.00309615	0.00409131	0.0053178
trans-pQTL score	trans.score	COL6A3	EUR	41021	0.00339491	0.00404222	0.00472435
Urate	urate_cleaned	COL6A3	All	43187	0.0015366	0.00207306	0.00260881
Urate	urate_cleaned	COL6A3	Female	23351	0.000638052	0.00122967	0.00183875
Urate	urate_cleaned	COL6A3	Male	19836	0.000387556	0.000726944	0.00137556
Urate	urate_cleaned	COL6A3	EUR	41021	0.00153372	0.00199637	0.00255403
Metformin	A10BA02	COL9A1	All	42725	0.00176797	0.00238775	0.00306213
Metformin	A10BA02	COL9A1	Male	19628	0.00273582	0.00371408	0.00492321
Metformin	A10BA02	COL9A1	EUR	40592	0.000736718	0.00114972	0.0017412
Ankle spacing width	Ankle_spacing_width	COL9A1	All	42725	0.000152303	0.000364353	0.000632049
Ankle spacing width	Ankle_spacing_width	COL9A1	EUR	40592	0.000834376	0.00123899	0.0016651
Diclofenac	D11AX18	COL9A1	All	42725	0.00137204	0.00191959	0.00251297
Diclofenac	D11AX18	COL9A1	Female	23097	0.000492354	0.000852933	0.00135983
Diclofenac	D11AX18	COL9A1	EUR	40592	0.0012479	0.0017836	0.00225691
Falls in the last year	Falls_in_the_last_year	COL9A1	All	42725	0.00511776	0.00600221	0.00700971
Falls in the last year	Falls_in_the_last_year	COL9A1	Female	23097	0.00323033	0.00427027	0.00550554
Falls in the last year	Falls_in_the_last_year	COL9A1	Male	19628	0.00419866	0.00565237	0.00766512
Falls in the last year	Falls_in_the_last_year	COL9A1	EUR	40592	0.0037319	0.00464889	0.00551352
Forced expiratory volume in 1-second (FEV1)	Forced_expiratory_volume_in_1_second__FEV1_	COL9A1	Male	19628	0.00130906	0.00194963	0.0027674
Estradiol|Norethisterone |Estradiol	G03CA03	COL9A1	All	42725	0.00296973	0.00380531	0.00472364
Estradiol|Norethisterone |Estradiol	G03CA03	COL9A1	Female	23097	0.00639663	0.00781161	0.00927616
Estradiol|Norethisterone |Estradiol	G03CA03	COL9A1	EUR	40592	0.00246608	0.00331413	0.00412174
Conjugated Estrogens	G03CA57	COL9A1	All	42725	0.00303559	0.00391274	0.00461396
Conjugated Estrogens	G03CA57	COL9A1	Female	23097	0.00804333	0.0102621	0.0118725
Conjugated Estrogens	G03CA57	COL9A1	EUR	40592	0.00107936	0.00159997	0.00220029
Norethisterone |Estradiol	G03FA01	COL9A1	All	42725	0.00170891	0.00240265	0.00310222
Norethisterone |Estradiol	G03FA01	COL9A1	Female	23097	0.00635678	0.00797807	0.00921899
Norethisterone |Estradiol	G03FA01	COL9A1	EUR	40592	0.0031999	0.00398053	0.00457321
Norethisterone |Estradiol|Levonorgestrel |Estradiol	G03FB05	COL9A1	Female	23097	0.000744158	0.00137766	0.0020118
Heel bone mineral density (BMD) T-score, automated	Heel_bone_mineral_density__BMD__T_score__automated	COL9A1	All	42725	0.00362362	0.00425734	0.00492702
Heel bone mineral density (BMD) T-score, automated	Heel_bone_mineral_density__BMD__T_score__automated	COL9A1	Female	23097	0.00398855	0.00483658	0.00602291
Heel bone mineral density (BMD) T-score, automated	Heel_bone_mineral_density__BMD__T_score__automated	COL9A1	EUR	40592	0.00275145	0.0035147	0.00426591
Glucosamine	M01AX05	COL9A1	All	42725	0.000685683	0.00102426	0.00146442
Glucosamine	M01AX05	COL9A1	EUR	40592	0.000583658	0.000938268	0.00129249
Mean corpuscular volume	Mean_corpuscular_volume	COL9A1	Female	23097	0.000639912	0.000966631	0.00147517
Tramadol|Morphine	N02AX02	COL9A1	All	42725	0.000624374	0.00101662	0.00139834
Tramadol|Morphine	N02AX02	COL9A1	Female	23097	0.00129001	0.00208871	0.00281893
Tramadol|Morphine	N02AX02	COL9A1	EUR	40592	0.00105028	0.00151255	0.00203716
Platelet crit	Platelet_crit	COL9A1	CSA	804	0.0279885	0.0418899	0.0572441
Height	Standing_height	COL9A1	All	42725	0.00265132	0.00334319	0.00416096
Height	Standing_height	COL9A1	Female	23097	0.000570096	0.000939537	0.00142915
Height	Standing_height	COL9A1	Male	19628	7.6266e-07	7.45622e-05	0.000319829
Height	Standing_height	COL9A1	EUR	40592	0.002633	0.00323134	0.00394672
Time blood draw	Time_blood_draw	COL9A1	All	42725	0.00334024	0.00397747	0.00473463
Time blood draw	Time_blood_draw	COL9A1	Female	23097	0.00304515	0.00399815	0.00486523
Time blood draw	Time_blood_draw	COL9A1	Male	19628	0.00346527	0.00446218	0.00565139
Time blood draw	Time_blood_draw	COL9A1	EUR	40592	0.00365733	0.00435129	0.00514128
Total Lean Mass (g)	Total_Lean_Mass__g_	COL9A1	Female	23097	0.00136118	0.00192446	0.0027665
Total Lean Mass (g)	Total_Lean_Mass__g_	COL9A1	Male	19628	0.000869912	0.0014666	0.00231546
White blood cell (leukocyte) count	White_blood_cell__leukocyte__count	COL9A1	All	42725	0.00537843	0.00625571	0.00717805
White blood cell (leukocyte) count	White_blood_cell__leukocyte__count	COL9A1	Female	23097	0.00588658	0.00740709	0.00890632
White blood cell (leukocyte) count	White_blood_cell__leukocyte__count	COL9A1	Male	19628	0.00240313	0.00333366	0.00439501
White blood cell (leukocyte) count	White_blood_cell__leukocyte__count	COL9A1	EUR	40592	0.00606349	0.00705929	0.00833008
Age	age	COL9A1	All	42725	0.0042237	0.00507972	0.00604523
Age	age	COL9A1	Female	23097	0.0406662	0.0436853	0.0469309
Age	age	COL9A1	Male	19628	0.00191747	0.00273218	0.00370338
Age	age	COL9A1	AFR	814	0.0162573	0.0292712	0.0422388
Age	age	COL9A1	CSA	804	0.00221283	0.00829586	0.0164266
Age	age	COL9A1	EUR	40592	0.00309	0.00374732	0.00451514
Albumin	albumin_cleaned	COL9A1	All	42725	0.00101765	0.00138328	0.00173992
Albumin	albumin_cleaned	COL9A1	Female	23097	0.000289284	0.000678173	0.00119285
Albumin	albumin_cleaned	COL9A1	EUR	40592	0.000522287	0.00080417	0.00126607
Malignant neoplasm of female breast	bin_174.11	COL9A1	All	42725	0.000840921	0.00125739	0.00176967
Malignant neoplasm of female breast	bin_174.11	COL9A1	EUR	40592	0.00212335	0.00273596	0.00343395
Unspecified monoarthritis	bin_716.2	COL9A1	Female	23097	3.50017e-05	0.00022648	0.000535729
Arthropathy NOS	bin_716.9	COL9A1	All	42725	0.00505696	0.00605696	0.00705124
Arthropathy NOS	bin_716.9	COL9A1	Female	23097	0.00426145	0.00532655	0.00673244
Arthropathy NOS	bin_716.9	COL9A1	Male	19628	0.0049154	0.0063185	0.00787425
Arthropathy NOS	bin_716.9	COL9A1	EUR	40592	0.00339296	0.0042419	0.00498432
Osteoarthritis; localized	bin_740.1	COL9A1	All	42725	0.00215939	0.00286935	0.00347777
Osteoarthritis; localized	bin_740.1	COL9A1	Female	23097	0.00293961	0.00388613	0.00510845
Osteoarthritis; localized	bin_740.1	COL9A1	Male	19628	0.00204857	0.00307115	0.00415783
Osteoarthritis; localized	bin_740.1	COL9A1	EUR	40592	0.00311733	0.00402929	0.00489954
Osteoarthrosis, localized, primary	bin_740.11	COL9A1	All	42725	0.00126471	0.00188857	0.00241789
Osteoarthrosis, localized, primary	bin_740.11	COL9A1	Female	23097	0.000843546	0.00127939	0.00209007
Osteoarthrosis, localized, primary	bin_740.11	COL9A1	EUR	40592	0.00247429	0.00319424	0.00392728
Osteoporosis NOS	bin_743.11	COL9A1	EUR	40592	0.000258452	0.000536315	0.000892944
Calcium	ca_cleaned	COL9A1	EUR	40592	6.40283e-06	7.25245e-05	0.000220804
cis-pQTL score	cis.score	COL9A1	All	42725	0.012976	0.0145646	0.0161882
cis-pQTL score	cis.score	COL9A1	Female	23097	0.0090657	0.0115766	0.013606
cis-pQTL score	cis.score	COL9A1	Male	19628	0.0111501	0.014238	0.0158651
cis-pQTL score	cis.score	COL9A1	EUR	40592	0.0129813	0.0146769	0.0162709
Glycated haemoglobin (HbA1c)	hba1c_cleaned	COL9A1	Male	19628	0.000473296	0.000989062	0.00162244
HDL cholesterol	hdl_chol_cleaned	COL9A1	Female	23097	0.000705043	0.00127554	0.00203163
HDL cholesterol	hdl_chol_cleaned	COL9A1	Male	19628	0.00025566	0.000551085	0.00104891
IGF-1	igf1_cleaned	COL9A1	Female	23097	0.00155604	0.00240478	0.00327801
LDL direct	ldl_chol_cleaned	COL9A1	All	42725	0.00116306	0.00163297	0.0021199
LDL direct	ldl_chol_cleaned	COL9A1	EUR	40592	0.00136829	0.00189446	0.00260706
Alkaline phosphatase	log_alp_cleaned	COL9A1	All	42725	0.0116061	0.0128349	0.014165
Alkaline phosphatase	log_alp_cleaned	COL9A1	Female	23097	0.0119978	0.0136509	0.015404
Alkaline phosphatase	log_alp_cleaned	COL9A1	Male	19628	0.00576877	0.00727031	0.0088123
Alkaline phosphatase	log_alp_cleaned	COL9A1	AFR	814	0.000455739	0.004191	0.0103141
Alkaline phosphatase	log_alp_cleaned	COL9A1	EUR	40592	0.0154422	0.0167524	0.0182139
Aspartate aminotransferase	log_ast_cleaned	COL9A1	All	42725	3.69536e-05	0.000130852	0.000268384
Creatinine	log_crea_s_cleaned	COL9A1	All	42725	0.000126733	0.000281258	0.000512534
Creatinine	log_crea_s_cleaned	COL9A1	Female	23097	0.0010984	0.00172643	0.00247727
Creatinine	log_crea_s_cleaned	COL9A1	Male	19628	0.000693267	0.00131746	0.00199352
Creatinine	log_crea_s_cleaned	COL9A1	EUR	40592	0.000315594	0.000570016	0.000851355
C-reactive protein	log_crp_cleaned	COL9A1	All	42725	0.00613106	0.00713962	0.00817142
C-reactive protein	log_crp_cleaned	COL9A1	Female	23097	0.0035394	0.00446187	0.00543882
C-reactive protein	log_crp_cleaned	COL9A1	EUR	40592	0.00728037	0.00838917	0.00946421
Cystatin C	log_cysc_cleaned	COL9A1	All	42725	0.00759694	0.0085788	0.00969483
Cystatin C	log_cysc_cleaned	COL9A1	Female	23097	0.0060086	0.00715738	0.0086913
Cystatin C	log_cysc_cleaned	COL9A1	Male	19628	0.0042196	0.00535715	0.00655688
Cystatin C	log_cysc_cleaned	COL9A1	EUR	40592	0.00684988	0.00785708	0.00879993
Phosphate	phos_cleaned	COL9A1	All	42725	0.00206449	0.00256579	0.00323133
Phosphate	phos_cleaned	COL9A1	Female	23097	0.000508347	0.000976102	0.00154689
Phosphate	phos_cleaned	COL9A1	EUR	40592	0.00275658	0.00337752	0.0041476
Ancestry	pop	COL9A1	All	42725	0.00647805	0.00737128	0.00839943
Ancestry	pop	COL9A1	Female	23097	0.0057486	0.00713063	0.00855627
Ancestry	pop	COL9A1	Male	19628	0.00491376	0.00637829	0.00777248
Smoking	smoking	COL9A1	All	42725	0.00109725	0.00150801	0.0019874
Smoking	smoking	COL9A1	EUR	40592	0.00145554	0.0020111	0.00256167
trans-pQTL score	trans.score	COL9A1	All	42725	0.00566496	0.00657784	0.00751321
trans-pQTL score	trans.score	COL9A1	Female	23097	0.00666363	0.00805531	0.00952719
trans-pQTL score	trans.score	COL9A1	Male	19628	0.00837873	0.0100713	0.0118528
trans-pQTL score	trans.score	COL9A1	EUR	40592	0.00758991	0.00881858	0.00984237
Urea	urea_cleaned	COL9A1	All	42725	1.6326e-06	4.23798e-05	0.000159003
White blood cell (leukocyte) count	White_blood_cell__leukocyte__count	COL9A2	All	41128	0.000452503	0.000723459	0.0010625
White blood cell (leukocyte) count	White_blood_cell__leukocyte__count	COL9A2	Male	18886	5.77093e-05	0.000270367	0.000562928
Lymphoid leukemia, chronic	bin_204.12	COL9A2	All	41128	0.00055394	0.000843665	0.00106403
Lymphoid leukemia, chronic	bin_204.12	COL9A2	Male	18886	0.00125435	0.0025393	0.00311025
Lymphoid leukemia, chronic	bin_204.12	COL9A2	EUR	39053	0.00146521	0.00205321	0.00237726
Body mass index	bmi	COL9A2	EUR	39053	8.80926e-05	0.000221068	0.00039668
HDL cholesterol	hdl_chol_cleaned	COL9A2	All	41128	0.000328741	0.000565507	0.000852005
HDL cholesterol	hdl_chol_cleaned	COL9A2	Female	22242	2.77701e-07	4.58489e-05	0.000184801
HDL cholesterol	hdl_chol_cleaned	COL9A2	EUR	39053	0.00011194	0.000288206	0.00055949
Alkaline phosphatase	log_alp_cleaned	COL9A2	EUR	39053	4.77266e-09	3.84569e-06	4.46e-05
Cystatin C	log_cysc_cleaned	COL9A2	All	41128	0.0018269	0.00228979	0.00289404
Cystatin C	log_cysc_cleaned	COL9A2	Female	22242	0.00431598	0.00533625	0.00654108
Cystatin C	log_cysc_cleaned	COL9A2	Male	18886	0.000865361	0.0014536	0.00214671
Cystatin C	log_cysc_cleaned	COL9A2	EUR	39053	0.00103277	0.00145108	0.00197531
Triglycerides	log_total_tg_cleaned	COL9A2	All	41128	9.15205e-05	0.000221708	0.000475132
Triglycerides	log_total_tg_cleaned	COL9A2	Female	22242	0.000690948	0.00106969	0.00167
Triglycerides	log_total_tg_cleaned	COL9A2	EUR	39053	8.6582e-05	0.000235142	0.000458739
Prednisolone	A07EA01	COLEC12	All	42713	0.00272883	0.00355528	0.00446789
Prednisolone	A07EA01	COLEC12	Female	23110	0.000878512	0.0015977	0.0024333
Prednisolone	A07EA01	COLEC12	EUR	40572	0.00300773	0.00402345	0.00495251
Ankle spacing width	Ankle_spacing_width	COLEC12	Female	23110	0.000321508	0.000698443	0.00113967
Ankle spacing width	Ankle_spacing_width	COLEC12	Male	19603	0.00032595	0.000644072	0.00128836
Average total household income	Average_total_household_income	COLEC12	All	42713	0.00032374	0.000489733	0.000766441
Date of attending assessment centre	Date_of_attending_assessment_centre	COLEC12	All	42713	0.00171494	0.00220361	0.00266122
Date of attending assessment centre	Date_of_attending_assessment_centre	COLEC12	EUR	40572	0.000829472	0.00116252	0.00159922
Fasting time	Fasting_time	COLEC12	All	42713	0.000629129	0.00093074	0.00134369
Fasting time	Fasting_time	COLEC12	Female	23110	0.00043192	0.000830534	0.00139842
High light scatter reticulocyte count	High_light_scatter_reticulocyte_count	COLEC12	All	42713	0.000798056	0.00112393	0.00157461
High light scatter reticulocyte count	High_light_scatter_reticulocyte_count	COLEC12	EUR	40572	0.0010516	0.00146031	0.00193319
Immature reticulocyte fraction	Immature_reticulocyte_fraction	COLEC12	CSA	804	1.00628e-06	0.000883577	0.0049333
Long-standing illness, disability or infirmity	Long_standing_illness__disability_or_infirmity	COLEC12	Male	19603	0.00125719	0.00186358	0.00253282
Neutrophill percentage	Neutrophill_percentage	COLEC12	EUR	40572	0.0011984	0.00170549	0.00219462
Beclomethasone Dipropionate	R03BA01	COLEC12	EUR	40572	0.000561993	0.000911306	0.00126134
Weight change compared with 1 year ago	Weight_change_compared_with_1_year_ago	COLEC12	All	42713	0.0010712	0.00142315	0.00182587
Weight change compared with 1 year ago	Weight_change_compared_with_1_year_ago	COLEC12	Male	19603	0.000915292	0.0015482	0.00232306
Weight change compared with 1 year ago	Weight_change_compared_with_1_year_ago	COLEC12	EUR	40572	0.000914414	0.00124367	0.00166795
Age	age	COLEC12	All	42713	0.0299242	0.0319581	0.0340212
Age	age	COLEC12	Female	23110	0.023728	0.0258453	0.0285027
Age	age	COLEC12	Male	19603	0.0328297	0.0355958	0.0389444
Age	age	COLEC12	AFR	824	0.0129483	0.0214461	0.0369704
Age	age	COLEC12	CSA	804	0.0190672	0.0321078	0.050725
Age	age	COLEC12	EUR	40572	0.0291783	0.0314979	0.0334002
Albumin	albumin_cleaned	COLEC12	All	42713	0.00229858	0.00298784	0.00367363
Albumin	albumin_cleaned	COLEC12	Female	23110	0.00156337	0.00228516	0.00311635
Albumin	albumin_cleaned	COLEC12	Male	19603	0.00576898	0.00716661	0.00879012
Albumin	albumin_cleaned	COLEC12	CSA	804	0.00676633	0.0137866	0.0270555
Albumin	albumin_cleaned	COLEC12	EUR	40572	0.00157676	0.00202915	0.00261735
Alcohol consumption	alcohol	COLEC12	All	42713	0.00140713	0.00186749	0.00235862
Alcohol consumption	alcohol	COLEC12	Female	23110	0.00120812	0.00181785	0.00248718
Renal failure NOS	bin_585.2	COLEC12	All	42713	0.000457622	0.000961486	0.00140431
Renal failure NOS	bin_585.2	COLEC12	EUR	40572	0.00029079	0.00068113	0.00106463
Chronic renal failure [CKD]	bin_585.3	COLEC12	All	42713	0.00140242	0.00194033	0.00240692
Chronic renal failure [CKD]	bin_585.3	COLEC12	EUR	40572	0.000184142	0.000437374	0.000716702
Body mass index	bmi	VEGFB	All	40588	0.00730185	0.00828458	0.00939862
Body mass index	bmi	COLEC12	Female	23110	0.0139253	0.0158725	0.01771
Body mass index	bmi	COLEC12	Male	19603	0.00801746	0.00939078	0.0113267
Body mass index	bmi	COLEC12	AFR	824	0.00546852	0.0130412	0.0280955
Body mass index	bmi	COLEC12	CSA	804	0.00692373	0.0169575	0.0271815
Body mass index	bmi	COLEC12	EUR	40572	0.0157162	0.0171713	0.0185461
cis-pQTL score	cis.score	COLEC12	All	42713	0.0185651	0.021093	0.0229202
cis-pQTL score	cis.score	COLEC12	Female	23110	0.0256551	0.0309175	0.0340367
cis-pQTL score	cis.score	COLEC12	Male	19603	0.0148727	0.0176186	0.0196037
cis-pQTL score	cis.score	COLEC12	EUR	40572	0.0219823	0.0243253	0.0260435
IGF-1	igf1_cleaned	COLEC12	All	42713	0.002104	0.0026597	0.00328097
IGF-1	igf1_cleaned	COLEC12	Female	23110	0.00121644	0.00185634	0.0025684
IGF-1	igf1_cleaned	COLEC12	Male	19603	0.00153522	0.00232192	0.00327085
IGF-1	igf1_cleaned	COLEC12	EUR	40572	0.00279493	0.00340813	0.00411941
Alkaline phosphatase	log_alp_cleaned	COLEC12	All	42713	0.00354672	0.00418282	0.00506372
Alkaline phosphatase	log_alp_cleaned	COLEC12	Female	23110	0.009523	0.0108338	0.0124324
Alkaline phosphatase	log_alp_cleaned	COLEC12	Male	19603	0.00221076	0.0029575	0.00419044
Alkaline phosphatase	log_alp_cleaned	COLEC12	EUR	40572	0.00406818	0.00482104	0.00579552
Creatinine	log_crea_s_cleaned	COLEC12	All	42713	0.0116643	0.013045	0.0146028
Creatinine	log_crea_s_cleaned	COLEC12	Female	23110	0.00902414	0.0106121	0.0122176
Creatinine	log_crea_s_cleaned	COLEC12	Male	19603	0.013753	0.0160738	0.0181815
Creatinine	log_crea_s_cleaned	COLEC12	EUR	40572	0.0105831	0.0119699	0.0134534
C-reactive protein	log_crp_cleaned	COLEC12	Male	19603	0.00218246	0.00308275	0.0039952
C-reactive protein	log_crp_cleaned	COLEC12	EUR	40572	0.00041933	0.000672403	0.0010048
Cystatin C	log_cysc_cleaned	COLEC12	All	42713	0.239405	0.243206	0.2486
Cystatin C	log_cysc_cleaned	COLEC12	Female	23110	0.246908	0.251855	0.260405
Cystatin C	log_cysc_cleaned	COLEC12	Male	19603	0.239518	0.245508	0.25213
Cystatin C	log_cysc_cleaned	COLEC12	AFR	824	0.270342	0.301674	0.360586
Cystatin C	log_cysc_cleaned	COLEC12	CSA	804	0.290187	0.319306	0.349998
Cystatin C	log_cysc_cleaned	COLEC12	EUR	40572	0.248056	0.252872	0.258588
Testosterone	log_testo_cleaned	COLEC12	All	42713	3.76694e-07	3.60051e-05	0.000128004
Testosterone	log_testo_cleaned	COLEC12	CSA	804	0.051254	0.0689051	0.0926476
Testosterone	log_testo_cleaned	COLEC12	EUR	40572	7.1001e-09	4.70331e-06	4.01309e-05
Triglycerides	log_total_tg_cleaned	COLEC12	All	42713	0.00159648	0.00206241	0.00257687
Triglycerides	log_total_tg_cleaned	COLEC12	Female	23110	0.00173477	0.00235149	0.00320206
Triglycerides	log_total_tg_cleaned	COLEC12	Male	19603	0.00118326	0.00181993	0.00252831
Triglycerides	log_total_tg_cleaned	COLEC12	EUR	40572	0.000449085	0.000766235	0.00115958
Phosphate	phos_cleaned	COLEC12	All	42713	0.00227618	0.00282697	0.00360886
Phosphate	phos_cleaned	COLEC12	Female	23110	0.00177397	0.00251625	0.0034765
Phosphate	phos_cleaned	COLEC12	EUR	40572	0.0025293	0.00310516	0.00384815
Ancestry	pop	COLEC12	All	42713	0.00297405	0.00372073	0.00433056
Ancestry	pop	COLEC12	Female	23110	0.00286578	0.00378158	0.00489477
Ancestry	pop	COLEC12	Male	19603	0.00513949	0.00642785	0.00771038
Sex	sex	COLEC12	All	42713	0.0124877	0.0138455	0.0151681
Sex	sex	COLEC12	AFR	824	0.0711774	0.0925933	0.127468
Sex	sex	COLEC12	EUR	40572	0.011401	0.0126231	0.0141053
Total protein	total_prot_cleaned	COLEC12	All	42713	0.00149947	0.00202935	0.00260887
Total protein	total_prot_cleaned	COLEC12	Female	23110	0.00398893	0.0049858	0.00646457
Total protein	total_prot_cleaned	COLEC12	EUR	40572	0.00223409	0.00284936	0.00338613
trans-pQTL score	trans.score	COLEC12	All	42713	0.00146184	0.00182394	0.00238219
trans-pQTL score	trans.score	COLEC12	Female	23110	0.00256212	0.00350402	0.00438845
trans-pQTL score	trans.score	COLEC12	EUR	40572	0.00096673	0.00137012	0.0018985
Urate	urate_cleaned	COLEC12	Female	23110	0.000830308	0.0013163	0.00194141
Waist-to-Hip ratio	whr	CES2	EUR	40515	0.00239016	0.0030549	0.0036848
Amlodipine	C08CA01	COMMD1	Female	22065	3.7424e-08	1.68124e-05	0.000111421
Date of attending assessment centre	Date_of_attending_assessment_centre	COMMD1	All	40763	0.00552481	0.00646599	0.00741968
Date of attending assessment centre	Date_of_attending_assessment_centre	COMMD1	Female	22065	0.00548511	0.00673547	0.00824889
Date of attending assessment centre	Date_of_attending_assessment_centre	COMMD1	Male	18698	0.00340927	0.00459986	0.00575412
Date of attending assessment centre	Date_of_attending_assessment_centre	COMMD1	EUR	38706	0.00604498	0.00709735	0.00812771
High light scatter reticulocyte count	High_light_scatter_reticulocyte_count	COMMD1	All	40763	0.000351239	0.000576705	0.000921424
High light scatter reticulocyte count	High_light_scatter_reticulocyte_count	COMMD1	Male	18698	0.00115351	0.0017833	0.00265691
High light scatter reticulocyte count	High_light_scatter_reticulocyte_count	COMMD1	EUR	38706	6.55061e-05	0.000217942	0.000443501
Mean platelet (thrombocyte) volume	Mean_platelet__thrombocyte__volume	COMMD1	All	40763	0.0296328	0.0316122	0.033619
Mean platelet (thrombocyte) volume	Mean_platelet__thrombocyte__volume	COMMD1	Female	22065	0.02625	0.0287764	0.0315996
Mean platelet (thrombocyte) volume	Mean_platelet__thrombocyte__volume	COMMD1	Male	18698	0.0228605	0.0252584	0.0278078
Mean platelet (thrombocyte) volume	Mean_platelet__thrombocyte__volume	COMMD1	CSA	768	0.0441559	0.0608716	0.0865269
Mean platelet (thrombocyte) volume	Mean_platelet__thrombocyte__volume	COMMD1	EUR	38706	0.0242198	0.0263084	0.0281854
Particulate matter air pollution (pm10); 2007	Particulate_matter_air_pollution__pm10___2007	COMMD1	All	40763	0.000554079	0.000817558	0.00112549
Particulate matter air pollution (pm10); 2007	Particulate_matter_air_pollution__pm10___2007	COMMD1	EUR	38706	0.000320191	0.000574199	0.000874069
Platelet crit	Platelet_crit	COMMD1	All	40763	0.0864133	0.0900866	0.0933835
Platelet crit	Platelet_crit	COMMD1	Female	22065	0.0630849	0.0667798	0.0703251
Platelet crit	Platelet_crit	COMMD1	Male	18698	0.0950606	0.100251	0.105842
Platelet crit	Platelet_crit	COMMD1	AFR	795	0.066653	0.0872978	0.108606
Platelet crit	Platelet_crit	COMMD1	CSA	768	0.0174544	0.0315653	0.0585691
Platelet crit	Platelet_crit	COMMD1	EUR	38706	0.0700852	0.0730995	0.0760975
Pulse rate, automated reading	Pulse_rate	COMMD1	All	40763	0.00010406	0.00024157	0.000464441
Pulse rate, automated reading	Pulse_rate	COMMD1	Male	18698	0.000380919	0.000722063	0.00124742
Pulse rate, automated reading	Pulse_rate	COMMD1	EUR	38706	0.000275353	0.000444654	0.000729915
Spread type	Spread_type	COMMD1	EUR	38706	0.000826986	0.00117591	0.00154831
Time blood draw	Time_blood_draw	COMMD1	All	40763	0.00955842	0.0106582	0.0117058
Time blood draw	Time_blood_draw	COMMD1	Female	22065	0.00940508	0.01095	0.0123087
Time blood draw	Time_blood_draw	COMMD1	Male	18698	0.00641883	0.00776882	0.00930217
Time blood draw	Time_blood_draw	COMMD1	EUR	38706	0.00596078	0.00675016	0.00771543
White blood cell (leukocyte) count	White_blood_cell__leukocyte__count	COMMD1	Female	22065	1.19257e-05	0.000124754	0.000357144
White blood cell (leukocyte) count	White_blood_cell__leukocyte__count	COMMD1	EUR	38706	1.34625e-08	4.00666e-06	5.18645e-05
Calcium	ca_cleaned	COMMD1	CSA	768	0.000916925	0.0050729	0.0111253
Centre	centre	COMMD1	All	40763	0.0223172	0.024003	0.0257733
Centre	centre	COMMD1	Female	22065	0.0297533	0.0324871	0.0352434
Centre	centre	COMMD1	Male	18698	0.0192991	0.021386	0.0237557
Centre	centre	COMMD1	EUR	38706	0.0172773	0.0188242	0.0202991
cis-pQTL score	cis.score	COMMD1	All	40763	0.018859	0.0208269	0.022854
cis-pQTL score	cis.score	COMMD1	Female	22065	0.0149165	0.0168085	0.0187391
cis-pQTL score	cis.score	COMMD1	Male	18698	0.0150261	0.0170379	0.0189967
cis-pQTL score	cis.score	COMMD1	EUR	38706	0.0221299	0.0239609	0.0259847
Aspartate aminotransferase	log_ast_cleaned	COMMD1	All	40763	0.000284005	0.0005461	0.00085531
Aspartate aminotransferase	log_ast_cleaned	COMMD1	EUR	38706	0.00122196	0.00166803	0.00210261
Cystatin C	log_cysc_cleaned	COMMD1	All	40763	0.0020589	0.00263768	0.00324688
Cystatin C	log_cysc_cleaned	COMMD1	Female	22065	0.00451174	0.00563721	0.00689566
Cystatin C	log_cysc_cleaned	COMMD1	Male	18698	0.00156019	0.00203854	0.0028543
Cystatin C	log_cysc_cleaned	COMMD1	EUR	38706	0.00213182	0.00286589	0.00347317
Gamma glutamyltransferase	log_ggt_cleaned	COMMD1	All	40763	5.74631e-08	1.72929e-05	8.61184e-05
Gamma glutamyltransferase	log_ggt_cleaned	COMMD1	EUR	38706	7.09815e-09	5.78251e-06	4.2841e-05
Triglycerides	log_total_tg_cleaned	COMMD1	All	40763	0.0166398	0.0179757	0.0196285
Triglycerides	log_total_tg_cleaned	COMMD1	Female	22065	0.0182132	0.0202424	0.022265
Triglycerides	log_total_tg_cleaned	COMMD1	Male	18698	0.010966	0.0127281	0.0143018
Triglycerides	log_total_tg_cleaned	COMMD1	AFR	795	0.0033002	0.00962571	0.0217146
Triglycerides	log_total_tg_cleaned	COMMD1	CSA	768	0.112788	0.134985	0.165609
Triglycerides	log_total_tg_cleaned	COMMD1	EUR	38706	0.0164474	0.017863	0.0192453
Total protein	total_prot_cleaned	COMMD1	All	40763	0.00463684	0.00557915	0.00663704
Total protein	total_prot_cleaned	COMMD1	Female	22065	0.00234816	0.00318208	0.00399266
Total protein	total_prot_cleaned	COMMD1	Male	18698	0.0021734	0.00306293	0.00407985
Total protein	total_prot_cleaned	COMMD1	EUR	38706	0.00296666	0.00362848	0.00444388
trans-pQTL score	trans.score	COMMD1	All	40763	0.00472313	0.00559374	0.00652954
trans-pQTL score	trans.score	COMMD1	Female	22065	0.00490579	0.00586616	0.00691208
trans-pQTL score	trans.score	COMMD1	Male	18698	0.00178208	0.00259754	0.00362093
trans-pQTL score	trans.score	COMMD1	EUR	38706	0.00400279	0.00487139	0.00556868
Urate	urate_cleaned	COMMD1	All	40763	0.000221411	0.000439631	0.000703216
Urate	urate_cleaned	COMMD1	Female	22065	0.000175084	0.000476686	0.000886617
Urate	urate_cleaned	COMMD1	Male	18698	0.000606982	0.00112414	0.00175943
Urate	urate_cleaned	COMMD1	EUR	38706	0.000115596	0.000284615	0.000484019
Waist-to-Hip ratio	whr	CNTN3	Female	23125	0.00235402	0.0030499	0.00394321
Date of attending assessment centre	Date_of_attending_assessment_centre	COMMD9	All	41687	0.002361	0.00295106	0.00347967
Date of attending assessment centre	Date_of_attending_assessment_centre	COMMD9	Male	19152	0.00105687	0.00173251	0.00240602
Date of attending assessment centre	Date_of_attending_assessment_centre	COMMD9	EUR	39570	0.00226586	0.00285866	0.00345293
Fasting time	Fasting_time	COMMD9	All	41687	6.28414e-05	0.000186641	0.000402021
Mean platelet (thrombocyte) volume	Mean_platelet__thrombocyte__volume	COMMD9	All	41687	0.0110122	0.0121499	0.0135142
Mean platelet (thrombocyte) volume	Mean_platelet__thrombocyte__volume	COMMD9	Female	22535	0.0132267	0.01489	0.0170202
Mean platelet (thrombocyte) volume	Mean_platelet__thrombocyte__volume	COMMD9	Male	19152	0.00521041	0.0064434	0.00774196
Mean platelet (thrombocyte) volume	Mean_platelet__thrombocyte__volume	COMMD9	EUR	39570	0.00832325	0.00943228	0.0105433
Particulate matter air pollution (pm10); 2007	Particulate_matter_air_pollution__pm10___2007	COMMD9	All	41687	0.000437591	0.000707649	0.00104672
Particulate matter air pollution (pm10); 2007	Particulate_matter_air_pollution__pm10___2007	COMMD9	Female	22535	0.000640883	0.00107988	0.0016056
Particulate matter air pollution (pm10); 2007	Particulate_matter_air_pollution__pm10___2007	COMMD9	EUR	39570	0.000287413	0.000533901	0.000824483
Platelet crit	Platelet_crit	COMMD9	All	41687	0.0358894	0.0380663	0.0401451
Platelet crit	Platelet_crit	COMMD9	Female	22535	0.0244162	0.0269452	0.0297836
Platelet crit	Platelet_crit	COMMD9	Male	19152	0.029188	0.0318557	0.0346321
Platelet crit	Platelet_crit	COMMD9	AFR	823	0.0108058	0.0221774	0.0374523
Platelet crit	Platelet_crit	COMMD9	CSA	784	0.0227539	0.0367101	0.0614413
Platelet crit	Platelet_crit	COMMD9	EUR	39570	0.0309946	0.0330559	0.0350438
Time blood draw	Time_blood_draw	COMMD9	All	41687	0.00456145	0.00526583	0.00604548
Time blood draw	Time_blood_draw	COMMD9	Female	22535	0.00571958	0.00704343	0.00832782
Time blood draw	Time_blood_draw	COMMD9	Male	19152	0.00422314	0.00561356	0.00704559
Time blood draw	Time_blood_draw	COMMD9	EUR	39570	0.00460355	0.00530844	0.00610381
Centre	centre	COMMD9	All	41687	0.00827446	0.00933494	0.0105177
Centre	centre	COMMD9	Female	22535	0.00984631	0.0115362	0.0131817
Centre	centre	COMMD9	Male	19152	0.00987034	0.0114147	0.0132237
Centre	centre	COMMD9	EUR	39570	0.00856479	0.00954141	0.0106575
HDL cholesterol	hdl_chol_cleaned	COMMD9	All	41687	0.000452862	0.000717925	0.00105215
HDL cholesterol	hdl_chol_cleaned	COMMD9	Male	19152	0.00114074	0.00176249	0.00252045
HDL cholesterol	hdl_chol_cleaned	COMMD9	EUR	39570	0.000491576	0.000743036	0.00110891
Creatinine	log_crea_s_cleaned	COMMD9	All	41687	0.000581862	0.000877647	0.00125427
Creatinine	log_crea_s_cleaned	COMMD9	Female	22535	0.00034888	0.00073552	0.0013266
Creatinine	log_crea_s_cleaned	COMMD9	Male	19152	0.00225944	0.00308687	0.00425711
Creatinine	log_crea_s_cleaned	COMMD9	EUR	39570	0.000676091	0.000950838	0.00139071
Cystatin C	log_cysc_cleaned	COMMD9	All	41687	0.00167256	0.00230678	0.00293918
Cystatin C	log_cysc_cleaned	COMMD9	Female	22535	0.00258358	0.00352214	0.00446541
Cystatin C	log_cysc_cleaned	COMMD9	EUR	39570	0.00155815	0.00210422	0.00272464
Triglycerides	log_total_tg_cleaned	COMMD9	CSA	784	8.16454e-05	0.0021497	0.00804486
Phosphate	phos_cleaned	COMMD9	All	41687	0.000297835	0.00052684	0.000787469
Phosphate	phos_cleaned	COMMD9	Female	22535	0.000171047	0.000421056	0.000755731
Phosphate	phos_cleaned	COMMD9	EUR	39570	0.000228684	0.000482257	0.000809149
Sample age	sample_age	COMMD9	Female	22535	0.00283352	0.00371335	0.00480287
SHBG	shbg_cleaned	COMMD9	Female	22535	1.3969e-07	4.76574e-05	0.00021884
Smoking	smoking	COMMD9	All	41687	0.000911767	0.00133173	0.00180065
Smoking	smoking	COMMD9	EUR	39570	0.000899679	0.00129594	0.00176661
trans-pQTL score	trans.score	COMMD9	All	41687	0.000829517	0.00114886	0.00157065
trans-pQTL score	trans.score	COMMD9	Female	22535	0.000931476	0.00143268	0.00221623
trans-pQTL score	trans.score	COMMD9	Male	19152	0.00201706	0.00293947	0.00401552
trans-pQTL score	trans.score	COMMD9	EUR	39570	0.00327658	0.00393459	0.0045803
Metformin	A10BA02	COMP	All	42206	0.00455876	0.00532647	0.00620543
Metformin	A10BA02	COMP	Female	22810	0.00226965	0.00312795	0.00413028
Metformin	A10BA02	COMP	Male	19396	0.0042846	0.00554736	0.00691051
Metformin	A10BA02	COMP	EUR	40083	0.00737886	0.00847262	0.00955195
Ankle spacing width	Ankle_spacing_width	COMP	EUR	40083	1.13216e-05	7.99996e-05	0.00019979
Average total household income	Average_total_household_income	COMP	All	42206	0.00142276	0.00186064	0.00235245
Date of attending assessment centre	Date_of_attending_assessment_centre	COMP	Male	19396	0.000605655	0.00107684	0.0016629
Duration of moderate activity	Duration_of_moderate_activity	COMP	All	42206	0.00114398	0.00152494	0.00194583
Duration of moderate activity	Duration_of_moderate_activity	COMP	Male	19396	0.00230095	0.00317449	0.00410186
Duration of moderate activity	Duration_of_moderate_activity	COMP	EUR	40083	0.00157987	0.00204294	0.00262573
Levonorgestrel |Ethinyl Estradiol	G03AA07	COMP	All	42206	0.000335702	0.000633625	0.00088926
Levonorgestrel |Ethinyl Estradiol	G03AA07	COMP	Female	22810	0.000794117	0.00126034	0.00171301
Levonorgestrel |Ethinyl Estradiol	G03AA07	COMP	EUR	40083	0.000300666	0.000538624	0.000903671
Conjugated Estrogens	G03CA57	COMP	EUR	40083	0.000345159	0.000620938	0.000939376
Haemoglobin concentration	Haemoglobin_concentration	COMP	Male	19396	0.000636632	0.00119591	0.00183385
Haemoglobin concentration	Haemoglobin_concentration	COMP	EUR	40083	0.00248973	0.00314804	0.00390153
Lymphocyte percentage	Lymphocyte_percentage	COMP	All	42206	1.57653e-07	2.37118e-05	0.000130448
Neutrophill percentage	Neutrophill_percentage	COMP	All	42206	0.000428514	0.000751507	0.00109991
Neutrophill percentage	Neutrophill_percentage	COMP	Female	22810	0.00332149	0.00449153	0.00555916
Neutrophill percentage	Neutrophill_percentage	COMP	Male	19396	0.00135736	0.00198386	0.00291731
Neutrophill percentage	Neutrophill_percentage	COMP	EUR	40083	0.00446835	0.00526777	0.00599522
Number of days/week of moderate physical activity	Number_of_days_week_of_moderate_physical_activity	COMP	All	42206	0.00206554	0.00255216	0.0032411
Number of days/week of moderate physical activity	Number_of_days_week_of_moderate_physical_activity	COMP	Female	22810	0.00429374	0.00519179	0.00637233
Number of days/week of moderate physical activity	Number_of_days_week_of_moderate_physical_activity	COMP	Male	19396	0.00106836	0.00162569	0.00254926
Number of days/week of moderate physical activity	Number_of_days_week_of_moderate_physical_activity	COMP	EUR	40083	0.00243479	0.00302401	0.00376625
Platelet crit	Platelet_crit	COMP	All	42206	0.00334376	0.00406547	0.00495542
Platelet crit	Platelet_crit	COMP	Female	22810	0.00408852	0.00520906	0.00655504
Platelet crit	Platelet_crit	COMP	EUR	40083	0.00336694	0.00402441	0.00474159
Height	Standing_height	COMP	Male	19396	0.00655405	0.00821835	0.00965167
Systolic blood pressure, automated reading	Systolic_blood_pressure	COMP	Male	19396	0.000597374	0.000990475	0.00159358
Time blood draw	Time_blood_draw	COMP	All	42206	0.00484203	0.00564458	0.00653842
Time blood draw	Time_blood_draw	COMP	Female	22810	0.00179842	0.00256553	0.00330013
Time blood draw	Time_blood_draw	COMP	Male	19396	0.0059339	0.00706087	0.00844455
Time blood draw	Time_blood_draw	COMP	EUR	40083	0.00345996	0.00429057	0.00516421
Total Lean Mass (g)	Total_Lean_Mass__g_	COMP	All	42206	0.0146901	0.0160157	0.0174113
Total Lean Mass (g)	Total_Lean_Mass__g_	COMP	Female	22810	0.0131075	0.01488	0.0167104
Total Lean Mass (g)	Total_Lean_Mass__g_	COMP	Male	19396	0.0463321	0.0503235	0.0537756
Total Lean Mass (g)	Total_Lean_Mass__g_	COMP	EUR	40083	0.00923488	0.010262	0.0114463
Weight change compared with 1 year ago	Weight_change_compared_with_1_year_ago	COMP	All	42206	0.0060955	0.0069891	0.00795879
Weight change compared with 1 year ago	Weight_change_compared_with_1_year_ago	COMP	Female	22810	0.00350319	0.0045445	0.00566625
Weight change compared with 1 year ago	Weight_change_compared_with_1_year_ago	COMP	Male	19396	0.00110931	0.00176243	0.00256321
Weight change compared with 1 year ago	Weight_change_compared_with_1_year_ago	COMP	EUR	40083	0.00550298	0.00625853	0.00721782
White blood cell (leukocyte) count	White_blood_cell__leukocyte__count	COMP	Female	22810	9.94545e-05	0.000300715	0.000644793
Age	age	COMP	All	42206	0.0248759	0.0266674	0.0285417
Age	age	COMP	Female	22810	0.0258578	0.0284809	0.0308838
Age	age	COMP	Male	19396	0.0321192	0.0354255	0.0382253
Age	age	COMP	AFR	823	0.117262	0.143024	0.167343
Age	age	COMP	CSA	798	0.00942515	0.0170709	0.0305102
Age	age	COMP	EUR	40083	0.0249859	0.0271584	0.029139
Arthropathy NOS	bin_716.9	COMP	Male	19396	2.75451e-08	9.10634e-06	8.48249e-05
Osteoarthrosis, localized, primary	bin_740.11	COMP	Male	19396	0.000416499	0.000821248	0.00140528
Body mass index	bmi	SERPIND1	All	41789	0.00707692	0.00826395	0.0093066
Body mass index	bmi	COMP	Female	22810	4.13325e-05	0.000206027	0.000540998
Body mass index	bmi	COMP	EUR	40083	0.00517117	0.00611284	0.00715165
Calcium	ca_cleaned	COMP	All	42206	0.000183623	0.0003862	0.000644815
cis-pQTL score	cis.score	COMP	All	42206	0.023578	0.0252437	0.02682
cis-pQTL score	cis.score	COMP	Female	22810	0.0252587	0.0281758	0.0308156
cis-pQTL score	cis.score	COMP	Male	19396	0.0181526	0.02059	0.022555
cis-pQTL score	cis.score	COMP	EUR	40083	0.0266643	0.0285064	0.0304601
Glycated haemoglobin (HbA1c)	hba1c_cleaned	COMP	All	42206	0.00306942	0.00378778	0.00450689
Glycated haemoglobin (HbA1c)	hba1c_cleaned	COMP	Female	22810	0.00408742	0.00509671	0.00614534
Glycated haemoglobin (HbA1c)	hba1c_cleaned	COMP	EUR	40083	0.00417616	0.00500682	0.00580944
HDL cholesterol	hdl_chol_cleaned	COMP	All	42206	0.00555505	0.00657159	0.00758424
HDL cholesterol	hdl_chol_cleaned	COMP	Female	22810	0.00472678	0.00609304	0.00726175
HDL cholesterol	hdl_chol_cleaned	COMP	EUR	40083	0.00430943	0.00506525	0.00590779
LDL direct	ldl_chol_cleaned	COMP	All	42206	0.00505973	0.00605292	0.00686174
LDL direct	ldl_chol_cleaned	COMP	Female	22810	0.00483674	0.00619799	0.00770711
LDL direct	ldl_chol_cleaned	COMP	Male	19396	0.00569339	0.00708319	0.00863335
LDL direct	ldl_chol_cleaned	COMP	EUR	40083	0.00656628	0.00753639	0.00853856
Alkaline phosphatase	log_alp_cleaned	COMP	All	42206	0.0148156	0.0164578	0.0179473
Alkaline phosphatase	log_alp_cleaned	COMP	Female	22810	0.0259323	0.0284795	0.0305531
Alkaline phosphatase	log_alp_cleaned	COMP	Male	19396	0.00927895	0.0112567	0.0133369
Alkaline phosphatase	log_alp_cleaned	COMP	AFR	823	0.0140022	0.0242893	0.0383389
Alkaline phosphatase	log_alp_cleaned	COMP	EUR	40083	0.0159962	0.0175431	0.0190834
Alanine aminotransferase	log_alt_cleaned	COMP	All	42206	0.00585809	0.00673288	0.00783064
Alanine aminotransferase	log_alt_cleaned	COMP	Male	19396	0.009444	0.0113545	0.0131522
Alanine aminotransferase	log_alt_cleaned	COMP	EUR	40083	0.00512407	0.0061225	0.0072445
Aspartate aminotransferase	log_ast_cleaned	COMP	All	42206	0.0615383	0.0647712	0.0676525
Aspartate aminotransferase	log_ast_cleaned	COMP	Female	22810	0.0607821	0.0651094	0.0687668
Aspartate aminotransferase	log_ast_cleaned	COMP	Male	19396	0.0684836	0.0722324	0.0772385
Aspartate aminotransferase	log_ast_cleaned	COMP	AFR	823	0.0813758	0.103469	0.135432
Aspartate aminotransferase	log_ast_cleaned	COMP	CSA	798	0.0668111	0.0813086	0.100579
Aspartate aminotransferase	log_ast_cleaned	COMP	EUR	40083	0.0646196	0.0674309	0.0706213
Creatinine	log_crea_s_cleaned	COMP	All	42206	0.000631941	0.000956686	0.00132904
Creatinine	log_crea_s_cleaned	COMP	Female	22810	0.00184087	0.0025245	0.00326193
Creatinine	log_crea_s_cleaned	COMP	Male	19396	0.00313964	0.00410276	0.00559267
Creatinine	log_crea_s_cleaned	COMP	EUR	40083	0.00203277	0.00263255	0.00326925
Cystatin C	log_cysc_cleaned	COMP	All	42206	0.000351996	0.000628975	0.000984938
Cystatin C	log_cysc_cleaned	COMP	Female	22810	0.000220643	0.00051279	0.000950225
Cystatin C	log_cysc_cleaned	COMP	Male	19396	5.18429e-07	5.13765e-05	0.000249109
Cystatin C	log_cysc_cleaned	COMP	EUR	40083	0.000498496	0.000769526	0.00121153
Gamma glutamyltransferase	log_ggt_cleaned	COMP	All	42206	0.00422264	0.00501644	0.00590149
Gamma glutamyltransferase	log_ggt_cleaned	COMP	Female	22810	0.0137041	0.0153508	0.0176304
Gamma glutamyltransferase	log_ggt_cleaned	COMP	EUR	40083	0.00664127	0.00777787	0.00882316
Sample age	sample_age	COMP	EUR	40083	0.00100519	0.00135125	0.00185271
SHBG	shbg_cleaned	COMP	All	42206	0.00151209	0.00195655	0.00250812
SHBG	shbg_cleaned	COMP	Female	22810	0.0061437	0.00737586	0.00897627
SHBG	shbg_cleaned	COMP	EUR	40083	0.00157533	0.00203329	0.00271543
Smoking	smoking	COMP	All	42206	0.00240103	0.00305687	0.00367721
Smoking	smoking	COMP	Female	22810	0.0016039	0.00225902	0.00308586
Smoking	smoking	COMP	EUR	40083	0.0016409	0.0021308	0.00269286
Total protein	total_prot_cleaned	COMP	EUR	40083	7.9965e-05	0.000243177	0.000415072
trans-pQTL score	trans.score	COMP	All	42206	0.0286233	0.0303874	0.0321879
trans-pQTL score	trans.score	COMP	Female	22810	0.0239055	0.026662	0.0294415
trans-pQTL score	trans.score	COMP	Male	19396	0.0192499	0.0216071	0.0240214
trans-pQTL score	trans.score	COMP	EUR	40083	0.0252416	0.0271797	0.0290955
Urea	urea_cleaned	COMP	All	42206	0.000566495	0.000850559	0.00120046
Urea	urea_cleaned	COMP	Female	22810	0.000275642	0.000542901	0.000988587
Urea	urea_cleaned	COMP	EUR	40083	0.000296173	0.000525385	0.00085957
Vitamin D	vitd_cleaned	COMP	All	42206	0.0126075	0.0138529	0.0154539
Vitamin D	vitd_cleaned	COMP	Female	22810	0.01224	0.0138187	0.0155698
Vitamin D	vitd_cleaned	COMP	Male	19396	0.0124149	0.0144471	0.0164863
Vitamin D	vitd_cleaned	COMP	EUR	40083	0.0126036	0.0140392	0.0155103
Age completed full time education	Age_completed_full_time_education	COMT	AFR	806	6.39376e-07	0.000163057	0.00263614
Date of attending assessment centre	Date_of_attending_assessment_centre	COMT	All	41585	0.00427583	0.0051932	0.00609337
Date of attending assessment centre	Date_of_attending_assessment_centre	COMT	Female	22485	0.00462203	0.0058301	0.0071646
Date of attending assessment centre	Date_of_attending_assessment_centre	COMT	Male	19100	0.000882596	0.00158868	0.00232482
Date of attending assessment centre	Date_of_attending_assessment_centre	COMT	EUR	39494	0.00397049	0.00468974	0.00560928
High light scatter reticulocyte count	High_light_scatter_reticulocyte_count	COMT	Male	19100	1.35645e-07	1.75981e-05	0.000129988
Mean platelet (thrombocyte) volume	Mean_platelet__thrombocyte__volume	COMT	All	41585	0.0220593	0.0239052	0.0256036
Mean platelet (thrombocyte) volume	Mean_platelet__thrombocyte__volume	COMT	Female	22485	0.0238449	0.0264663	0.0293038
Mean platelet (thrombocyte) volume	Mean_platelet__thrombocyte__volume	COMT	Male	19100	0.0236959	0.0264233	0.0295572
Mean platelet (thrombocyte) volume	Mean_platelet__thrombocyte__volume	COMT	CSA	783	0.0166866	0.0295768	0.0457693
Mean platelet (thrombocyte) volume	Mean_platelet__thrombocyte__volume	COMT	EUR	39494	0.0234418	0.0253373	0.027342
Mean sphered cell volume	Mean_sphered_cell_volume	COMT	All	41585	0.000599361	0.000944063	0.00133445
Mean sphered cell volume	Mean_sphered_cell_volume	COMT	EUR	39494	0.000329543	0.000619891	0.000980298
Number of draws	Number_of_draws	COMT	All	41585	1.94461e-07	2.99753e-05	0.000110855
Number of draws	Number_of_draws	COMT	Female	22485	0.000108332	0.000288615	0.000636073
Number of draws	Number_of_draws	COMT	Male	19100	0.000645068	0.00120808	0.00202729
Number of draws	Number_of_draws	COMT	EUR	39494	9.73581e-07	4.31835e-05	0.000147768
Particulate matter air pollution (pm10); 2007	Particulate_matter_air_pollution__pm10___2007	COMT	All	41585	0.000247994	0.000470039	0.000781168
Particulate matter air pollution (pm10); 2007	Particulate_matter_air_pollution__pm10___2007	COMT	Female	22485	0.00115588	0.0017842	0.00241059
Particulate matter air pollution (pm10); 2007	Particulate_matter_air_pollution__pm10___2007	COMT	EUR	39494	0.000678108	0.00101277	0.00138581
Platelet crit	Platelet_crit	COMT	All	41585	0.0589163	0.0627607	0.0655981
Platelet crit	Platelet_crit	COMT	Female	22485	0.0862579	0.0905534	0.0953721
Platelet crit	Platelet_crit	COMT	Male	19100	0.0855463	0.0905776	0.0957816
Platelet crit	Platelet_crit	COMT	AFR	806	0.0127091	0.0281751	0.0537642
Platelet crit	Platelet_crit	COMT	CSA	783	0.0325651	0.0474765	0.0679101
Platelet crit	Platelet_crit	COMT	EUR	39494	0.0819837	0.085514	0.0883789
Pulse rate, automated reading	Pulse_rate	COMT	All	41585	0.000137554	0.000321172	0.000574712
Pulse rate, automated reading	Pulse_rate	COMT	Male	19100	0.000182317	0.000518795	0.000980968
Spread type	Spread_type	COMT	All	41585	0.000691199	0.00100546	0.00135211
Spread type	Spread_type	COMT	Female	22485	0.000725542	0.00128976	0.00181605
Spread type	Spread_type	COMT	EUR	39494	0.000983377	0.00134334	0.00169635
Time blood draw	Time_blood_draw	COMT	All	41585	0.00684469	0.00788495	0.00907767
Time blood draw	Time_blood_draw	COMT	Female	22485	0.00618505	0.00763928	0.00910353
Time blood draw	Time_blood_draw	COMT	Male	19100	0.00981455	0.0112771	0.013215
Time blood draw	Time_blood_draw	COMT	AFR	806	0.0086116	0.0198665	0.0351171
Time blood draw	Time_blood_draw	COMT	EUR	39494	0.00717929	0.00825802	0.00940716
White blood cell (leukocyte) count	White_blood_cell__leukocyte__count	COMT	All	41585	1.26124e-05	8.29214e-05	0.000234429
Age	age	COMT	Female	22485	0.000697125	0.00110681	0.00166898
Albumin	albumin_cleaned	COMT	All	41585	1.58756e-06	3.569e-05	0.000150562
Alcohol consumption	alcohol	COMT	All	41585	0.000804264	0.00109696	0.00154937
Alcohol consumption	alcohol	COMT	EUR	39494	0.00102933	0.00147834	0.00201564
Centre	centre	COMT	All	41585	0.0171764	0.0186391	0.0201025
Centre	centre	COMT	Female	22485	0.0215805	0.0236537	0.0261653
Centre	centre	COMT	Male	19100	0.0190235	0.0212144	0.0237508
Centre	centre	COMT	EUR	39494	0.0187617	0.0201978	0.0219653
cis-pQTL score	cis.score	COMT	All	41585	0.123895	0.127558	0.130789
cis-pQTL score	cis.score	COMT	Female	22485	0.1281	0.132542	0.137469
cis-pQTL score	cis.score	COMT	Male	19100	0.134239	0.139	0.143965
cis-pQTL score	cis.score	COMT	AFR	806	0.0609776	0.0774185	0.101152
cis-pQTL score	cis.score	COMT	CSA	783	0.113601	0.139975	0.168907
cis-pQTL score	cis.score	COMT	EUR	39494	0.132582	0.136484	0.140574
IGF-1	igf1_cleaned	COMT	Male	19100	0.00120494	0.00181584	0.00249742
Aspartate aminotransferase	log_ast_cleaned	COMT	All	41585	0.00142483	0.00182578	0.00239187
Aspartate aminotransferase	log_ast_cleaned	COMT	Female	22485	0.00132007	0.00195332	0.00268023
Aspartate aminotransferase	log_ast_cleaned	COMT	Male	19100	0.00139509	0.00207979	0.00313794
Aspartate aminotransferase	log_ast_cleaned	COMT	EUR	39494	0.00117904	0.00161501	0.00217823
Cystatin C	log_cysc_cleaned	COMT	EUR	39494	9.16871e-06	8.18437e-05	0.000227907
Gamma glutamyltransferase	log_ggt_cleaned	COMT	All	41585	0.000824123	0.00114747	0.00157121
Gamma glutamyltransferase	log_ggt_cleaned	COMT	Female	22485	0.000288954	0.00059042	0.000956738
Gamma glutamyltransferase	log_ggt_cleaned	COMT	Male	19100	0.000339601	0.00073732	0.0013376
Gamma glutamyltransferase	log_ggt_cleaned	COMT	EUR	39494	0.000508665	0.000766459	0.00115379
Triglycerides	log_total_tg_cleaned	COMT	All	41585	0.0101483	0.0115856	0.0127895
Triglycerides	log_total_tg_cleaned	COMT	Female	22485	0.0098918	0.0116124	0.013503
Triglycerides	log_total_tg_cleaned	COMT	Male	19100	0.0113956	0.0133054	0.0156158
Triglycerides	log_total_tg_cleaned	COMT	CSA	783	0.0638216	0.0806299	0.104787
Triglycerides	log_total_tg_cleaned	COMT	EUR	39494	0.0121601	0.0134221	0.0147701
Sex	sex	COMT	All	41585	0.00395112	0.00474877	0.00559601
Sex	sex	COMT	EUR	39494	0.00739348	0.00849958	0.00962446
Total protein	total_prot_cleaned	COMT	All	41585	0.00254967	0.00316581	0.00389423
Total protein	total_prot_cleaned	COMT	Female	22485	0.00478883	0.00603599	0.00716841
Total protein	total_prot_cleaned	COMT	Male	19100	0.00353845	0.0045481	0.00569143
Total protein	total_prot_cleaned	COMT	AFR	806	0.00501166	0.0109805	0.020158
Total protein	total_prot_cleaned	COMT	EUR	39494	0.00401177	0.00484743	0.00565553
trans-pQTL score	trans.score	COMT	All	41585	0.000523421	0.000823218	0.00112364
trans-pQTL score	trans.score	COMT	EUR	39494	0.000628011	0.000916435	0.00127569
Urate	urate_cleaned	COMT	All	41585	0.000183254	0.000394897	0.000669669
Urate	urate_cleaned	COMT	EUR	39494	0.000151774	0.000350362	0.000558955
Vitamin D	vitd_cleaned	COMT	Female	22485	0.000248606	0.000515358	0.000972122
Vitamin D	vitd_cleaned	COMT	EUR	39494	0.00080097	0.00121051	0.00165862
Waist-to-Hip ratio	whr	FASLG	Female	23348	0.00223956	0.00304707	0.00397218
Date of attending assessment centre	Date_of_attending_assessment_centre	COPB2	All	40497	0.00807564	0.00895369	0.0101534
Date of attending assessment centre	Date_of_attending_assessment_centre	COPB2	Female	21931	0.00646081	0.00767892	0.00924957
Date of attending assessment centre	Date_of_attending_assessment_centre	COPB2	Male	18566	0.00598986	0.00751644	0.00871676
Date of attending assessment centre	Date_of_attending_assessment_centre	COPB2	EUR	38440	0.00138771	0.00193261	0.00256033
Mean platelet (thrombocyte) volume	Mean_platelet__thrombocyte__volume	COPB2	All	40497	0.00786054	0.00889348	0.00988783
Mean platelet (thrombocyte) volume	Mean_platelet__thrombocyte__volume	COPB2	Female	21931	0.00934572	0.0109659	0.0126498
Mean platelet (thrombocyte) volume	Mean_platelet__thrombocyte__volume	COPB2	Male	18566	0.00493783	0.00613655	0.00747285
Mean platelet (thrombocyte) volume	Mean_platelet__thrombocyte__volume	COPB2	EUR	38440	0.00884345	0.00983719	0.0109672
Platelet crit	Platelet_crit	COPB2	All	40497	0.0213201	0.023186	0.0251623
Platelet crit	Platelet_crit	COPB2	Female	21931	0.0177052	0.0199278	0.0220574
Platelet crit	Platelet_crit	COPB2	Male	18566	0.0200842	0.0227269	0.0253143
Platelet crit	Platelet_crit	COPB2	AFR	804	0.0166337	0.029272	0.0454696
Platelet crit	Platelet_crit	COPB2	EUR	38440	0.0210813	0.0232239	0.0249643
Centre	centre	COPB2	EUR	38440	0.00479608	0.00578185	0.00655059
HDL cholesterol	hdl_chol_cleaned	COPB2	All	40497	0.00140395	0.00181194	0.00245601
HDL cholesterol	hdl_chol_cleaned	COPB2	Female	21931	1.90391e-07	4.64662e-05	0.000191301
HDL cholesterol	hdl_chol_cleaned	COPB2	EUR	38440	0.000876068	0.00126412	0.00166628
Triglycerides	log_total_tg_cleaned	COPB2	All	40497	0.000384118	0.000596514	0.00095088
Triglycerides	log_total_tg_cleaned	COPB2	Female	21931	0.00134494	0.00202734	0.00281932
Triglycerides	log_total_tg_cleaned	COPB2	Male	18566	0.00106885	0.00171782	0.00243569
Triglycerides	log_total_tg_cleaned	COPB2	EUR	38440	0.000620844	0.000973996	0.00132758
Sex	sex	COPB2	All	40497	0.0012719	0.00179049	0.00234777
Sex	sex	COPB2	EUR	38440	0.00101443	0.00139601	0.0018781
Total protein	total_prot_cleaned	COPB2	All	40497	0.00216878	0.00275515	0.0034752
Total protein	total_prot_cleaned	COPB2	Female	21931	0.00124059	0.00183512	0.00256475
Total protein	total_prot_cleaned	COPB2	Male	18566	0.0015349	0.00225973	0.0029971
Total protein	total_prot_cleaned	COPB2	EUR	38440	0.00257575	0.0032312	0.00407033
Waist-to-Hip ratio	whr	NCAM2	Female	23144	0.00224349	0.00303866	0.00406659
Platelet crit	Platelet_crit	COPE	Male	19265	0.000807498	0.00125882	0.00190898
Platelet crit	Platelet_crit	COPE	EUR	39777	0.000655724	0.00106675	0.00154696
Amlodipine	C08CA01	COQ7	All	40763	0.000258038	0.000478447	0.000782254
Amlodipine	C08CA01	COQ7	EUR	38706	0.000388129	0.000707575	0.00101814
Simvastatin	C10AA01	COQ7	All	40763	0.00219911	0.00282619	0.00352531
Simvastatin	C10AA01	COQ7	Female	22065	0.00270759	0.00354866	0.00465084
Simvastatin	C10AA01	COQ7	Male	18698	0.00455892	0.00580056	0.00703837
Simvastatin	C10AA01	COQ7	EUR	38706	0.00320921	0.00388311	0.00458973
Atorvastatin	C10AA05	COQ7	All	40763	0.00389017	0.00478949	0.00557033
Atorvastatin	C10AA05	COQ7	Female	22065	0.00402184	0.00562669	0.00680183
Atorvastatin	C10AA05	COQ7	Male	18698	0.00103907	0.00177681	0.00248055
Atorvastatin	C10AA05	COQ7	EUR	38706	0.00352813	0.00431286	0.00516898
Haemoglobin concentration	Haemoglobin_concentration	COQ7	All	40763	0.000391035	0.000693033	0.00102149
Haemoglobin concentration	Haemoglobin_concentration	COQ7	EUR	38706	0.000579939	0.000888214	0.00130004
High light scatter reticulocyte count	High_light_scatter_reticulocyte_count	COQ7	All	40763	0.000336207	0.000605569	0.000878944
High light scatter reticulocyte count	High_light_scatter_reticulocyte_count	COQ7	Male	18698	0.00132066	0.00204267	0.00279209
Monocyte count	Monocyte_count	COQ7	All	40763	0.00121446	0.00162834	0.00211437
Monocyte count	Monocyte_count	COQ7	CSA	768	0.000343632	0.00417089	0.0109879
Monocyte count	Monocyte_count	COQ7	EUR	38706	0.00295382	0.00350667	0.00424155
Phenytoin	N03AB02	COQ7	All	40763	0.0012823	0.00217187	0.00280962
Phenytoin	N03AB02	COQ7	Female	22065	0.00255794	0.004533	0.00545551
Phenytoin	N03AB02	COQ7	Male	18698	0.00069973	0.00230682	0.00322608
Phenytoin	N03AB02	COQ7	EUR	38706	0.00184568	0.00272019	0.00353319
Carbamazepine	N03AF01	COQ7	All	40763	0.00280781	0.00370042	0.00430484
Carbamazepine	N03AF01	COQ7	Female	22065	0.00666583	0.00884477	0.0106068
Carbamazepine	N03AF01	COQ7	Male	18698	0.00485167	0.00795382	0.00969225
Carbamazepine	N03AF01	COQ7	EUR	38706	0.00386924	0.00470276	0.00556647
Platelet crit	Platelet_crit	COQ7	All	40763	0.00255099	0.00325146	0.00402572
Platelet crit	Platelet_crit	COQ7	Female	22065	0.00412985	0.0051521	0.00660156
Platelet crit	Platelet_crit	COQ7	Male	18698	0.00312298	0.00427809	0.00563755
Platelet crit	Platelet_crit	COQ7	EUR	38706	0.00349313	0.00432991	0.00515612
Total Lean Mass (g)	Total_Lean_Mass__g_	COQ7	All	40763	0.00132313	0.001821	0.00230997
Total Lean Mass (g)	Total_Lean_Mass__g_	COQ7	EUR	38706	0.00126212	0.00173334	0.00224789
White blood cell (leukocyte) count	White_blood_cell__leukocyte__count	COQ7	All	40763	6.78959e-05	0.000174343	0.000320984
White blood cell (leukocyte) count	White_blood_cell__leukocyte__count	COQ7	Female	22065	0.00303244	0.00398809	0.00491605
Age	age	COQ7	Male	18698	1.88234e-08	8.77459e-06	0.000120111
Albumin	albumin_cleaned	COQ7	All	40763	0.00270182	0.00339447	0.00414097
Albumin	albumin_cleaned	COQ7	Female	22065	0.00369504	0.00470436	0.00588981
Albumin	albumin_cleaned	COQ7	EUR	38706	0.00594465	0.00694271	0.00800955
Alcohol consumption	alcohol	COQ7	Male	18698	0.00190092	0.0027709	0.00389008
Epilepsy, recurrent seizures, convulsions	bin_345	COQ7	Female	22065	6.3741e-05	0.000269386	0.000704453
Epilepsy, recurrent seizures, convulsions	bin_345	COQ7	EUR	38706	1.96575e-08	6.37717e-06	5.66479e-05
Body mass index	bmi	COQ7	Male	18698	0.00554807	0.00719939	0.00878642
cis-pQTL score	cis.score	COQ7	All	40763	0.0093513	0.0105815	0.0120186
cis-pQTL score	cis.score	COQ7	Female	22065	0.00679988	0.00808119	0.00954167
cis-pQTL score	cis.score	COQ7	Male	18698	0.0100729	0.0118743	0.0140927
cis-pQTL score	cis.score	COQ7	CSA	768	3.42577e-06	0.000696185	0.00520502
cis-pQTL score	cis.score	COQ7	EUR	38706	0.00823495	0.00937104	0.0106229
HDL cholesterol	hdl_chol_cleaned	COQ7	All	40763	0.0129463	0.0141045	0.0156791
HDL cholesterol	hdl_chol_cleaned	COQ7	Female	22065	0.0116108	0.0134141	0.0153687
HDL cholesterol	hdl_chol_cleaned	COQ7	Male	18698	0.0121706	0.0138791	0.016337
HDL cholesterol	hdl_chol_cleaned	COQ7	AFR	795	0.00862131	0.017668	0.0303711
HDL cholesterol	hdl_chol_cleaned	COQ7	EUR	38706	0.012553	0.0140872	0.0153983
IGF-1	igf1_cleaned	COQ7	Female	22065	0.00224057	0.00328807	0.00441471
LDL direct	ldl_chol_cleaned	COQ7	All	40763	0.0053598	0.00614909	0.00695785
LDL direct	ldl_chol_cleaned	COQ7	Female	22065	0.00292907	0.00385179	0.00481689
LDL direct	ldl_chol_cleaned	COQ7	Male	18698	0.00144807	0.00213057	0.00289172
LDL direct	ldl_chol_cleaned	COQ7	CSA	768	0.00214763	0.00749571	0.0150237
LDL direct	ldl_chol_cleaned	COQ7	EUR	38706	0.00637624	0.00739097	0.00838699
Alkaline phosphatase	log_alp_cleaned	COQ7	All	40763	0.0104642	0.0117795	0.0128518
Alkaline phosphatase	log_alp_cleaned	COQ7	Female	22065	0.00837676	0.0102502	0.0121355
Alkaline phosphatase	log_alp_cleaned	COQ7	Male	18698	0.00529517	0.00640735	0.00792168
Alkaline phosphatase	log_alp_cleaned	COQ7	EUR	38706	0.00933209	0.0106104	0.0120682
Alanine aminotransferase	log_alt_cleaned	COQ7	All	40763	0.00536134	0.00628917	0.00725929
Alanine aminotransferase	log_alt_cleaned	COQ7	Female	22065	0.0046653	0.00577729	0.00695995
Alanine aminotransferase	log_alt_cleaned	COQ7	Male	18698	0.00119932	0.00202127	0.00274797
Alanine aminotransferase	log_alt_cleaned	COQ7	AFR	795	0.00282336	0.00909211	0.0191661
Alanine aminotransferase	log_alt_cleaned	COQ7	CSA	768	0.00317078	0.0121632	0.025327
Alanine aminotransferase	log_alt_cleaned	COQ7	EUR	38706	0.00647096	0.00750707	0.00859079
Aspartate aminotransferase	log_ast_cleaned	COQ7	All	40763	0.00257758	0.00326147	0.00397879
Aspartate aminotransferase	log_ast_cleaned	COQ7	Female	22065	0.000759723	0.00120191	0.00180217
Aspartate aminotransferase	log_ast_cleaned	COQ7	Male	18698	0.00569615	0.00693718	0.00846374
Aspartate aminotransferase	log_ast_cleaned	COQ7	AFR	795	0.000102204	0.00230996	0.00829358
Aspartate aminotransferase	log_ast_cleaned	COQ7	EUR	38706	0.00247857	0.00310783	0.00377112
Gamma glutamyltransferase	log_ggt_cleaned	COQ7	All	40763	0.0888868	0.091562	0.0954652
Gamma glutamyltransferase	log_ggt_cleaned	COQ7	Female	22065	0.114501	0.119172	0.123443
Gamma glutamyltransferase	log_ggt_cleaned	COQ7	Male	18698	0.0784276	0.0830687	0.0881258
Gamma glutamyltransferase	log_ggt_cleaned	COQ7	AFR	795	0.111192	0.143835	0.177612
Gamma glutamyltransferase	log_ggt_cleaned	COQ7	CSA	768	0.106667	0.132902	0.16122
Gamma glutamyltransferase	log_ggt_cleaned	COQ7	EUR	38706	0.0928609	0.0966184	0.0998371
Testosterone	log_testo_cleaned	COQ7	All	40763	0.000204977	0.00040068	0.0006489
Testosterone	log_testo_cleaned	COQ7	EUR	38706	0.000434908	0.0007648	0.00112112
Triglycerides	log_total_tg_cleaned	COQ7	Female	22065	0.0014647	0.00212008	0.00308452
Ancestry	pop	COQ7	All	40763	0.00620238	0.00707005	0.00806087
Ancestry	pop	COQ7	Female	22065	0.0101999	0.0119431	0.0134788
Sex	sex	COQ7	All	40763	4.3621e-05	0.000140116	0.000325036
Sex	sex	COQ7	EUR	38706	5.84537e-09	6.16928e-06	6.53331e-05
SHBG	shbg_cleaned	COQ7	All	40763	0.00303942	0.0037493	0.00458864
SHBG	shbg_cleaned	COQ7	Male	18698	0.00308772	0.00421308	0.00575609
SHBG	shbg_cleaned	COQ7	EUR	38706	0.0023383	0.00292773	0.00372683
Smoking	smoking	COQ7	All	40763	0.00062168	0.00094363	0.00134714
Smoking	smoking	COQ7	Male	18698	0.00103845	0.00183321	0.00256314
Smoking	smoking	COQ7	EUR	38706	0.00114788	0.00164245	0.00212302
trans-pQTL score	trans.score	COQ7	All	40763	0.0120048	0.0131215	0.0143946
trans-pQTL score	trans.score	COQ7	Female	22065	0.00652665	0.00784714	0.0092409
trans-pQTL score	trans.score	COQ7	Male	18698	0.0183596	0.0205573	0.0231461
trans-pQTL score	trans.score	COQ7	EUR	38706	0.0124715	0.0139482	0.0154096
Waist-to-Hip ratio	whr	CD276	EUR	40572	0.002426	0.00303211	0.00373979
Waist-to-Hip ratio	whr	BST2	All	43164	0.00240964	0.00302605	0.00360199
Date of attending assessment centre	Date_of_attending_assessment_centre	CORO1A	All	41707	0.00736447	0.00841737	0.0095688
Date of attending assessment centre	Date_of_attending_assessment_centre	CORO1A	Female	22530	0.0056455	0.00680098	0.00816082
Date of attending assessment centre	Date_of_attending_assessment_centre	CORO1A	Male	19177	0.00510588	0.006345	0.00759235
Date of attending assessment centre	Date_of_attending_assessment_centre	CORO1A	EUR	39626	0.00685241	0.00770936	0.00871219
Lymphocyte count	Lymphocyte_count	CORO1A	Female	22530	1.54174e-08	8.80401e-06	0.00010676
Mean platelet (thrombocyte) volume	Mean_platelet__thrombocyte__volume	CORO1A	All	41707	0.0362893	0.0382123	0.0404194
Mean platelet (thrombocyte) volume	Mean_platelet__thrombocyte__volume	CORO1A	Female	22530	0.0411553	0.0439169	0.0474499
Mean platelet (thrombocyte) volume	Mean_platelet__thrombocyte__volume	CORO1A	Male	19177	0.0291275	0.0320963	0.0351848
Mean platelet (thrombocyte) volume	Mean_platelet__thrombocyte__volume	CORO1A	AFR	812	0.0031362	0.0105591	0.0224382
Mean platelet (thrombocyte) volume	Mean_platelet__thrombocyte__volume	CORO1A	CSA	779	0.0347162	0.05468	0.0789705
Mean platelet (thrombocyte) volume	Mean_platelet__thrombocyte__volume	CORO1A	EUR	39626	0.0398123	0.0422301	0.0444278
Particulate matter air pollution (pm10); 2007	Particulate_matter_air_pollution__pm10___2007	CORO1A	All	41707	5.64635e-05	0.000166708	0.000379142
Particulate matter air pollution (pm10); 2007	Particulate_matter_air_pollution__pm10___2007	CORO1A	EUR	39626	4.13276e-05	0.000150878	0.000363941
Platelet crit	Platelet_crit	CORO1A	All	41707	0.0615666	0.0645246	0.0668658
Platelet crit	Platelet_crit	CORO1A	Female	22530	0.0571862	0.0603333	0.0639687
Platelet crit	Platelet_crit	CORO1A	Male	19177	0.0554679	0.0595933	0.0634186
Platelet crit	Platelet_crit	CORO1A	AFR	812	0.00664509	0.0168151	0.0286658
Platelet crit	Platelet_crit	CORO1A	CSA	779	0.0728925	0.0978288	0.121412
Platelet crit	Platelet_crit	CORO1A	EUR	39626	0.0612522	0.0640351	0.0672027
Pulse rate, automated reading	Pulse_rate	CORO1A	All	41707	1.61095e-05	9.70167e-05	0.000288616
Pulse rate, automated reading	Pulse_rate	CORO1A	Male	19177	0.000134278	0.000394279	0.000761645
Pulse rate, automated reading	Pulse_rate	CORO1A	AFR	812	0.00271221	0.00817013	0.0159206
Pulse rate, automated reading	Pulse_rate	CORO1A	EUR	39626	0.000121713	0.000317899	0.000528842
Time blood draw	Time_blood_draw	CORO1A	All	41707	0.00613005	0.00705643	0.0079949
Time blood draw	Time_blood_draw	CORO1A	Female	22530	0.00366309	0.00471979	0.00584261
Time blood draw	Time_blood_draw	CORO1A	Male	19177	0.00891203	0.0106152	0.0122484
Time blood draw	Time_blood_draw	CORO1A	EUR	39626	0.00776699	0.00889271	0.0100152
White blood cell (leukocyte) count	White_blood_cell__leukocyte__count	CORO1A	All	41707	0.00656029	0.00739836	0.00836756
White blood cell (leukocyte) count	White_blood_cell__leukocyte__count	CORO1A	Female	22530	0.00269962	0.00356332	0.00460441
White blood cell (leukocyte) count	White_blood_cell__leukocyte__count	CORO1A	Male	19177	0.00661044	0.00809726	0.00962738
White blood cell (leukocyte) count	White_blood_cell__leukocyte__count	CORO1A	CSA	779	5.28566e-07	0.000229529	0.00306967
White blood cell (leukocyte) count	White_blood_cell__leukocyte__count	CORO1A	EUR	39626	0.00376753	0.00452683	0.00544723
Centre	centre	CORO1A	All	41707	0.0161688	0.0177212	0.0189881
Centre	centre	CORO1A	Female	22530	0.020049	0.022378	0.0247233
Centre	centre	CORO1A	Male	19177	0.0228698	0.0258522	0.0285908
Centre	centre	CORO1A	CSA	779	0.105101	0.129235	0.161136
Centre	centre	CORO1A	EUR	39626	0.0134469	0.0148459	0.0163359
C-reactive protein	log_crp_cleaned	CORO1A	All	41707	0.00070214	0.00109167	0.00148177
C-reactive protein	log_crp_cleaned	CORO1A	Female	22530	0.000732381	0.0012185	0.00174934
C-reactive protein	log_crp_cleaned	CORO1A	Male	19177	6.45778e-05	0.00025808	0.000667967
C-reactive protein	log_crp_cleaned	CORO1A	EUR	39626	1.49874e-05	9.51656e-05	0.000223601
Triglycerides	log_total_tg_cleaned	CORO1A	All	41707	0.00263028	0.00323112	0.00380504
Triglycerides	log_total_tg_cleaned	CORO1A	Female	22530	0.00384287	0.00477536	0.0057273
Triglycerides	log_total_tg_cleaned	CORO1A	Male	19177	0.00154611	0.0023549	0.0033457
Triglycerides	log_total_tg_cleaned	CORO1A	EUR	39626	0.00271329	0.0034936	0.00412647
Total protein	total_prot_cleaned	CORO1A	All	41707	0.00507113	0.00595594	0.00703508
Total protein	total_prot_cleaned	CORO1A	Female	22530	0.00723077	0.00882933	0.0105928
Total protein	total_prot_cleaned	CORO1A	Male	19177	0.00604389	0.00735199	0.00885928
Total protein	total_prot_cleaned	CORO1A	EUR	39626	0.00599901	0.00695353	0.00816693
trans-pQTL score	trans.score	CORO1A	All	41707	0.00500886	0.00575104	0.00667013
trans-pQTL score	trans.score	CORO1A	Female	22530	0.00390069	0.00491227	0.00609507
trans-pQTL score	trans.score	CORO1A	Male	19177	0.00227056	0.00312311	0.0040603
trans-pQTL score	trans.score	CORO1A	EUR	39626	0.00247657	0.0032126	0.0038257
Vitamin D	vitd_cleaned	CORO1A	All	41707	0.000894956	0.00122073	0.00167431
Vitamin D	vitd_cleaned	CORO1A	EUR	39626	0.00110667	0.0014685	0.00199035
Haemoglobin concentration	Haemoglobin_concentration	CORO6	Male	18603	0.000822072	0.00143173	0.00233107
Salmeterol |Fluticasone Propionate	R03AK06	CORO6	All	40523	6.7403e-05	0.000248691	0.000480361
Height	Standing_height	CORO6	EUR	38483	3.50933e-08	1.41757e-05	9.17272e-05
Total Lean Mass (g)	Total_Lean_Mass__g_	CORO6	All	40523	0.00514631	0.00606248	0.00706424
Total Lean Mass (g)	Total_Lean_Mass__g_	CORO6	Male	18603	0.000772534	0.00130118	0.00198068
Total Lean Mass (g)	Total_Lean_Mass__g_	CORO6	EUR	38483	0.00209284	0.0027167	0.00338101
Age	age	CORO6	All	40523	0.0002162	0.000419697	0.0006817
Age	age	CORO6	Male	18603	0.000460514	0.000891094	0.00144971
Age	age	CORO6	EUR	38483	0.000918879	0.00138991	0.0018303
Acute pancreatitis	bin_577.1	CORO6	Female	21920	3.58479e-06	8.58954e-05	0.000217635
Aspartate aminotransferase	log_ast_cleaned	CORO6	All	40523	0.011457	0.0128409	0.0141264
Aspartate aminotransferase	log_ast_cleaned	CORO6	Female	21920	0.00538115	0.00671405	0.00813849
Aspartate aminotransferase	log_ast_cleaned	CORO6	Male	18603	0.015888	0.0182195	0.0206438
Aspartate aminotransferase	log_ast_cleaned	CORO6	AFR	797	0.0316317	0.046465	0.0663759
Aspartate aminotransferase	log_ast_cleaned	CORO6	EUR	38483	0.00925606	0.0105521	0.0117495
Creatinine	log_crea_s_cleaned	CORO6	All	40523	0.00035145	0.000635203	0.000985832
Creatinine	log_crea_s_cleaned	CORO6	Female	21920	0.000294298	0.000625862	0.000960861
Creatinine	log_crea_s_cleaned	CORO6	EUR	38483	0.000260707	0.000524409	0.000862518
Cystatin C	log_cysc_cleaned	CORO6	All	40523	0.000468281	0.000723063	0.00104634
Cystatin C	log_cysc_cleaned	CORO6	Female	21920	0.000295156	0.00074891	0.0012767
Cystatin C	log_cysc_cleaned	CORO6	Male	18603	0.00245668	0.00341401	0.00441471
Cystatin C	log_cysc_cleaned	CORO6	EUR	38483	0.000435319	0.000694029	0.0010611
Gamma glutamyltransferase	log_ggt_cleaned	CORO6	All	40523	0.00287882	0.00352062	0.00419712
Gamma glutamyltransferase	log_ggt_cleaned	CORO6	Male	18603	0.00215508	0.00303833	0.00423408
Gamma glutamyltransferase	log_ggt_cleaned	CORO6	EUR	38483	0.00232147	0.00290101	0.00358634
Urea	urea_cleaned	CORO6	All	40523	1.4185e-05	7.90033e-05	0.000206497
Urea	urea_cleaned	CORO6	Male	18603	0.000255138	0.00054563	0.000965501
Date of attending assessment centre	Date_of_attending_assessment_centre	COX5B	All	42651	0.000866782	0.00124972	0.00173586
Forced expiratory volume in 1-second (FEV1)	Forced_expiratory_volume_in_1_second__FEV1_	COX5B	Female	23065	7.70615e-07	4.90877e-05	0.00022256
Lymphocyte percentage	Lymphocyte_percentage	COX5B	EUR	40515	3.03921e-05	0.000122117	0.000271556
Mean platelet (thrombocyte) volume	Mean_platelet__thrombocyte__volume	COX5B	All	42651	0.0189425	0.0205234	0.0220359
Mean platelet (thrombocyte) volume	Mean_platelet__thrombocyte__volume	COX5B	Female	23065	0.0172118	0.0189722	0.0210416
Mean platelet (thrombocyte) volume	Mean_platelet__thrombocyte__volume	COX5B	Male	19586	0.00747456	0.00898137	0.0105449
Mean platelet (thrombocyte) volume	Mean_platelet__thrombocyte__volume	COX5B	CSA	794	0.0308035	0.0461433	0.0706412
Mean platelet (thrombocyte) volume	Mean_platelet__thrombocyte__volume	COX5B	EUR	40515	0.0188873	0.0204426	0.0224885
Mean sphered cell volume	Mean_sphered_cell_volume	COX5B	All	42651	0.000626369	0.000937686	0.00134561
Mean sphered cell volume	Mean_sphered_cell_volume	COX5B	EUR	40515	0.000541056	0.000868465	0.00121193
Monocyte count	Monocyte_count	COX5B	EUR	40515	3.85759e-08	4.79289e-06	3.82439e-05
Number of draws	Number_of_draws	COX5B	All	42651	7.42398e-09	4.8775e-06	6.30905e-05
Number of draws	Number_of_draws	COX5B	Male	19586	0.00779133	0.00930123	0.0109524
Number of draws	Number_of_draws	COX5B	EUR	40515	1.9205e-05	0.000110973	0.000269945
Platelet crit	Platelet_crit	COX5B	All	42651	0.0652325	0.0680959	0.070995
Platelet crit	Platelet_crit	COX5B	Female	23065	0.0483045	0.0517265	0.0546338
Platelet crit	Platelet_crit	COX5B	Male	19586	0.0619457	0.0659598	0.0696633
Platelet crit	Platelet_crit	COX5B	AFR	825	0.0333512	0.0488904	0.0684162
Platelet crit	Platelet_crit	COX5B	CSA	794	0.105288	0.123864	0.145841
Platelet crit	Platelet_crit	COX5B	EUR	40515	0.0571999	0.0596282	0.0629203
Pulse rate, automated reading	Pulse_rate	COX5B	All	42651	0.000563091	0.000799186	0.00114485
Pulse rate, automated reading	Pulse_rate	COX5B	Female	23065	5.16475e-05	0.000241939	0.000562741
Pulse rate, automated reading	Pulse_rate	COX5B	Male	19586	0.00105453	0.00155605	0.00220107
Pulse rate, automated reading	Pulse_rate	COX5B	EUR	40515	0.000462963	0.000774962	0.00113661
Time blood draw	Time_blood_draw	COX5B	All	42651	0.00281107	0.00335381	0.0040543
Time blood draw	Time_blood_draw	COX5B	Female	23065	0.00195803	0.00276679	0.0035991
Time blood draw	Time_blood_draw	COX5B	Male	19586	0.0010956	0.00168676	0.00256548
Time blood draw	Time_blood_draw	COX5B	EUR	40515	0.00436816	0.0053381	0.00643261
White blood cell (leukocyte) count	White_blood_cell__leukocyte__count	COX5B	Male	19586	7.95531e-09	9.50828e-06	0.000121703
White blood cell (leukocyte) count	White_blood_cell__leukocyte__count	COX5B	EUR	40515	5.2986e-08	1.96807e-05	0.000111451
Centre	centre	COX5B	All	42651	0.00838181	0.00932712	0.0105556
Centre	centre	COX5B	Female	23065	0.00813897	0.00948407	0.011098
Centre	centre	COX5B	EUR	40515	0.00864707	0.00972864	0.0107625
HDL cholesterol	hdl_chol_cleaned	COX5B	All	42651	0.00293882	0.0035031	0.00428956
HDL cholesterol	hdl_chol_cleaned	COX5B	Female	23065	0.00213582	0.00286592	0.00370281
HDL cholesterol	hdl_chol_cleaned	COX5B	Male	19586	0.00123968	0.00200028	0.00290049
HDL cholesterol	hdl_chol_cleaned	COX5B	EUR	40515	0.00217381	0.00264649	0.00334884
Alkaline phosphatase	log_alp_cleaned	COX5B	All	42651	3.46356e-05	0.000136438	0.000320807
Aspartate aminotransferase	log_ast_cleaned	COX5B	All	42651	0.00113697	0.00163916	0.00202786
Aspartate aminotransferase	log_ast_cleaned	COX5B	Female	23065	0.000503942	0.000919321	0.00141206
Aspartate aminotransferase	log_ast_cleaned	COX5B	Male	19586	0.0034891	0.00446119	0.00554572
Aspartate aminotransferase	log_ast_cleaned	COX5B	EUR	40515	0.00158304	0.00209926	0.00265474
C-reactive protein	log_crp_cleaned	COX5B	All	42651	0.000469253	0.000798537	0.00117254
C-reactive protein	log_crp_cleaned	COX5B	Female	23065	0.000174975	0.000463538	0.000831189
C-reactive protein	log_crp_cleaned	COX5B	Male	19586	0.000418088	0.000761335	0.00128653
C-reactive protein	log_crp_cleaned	COX5B	EUR	40515	0.000138835	0.000339827	0.000616919
Cystatin C	log_cysc_cleaned	COX5B	All	42651	0.0019786	0.00251894	0.00307895
Cystatin C	log_cysc_cleaned	COX5B	Female	23065	0.0039411	0.00490416	0.00595101
Cystatin C	log_cysc_cleaned	COX5B	Male	19586	0.00227856	0.00309144	0.0041812
Cystatin C	log_cysc_cleaned	COX5B	EUR	40515	0.00183831	0.00231945	0.00289446
Gamma glutamyltransferase	log_ggt_cleaned	COX5B	All	42651	0.00132374	0.00171248	0.00227582
Gamma glutamyltransferase	log_ggt_cleaned	COX5B	Female	23065	0.00173124	0.00240629	0.00307998
Gamma glutamyltransferase	log_ggt_cleaned	COX5B	Male	19586	0.000137112	0.000377302	0.000749957
Gamma glutamyltransferase	log_ggt_cleaned	COX5B	EUR	40515	0.00109099	0.00143827	0.00186953
Triglycerides	log_total_tg_cleaned	COX5B	All	42651	0.00122532	0.0017634	0.00218644
Triglycerides	log_total_tg_cleaned	COX5B	Female	23065	0.000495615	0.000867907	0.00140176
Triglycerides	log_total_tg_cleaned	COX5B	Male	19586	0.000707894	0.00121096	0.00195045
Triglycerides	log_total_tg_cleaned	COX5B	CSA	794	0.0367596	0.0563386	0.0788398
Triglycerides	log_total_tg_cleaned	COX5B	EUR	40515	0.00167237	0.00223885	0.00287312
Sample age	sample_age	COX5B	Female	23065	0.000444286	0.000824203	0.00134755
Sample age	sample_age	COX5B	EUR	40515	0.000129185	0.000283323	0.000544116
Sex	sex	COX5B	All	42651	0.000640884	0.00094353	0.00136092
Sex	sex	COX5B	EUR	40515	0.000443573	0.000719491	0.00109608
Total protein	total_prot_cleaned	COX5B	All	42651	0.00560879	0.00650035	0.0075141
Total protein	total_prot_cleaned	COX5B	Female	23065	0.0113293	0.0130973	0.0147425
Total protein	total_prot_cleaned	COX5B	Male	19586	0.00837955	0.0100659	0.0115472
Total protein	total_prot_cleaned	COX5B	AFR	825	0.00134705	0.00551482	0.0117987
Total protein	total_prot_cleaned	COX5B	CSA	794	0.00312827	0.00964164	0.0213643
Total protein	total_prot_cleaned	COX5B	EUR	40515	0.011	0.012192	0.0135033
trans-pQTL score	trans.score	COX5B	All	42651	0.00619121	0.00700198	0.00809537
trans-pQTL score	trans.score	COX5B	Female	23065	0.00792445	0.00970698	0.0113111
trans-pQTL score	trans.score	COX5B	Male	19586	0.010567	0.0123308	0.0144064
trans-pQTL score	trans.score	COX5B	EUR	40515	0.0117226	0.0129886	0.0139542
Date of attending assessment centre	Date_of_attending_assessment_centre	COX6B1	All	41864	0.00118083	0.00153253	0.00201935
Date of attending assessment centre	Date_of_attending_assessment_centre	COX6B1	Male	19221	0.00452013	0.00564735	0.0070205
Date of attending assessment centre	Date_of_attending_assessment_centre	COX6B1	EUR	39747	0.00037585	0.000607781	0.000944134
Leisure/social activities	Leisure_social_activities	COX6B1	AFR	820	0.00481263	0.0163804	0.0238771
Mean platelet (thrombocyte) volume	Mean_platelet__thrombocyte__volume	COX6B1	All	41864	0.0198058	0.0212791	0.0231503
Mean platelet (thrombocyte) volume	Mean_platelet__thrombocyte__volume	COX6B1	Female	22643	0.0226076	0.0247244	0.0273174
Mean platelet (thrombocyte) volume	Mean_platelet__thrombocyte__volume	COX6B1	Male	19221	0.0180067	0.0203729	0.0227395
Mean platelet (thrombocyte) volume	Mean_platelet__thrombocyte__volume	COX6B1	CSA	787	0.0630296	0.0846285	0.103461
Mean platelet (thrombocyte) volume	Mean_platelet__thrombocyte__volume	COX6B1	EUR	39747	0.0208773	0.0223066	0.0238815
Platelet crit	Platelet_crit	COX6B1	All	41864	0.0393125	0.0414648	0.0437748
Platelet crit	Platelet_crit	COX6B1	Female	22643	0.0377536	0.0407859	0.0438736
Platelet crit	Platelet_crit	COX6B1	Male	19221	0.0366797	0.0402148	0.0434801
Platelet crit	Platelet_crit	COX6B1	AFR	820	0.00161911	0.00603332	0.013142
Platelet crit	Platelet_crit	COX6B1	CSA	787	0.0654089	0.0884739	0.117226
Platelet crit	Platelet_crit	COX6B1	EUR	39747	0.0480572	0.0504176	0.0530629
Time blood draw	Time_blood_draw	COX6B1	All	41864	0.00174837	0.00225118	0.00284805
Time blood draw	Time_blood_draw	COX6B1	Female	22643	0.000542832	0.00106927	0.00161476
Time blood draw	Time_blood_draw	COX6B1	EUR	39747	0.00174828	0.00232033	0.00291875
Centre	centre	COX6B1	All	41864	0.00768444	0.00862117	0.00973563
Centre	centre	COX6B1	EUR	39747	0.00497582	0.00569247	0.00668701
Glycated haemoglobin (HbA1c)	hba1c_cleaned	COX6B1	EUR	39747	2.21082e-08	4.04275e-06	4.96314e-05
HDL cholesterol	hdl_chol_cleaned	COX6B1	All	41864	9.82202e-05	0.000237315	0.000459464
HDL cholesterol	hdl_chol_cleaned	COX6B1	EUR	39747	7.49189e-05	0.000184124	0.000358078
C-reactive protein	log_crp_cleaned	COX6B1	All	41864	4.65755e-08	1.84967e-05	0.000126456
C-reactive protein	log_crp_cleaned	COX6B1	Female	22643	1.86232e-06	7.60638e-05	0.000234084
C-reactive protein	log_crp_cleaned	COX6B1	Male	19221	1.70382e-06	6.78748e-05	0.000297409
C-reactive protein	log_crp_cleaned	COX6B1	EUR	39747	1.06554e-05	6.09208e-05	0.000206458
Cystatin C	log_cysc_cleaned	COX6B1	All	41864	0.000104891	0.000260828	0.000480627
Cystatin C	log_cysc_cleaned	COX6B1	Female	22643	8.81273e-06	0.000133138	0.000373159
Cystatin C	log_cysc_cleaned	COX6B1	Male	19221	0.000146525	0.000405944	0.000854659
Cystatin C	log_cysc_cleaned	COX6B1	EUR	39747	0.00100784	0.0014371	0.00194621
Triglycerides	log_total_tg_cleaned	COX6B1	All	41864	0.00739749	0.00848019	0.00960729
Triglycerides	log_total_tg_cleaned	COX6B1	Female	22643	0.00755915	0.00926193	0.0110034
Triglycerides	log_total_tg_cleaned	COX6B1	Male	19221	0.00978695	0.0112213	0.0131488
Triglycerides	log_total_tg_cleaned	COX6B1	CSA	787	0.0572133	0.076703	0.101097
Triglycerides	log_total_tg_cleaned	COX6B1	EUR	39747	0.00473998	0.00545868	0.00630674
Sample age	sample_age	COX6B1	Female	22643	0.00261044	0.00358824	0.00446037
Sex	sex	COX6B1	All	41864	0.000271758	0.000481259	0.000740277
Sex	sex	COX6B1	EUR	39747	0.000614909	0.000896411	0.0012749
Total protein	total_prot_cleaned	COX6B1	All	41864	0.00447696	0.0051404	0.00594554
Total protein	total_prot_cleaned	COX6B1	Female	22643	0.00673989	0.00816638	0.00965477
Total protein	total_prot_cleaned	COX6B1	Male	19221	0.00222121	0.00318809	0.00407775
Total protein	total_prot_cleaned	COX6B1	EUR	39747	0.0033338	0.00411118	0.00481731
trans-pQTL score	trans.score	COX6B1	All	41864	0.000634555	0.000979424	0.00143408
trans-pQTL score	trans.score	COX6B1	Female	22643	0.00123163	0.00179387	0.00252007
trans-pQTL score	trans.score	COX6B1	EUR	39747	0.00180919	0.00235228	0.00301785
Waist-to-Hip ratio	whr	TPP1	All	42404	0.00238439	0.00302415	0.00369455
Waist-to-Hip ratio	whr	EPHA4	Female	22122	0.00225429	0.0030073	0.00386261
Waist-to-Hip ratio	whr	DEFA1_DEFA1B	EUR	39722	0.00231336	0.00299961	0.00359947
Insulin	A10A	CPA1	All	43187	0.000944087	0.00155492	0.00235298
Insulin	A10A	CPA1	Female	23351	0.00186691	0.00343842	0.00516537
Insulin	A10A	CPA1	Male	19836	0.00176718	0.00317139	0.00473191
Insulin	A10A	CPA1	EUR	41021	0.003764	0.00490958	0.0060144
Fenofibrate	C10AB05	CPA1	All	43187	0.000793006	0.00120206	0.00153229
Fenofibrate	C10AB05	CPA1	Male	19836	0.00100483	0.00169405	0.00228018
Fenofibrate	C10AB05	CPA1	EUR	41021	0.000566107	0.00099209	0.0012281
Leisure/social activities	Leisure_social_activities	CPA1	All	43187	0.000780481	0.00123807	0.00166175
Leisure/social activities	Leisure_social_activities	CPA1	Male	19836	0.00317705	0.00425705	0.0052747
Leisure/social activities	Leisure_social_activities	CPA1	EUR	41021	0.000773983	0.00112605	0.00155778
Allopurinol	M04AA01	CPA1	All	43187	0.000189856	0.000426432	0.000755239
Non-oily fish intake	Non_oily_fish_intake	CPA1	AFR	836	0.01312	0.0231969	0.0324745
Platelet distribution width	Platelet_distribution_width	CPA1	Female	23351	5.38014e-08	1.8805e-05	0.000162267
Poultry intake	Poultry_intake	CPA1	All	43187	0.00178331	0.00228263	0.00282833
Poultry intake	Poultry_intake	CPA1	Female	23351	0.00196907	0.00262916	0.0032985
Poultry intake	Poultry_intake	CPA1	EUR	41021	0.000753696	0.00105699	0.00156724
Time blood draw	Time_blood_draw	CPA1	All	43187	0.00112854	0.00149685	0.00201585
Time blood draw	Time_blood_draw	CPA1	Female	23351	0.000256277	0.000550293	0.000943248
Time blood draw	Time_blood_draw	CPA1	EUR	41021	0.000819586	0.00119849	0.00164664
Total Lean Mass (g)	Total_Lean_Mass__g_	CPA1	All	43187	0.0058545	0.00685409	0.00781893
Total Lean Mass (g)	Total_Lean_Mass__g_	CPA1	Female	23351	0.00184118	0.00255332	0.00335314
Total Lean Mass (g)	Total_Lean_Mass__g_	CPA1	Male	19836	0.000931456	0.00152492	0.00223243
Total Lean Mass (g)	Total_Lean_Mass__g_	CPA1	EUR	41021	0.00735785	0.00831588	0.00933755
Alcohol consumption	alcohol	CPA1	All	43187	0.0120725	0.0133739	0.0147633
Alcohol consumption	alcohol	CPA1	Female	23351	0.0101233	0.0116457	0.013459
Alcohol consumption	alcohol	CPA1	Male	19836	0.0131459	0.0154927	0.0176441
Alcohol consumption	alcohol	CPA1	EUR	41021	0.0145782	0.01562	0.0170118
Type 1 diabetes	bin_250.1	CPA1	All	43187	0.00106256	0.00170112	0.00242894
Type 1 diabetes	bin_250.1	CPA1	Female	23351	7.55843e-07	0.000161298	0.000729243
Type 1 diabetes	bin_250.1	CPA1	Male	19836	0.000239325	0.000899426	0.00180584
Type 1 diabetes	bin_250.1	CPA1	EUR	41021	0.000251835	0.000523344	0.000957217
Body mass index	bmi	CLEC3B	All	40899	0.0072334	0.00822898	0.00925212
Body mass index	bmi	CPA1	Female	23351	0.00197306	0.00277134	0.00351184
Body mass index	bmi	CPA1	EUR	41021	1.38626e-05	9.47149e-05	0.000259611
Calcium	ca_cleaned	CPA1	All	43187	6.17301e-05	0.000174133	0.0003687
Calcium	ca_cleaned	CPA1	EUR	41021	3.06702e-06	6.36968e-05	0.000181812
cis-pQTL score	cis.score	CPA1	All	43187	0.0153918	0.0169206	0.0183208
cis-pQTL score	cis.score	CPA1	Female	23351	0.0243106	0.0268563	0.0296248
cis-pQTL score	cis.score	CPA1	Male	19836	0.0190358	0.0213225	0.0240748
cis-pQTL score	cis.score	CPA1	CSA	809	0.0287469	0.0462114	0.0667011
cis-pQTL score	cis.score	CPA1	EUR	41021	0.0162382	0.0177564	0.0192457
HDL cholesterol	hdl_chol_cleaned	CPA1	All	43187	1.05678e-05	9.08603e-05	0.000222305
Aspartate aminotransferase	log_ast_cleaned	CPA1	All	43187	0.00465121	0.00545876	0.00638279
Aspartate aminotransferase	log_ast_cleaned	CPA1	Female	23351	0.0029661	0.00385748	0.00482178
Aspartate aminotransferase	log_ast_cleaned	CPA1	Male	19836	0.00545957	0.00683513	0.00833864
Aspartate aminotransferase	log_ast_cleaned	CPA1	EUR	41021	0.00340716	0.00408183	0.00484131
Creatinine	log_crea_s_cleaned	CPA1	All	43187	0.004008	0.00478478	0.00557358
Creatinine	log_crea_s_cleaned	CPA1	Female	23351	0.00390446	0.00483727	0.00584428
Creatinine	log_crea_s_cleaned	CPA1	Male	19836	0.00355646	0.00461307	0.00585984
Creatinine	log_crea_s_cleaned	CPA1	AFR	836	0.0231098	0.0432894	0.0615558
Creatinine	log_crea_s_cleaned	CPA1	EUR	41021	0.00363226	0.00449662	0.00528157
Cystatin C	log_cysc_cleaned	CPA1	All	43187	0.000296118	0.000531816	0.000862701
Cystatin C	log_cysc_cleaned	CPA1	Male	19836	0.00305637	0.00391085	0.00507705
Cystatin C	log_cysc_cleaned	CPA1	EUR	41021	0.000716487	0.00106251	0.0015799
Gamma glutamyltransferase	log_ggt_cleaned	CPA1	All	43187	0.00305487	0.00373897	0.00449492
Gamma glutamyltransferase	log_ggt_cleaned	CPA1	Female	23351	0.00175195	0.00242331	0.00319278
Gamma glutamyltransferase	log_ggt_cleaned	CPA1	Male	19836	0.00803704	0.00924137	0.010901
Gamma glutamyltransferase	log_ggt_cleaned	CPA1	EUR	41021	0.00373948	0.00449189	0.00532128
Triglycerides	log_total_tg_cleaned	CPA1	All	43187	0.00832564	0.00937179	0.0102477
Triglycerides	log_total_tg_cleaned	CPA1	Female	23351	0.0106983	0.0123287	0.014214
Triglycerides	log_total_tg_cleaned	CPA1	Male	19836	0.00567994	0.00698663	0.00845284
Triglycerides	log_total_tg_cleaned	CPA1	EUR	41021	0.0102159	0.0114485	0.0126388
Phosphate	phos_cleaned	CPA1	EUR	41021	2.50968e-05	0.000119546	0.000264877
Ancestry	pop	CPA1	All	43187	0.00132569	0.00182054	0.00240872
Ancestry	pop	CPA1	Female	23351	0.00303906	0.00393245	0.00498266
trans-pQTL score	trans.score	CPA1	All	43187	0.0769302	0.0798343	0.0826492
trans-pQTL score	trans.score	CPA1	Female	23351	0.0733633	0.0769481	0.0807117
trans-pQTL score	trans.score	CPA1	Male	19836	0.0969414	0.10165	0.106664
trans-pQTL score	trans.score	CPA1	AFR	836	0.0403537	0.0581804	0.0738513
trans-pQTL score	trans.score	CPA1	CSA	809	0.0679359	0.0912508	0.119708
trans-pQTL score	trans.score	CPA1	EUR	41021	0.0786579	0.0824108	0.0852708
Urate	urate_cleaned	CPA1	All	43187	0.000342048	0.000571959	0.000859791
Urate	urate_cleaned	CPA1	Female	23351	0.00289841	0.00386744	0.00490633
Urate	urate_cleaned	CPA1	Male	19836	2.36376e-05	0.000163539	0.000496014
Urate	urate_cleaned	CPA1	EUR	41021	0.000456611	0.000762942	0.00107416
Urea	urea_cleaned	CPA1	All	43187	2.25057e-06	4.27586e-05	0.000149608
Urea	urea_cleaned	CPA1	Female	23351	0.00110322	0.00158541	0.00232274
Vitamin D	vitd_cleaned	CPA1	Female	23351	0.000470055	0.000886056	0.00132608
Metformin	A10BA02	CPA2	All	43004	0.0284523	0.0305448	0.0326955
Metformin	A10BA02	CPA2	Female	23234	0.0295417	0.032399	0.0353573
Metformin	A10BA02	CPA2	Male	19770	0.0375974	0.041389	0.0449814
Metformin	A10BA02	CPA2	AFR	836	0.046644	0.0686712	0.107186
Metformin	A10BA02	CPA2	CSA	803	0.101244	0.131289	0.159713
Metformin	A10BA02	CPA2	EUR	40848	0.036493	0.0390653	0.0413088
Metformin |Rosiglitazone	A10BD03	CPA2	All	43004	0.000401646	0.000785121	0.00116443
Metformin |Rosiglitazone	A10BD03	CPA2	Male	19770	7.99051e-06	0.000276758	0.000760013
Metformin |Rosiglitazone	A10BD03	CPA2	EUR	40848	6.19286e-06	8.39118e-05	0.000247657
Doxazosin	C02CA04	CPA2	Female	23234	0.000309207	0.000647932	0.00115377
Fasting time	Fasting_time	CPA2	All	43004	0.00278046	0.00332663	0.00410943
Fasting time	Fasting_time	CPA2	Female	23234	0.00642805	0.00788168	0.00953297
Fasting time	Fasting_time	CPA2	Male	19770	0.00412518	0.00506031	0.00643758
Fasting time	Fasting_time	CPA2	AFR	836	0.00768968	0.0181018	0.037389
Fasting time	Fasting_time	CPA2	EUR	40848	0.00679495	0.00796941	0.00893995
High light scatter reticulocyte count	High_light_scatter_reticulocyte_count	CPA2	All	43004	0.000255624	0.000520317	0.000780008
High light scatter reticulocyte count	High_light_scatter_reticulocyte_count	CPA2	EUR	40848	6.36296e-05	0.000202584	0.000458929
Mean reticulocyte volume	Mean_reticulocyte_volume	CPA2	Female	23234	8.41209e-05	0.000275271	0.000593652
Milk type used	Milk_type_used	CPA2	All	43004	0.0035454	0.00433422	0.00508991
Milk type used	Milk_type_used	CPA2	Female	23234	0.00244193	0.00328386	0.00414693
Milk type used	Milk_type_used	CPA2	Male	19770	0.0016113	0.00246738	0.0033056
Milk type used	Milk_type_used	CPA2	EUR	40848	0.0018567	0.00241556	0.00298119
Monocyte percentage	Monocyte_percentage	CPA2	All	43004	7.79826e-05	0.000199165	0.000376393
Monocyte percentage	Monocyte_percentage	CPA2	Female	23234	0.000801655	0.0013822	0.00201854
Neutrophill percentage	Neutrophill_percentage	CPA2	All	43004	0.000783761	0.00110921	0.00156241
Neutrophill percentage	Neutrophill_percentage	CPA2	Female	23234	0.000122004	0.000369385	0.000754842
Neutrophill percentage	Neutrophill_percentage	CPA2	EUR	40848	5.58601e-05	0.000183973	0.000389635
Oily fish intake	Oily_fish_intake	CPA2	AFR	836	0.015505	0.0265603	0.0416059
Spread type	Spread_type	CPA2	All	43004	0.0039897	0.00461444	0.00543659
Spread type	Spread_type	CPA2	Female	23234	0.00478593	0.00603584	0.00694117
Spread type	Spread_type	CPA2	Male	19770	0.000750915	0.00135909	0.00212598
Spread type	Spread_type	CPA2	EUR	40848	0.00327039	0.0039201	0.00461587
Time blood draw	Time_blood_draw	CPA2	All	43004	0.00664985	0.00757495	0.00850902
Time blood draw	Time_blood_draw	CPA2	Female	23234	0.00629483	0.00751925	0.00898082
Time blood draw	Time_blood_draw	CPA2	Male	19770	0.00573933	0.00691962	0.0083552
Time blood draw	Time_blood_draw	CPA2	EUR	40848	0.00657634	0.00744866	0.00846896
Total Lean Mass (g)	Total_Lean_Mass__g_	CPA2	Female	23234	7.20145e-05	0.00025077	0.000656057
Total Lean Mass (g)	Total_Lean_Mass__g_	CPA2	EUR	40848	2.37993e-06	5.90328e-05	0.000190475
Age	age	CPA2	All	43004	0.000108331	0.000249467	0.000437966
Age	age	CPA2	Female	23234	0.000292987	0.000642238	0.00104331
Obesity	bin_278.1	CPA2	AFR	836	0.00998519	0.0267214	0.032514
Celiac disease	bin_557.1	CPA2	All	43004	0.00237697	0.00324698	0.00426025
Celiac disease	bin_557.1	CPA2	Female	23234	0.00818115	0.0112741	0.0131069
Celiac disease	bin_557.1	CPA2	EUR	40848	0.00404854	0.0055353	0.00681479
Unspecified monoarthritis	bin_716.2	CPA2	CSA	803	1.16848e-05	0.00219755	0.00613545
Body mass index	bmi	ANGPTL4	All	42842	0.00709282	0.00819503	0.00920746
Body mass index	bmi	CPA2	Female	23234	0.00571952	0.00715987	0.0083763
Body mass index	bmi	CPA2	Male	19770	0.00411394	0.00534628	0.00692412
Body mass index	bmi	CPA2	EUR	40848	0.00553865	0.00651461	0.00748885
cis-pQTL score	cis.score	CPA2	All	43004	0.0771495	0.0800652	0.0829565
cis-pQTL score	cis.score	CPA2	Female	23234	0.0785593	0.0827503	0.0863732
cis-pQTL score	cis.score	CPA2	Male	19770	0.0618619	0.0661128	0.0702739
cis-pQTL score	cis.score	CPA2	AFR	836	0.0226226	0.0352354	0.0530531
cis-pQTL score	cis.score	CPA2	CSA	803	0.0203248	0.0332577	0.0487274
cis-pQTL score	cis.score	CPA2	EUR	40848	0.0849092	0.0878018	0.0914223
Glycated haemoglobin (HbA1c)	hba1c_cleaned	CPA2	All	43004	6.60599e-09	9.3053e-06	7.99671e-05
HDL cholesterol	hdl_chol_cleaned	CPA2	Female	23234	0.000882609	0.00141123	0.0020858
HDL cholesterol	hdl_chol_cleaned	CPA2	EUR	40848	0.00136066	0.001842	0.00236993
LDL direct	ldl_chol_cleaned	CPA2	Male	19770	0.00308462	0.00415646	0.00529091
Alkaline phosphatase	log_alp_cleaned	CPA2	All	43004	0.00167648	0.00218274	0.0027482
Alkaline phosphatase	log_alp_cleaned	CPA2	EUR	40848	0.000785485	0.00116455	0.00168772
Aspartate aminotransferase	log_ast_cleaned	CPA2	All	43004	0.017232	0.0186002	0.0201864
Aspartate aminotransferase	log_ast_cleaned	CPA2	Female	23234	0.0195048	0.0218083	0.0244011
Aspartate aminotransferase	log_ast_cleaned	CPA2	Male	19770	0.0165663	0.0188877	0.0213597
Aspartate aminotransferase	log_ast_cleaned	CPA2	EUR	40848	0.0191548	0.0208229	0.0223205
Creatinine	log_crea_s_cleaned	CPA2	All	43004	0.000125533	0.000281138	0.000496918
Creatinine	log_crea_s_cleaned	CPA2	Female	23234	0.000821407	0.00134034	0.00191747
Creatinine	log_crea_s_cleaned	CPA2	Male	19770	0.00251137	0.00347562	0.00448517
Creatinine	log_crea_s_cleaned	CPA2	EUR	40848	0.00050283	0.000758222	0.00103582
C-reactive protein	log_crp_cleaned	CPA2	All	43004	0.00043357	0.00078308	0.00117748
C-reactive protein	log_crp_cleaned	CPA2	Male	19770	0.00054259	0.00107984	0.00175069
C-reactive protein	log_crp_cleaned	CPA2	EUR	40848	0.0003416	0.000630765	0.00092917
Cystatin C	log_cysc_cleaned	CPA2	All	43004	0.000287873	0.00052208	0.000826545
Cystatin C	log_cysc_cleaned	CPA2	Female	23234	0.000469946	0.000876204	0.00136977
Cystatin C	log_cysc_cleaned	CPA2	EUR	40848	0.00162671	0.00210994	0.00265497
Gamma glutamyltransferase	log_ggt_cleaned	CPA2	All	43004	0.00364971	0.00440231	0.00503217
Gamma glutamyltransferase	log_ggt_cleaned	CPA2	Female	23234	0.00363835	0.00462418	0.0056861
Gamma glutamyltransferase	log_ggt_cleaned	CPA2	Male	19770	0.00109928	0.00171983	0.00251397
Gamma glutamyltransferase	log_ggt_cleaned	CPA2	EUR	40848	0.00503866	0.00604712	0.00704468
Total bilirubin	log_tbil_cleaned	CPA2	All	43004	0.0117072	0.0129721	0.014628
Total bilirubin	log_tbil_cleaned	CPA2	Female	23234	0.00926712	0.0110917	0.0126967
Total bilirubin	log_tbil_cleaned	CPA2	Male	19770	0.0164228	0.0185466	0.0213761
Total bilirubin	log_tbil_cleaned	CPA2	EUR	40848	0.0136428	0.0152138	0.0164856
Triglycerides	log_total_tg_cleaned	CPA2	All	43004	0.0143366	0.015507	0.0164852
Triglycerides	log_total_tg_cleaned	CPA2	Female	23234	0.0119694	0.0136849	0.0155667
Triglycerides	log_total_tg_cleaned	CPA2	Male	19770	0.0199434	0.0222481	0.024289
Triglycerides	log_total_tg_cleaned	CPA2	CSA	803	0.0198006	0.0353347	0.0517317
Triglycerides	log_total_tg_cleaned	CPA2	EUR	40848	0.0148715	0.0162926	0.0176166
Phosphate	phos_cleaned	CPA2	All	43004	0.000103197	0.000253959	0.000437431
Phosphate	phos_cleaned	CPA2	Female	23234	0.000320387	0.000776479	0.00133244
Phosphate	phos_cleaned	CPA2	EUR	40848	0.000137526	0.000282536	0.000538275
trans-pQTL score	trans.score	CPA2	All	43004	0.0237286	0.0252803	0.0271321
trans-pQTL score	trans.score	CPA2	Female	23234	0.0281173	0.030788	0.0334037
trans-pQTL score	trans.score	CPA2	Male	19770	0.0217813	0.0246384	0.0272573
trans-pQTL score	trans.score	CPA2	CSA	803	0.00965634	0.0193005	0.0341868
trans-pQTL score	trans.score	CPA2	EUR	40848	0.0243747	0.0259597	0.0278186
Urea	urea_cleaned	CPA2	All	43004	0.00319377	0.00369076	0.0045307
Urea	urea_cleaned	CPA2	Female	23234	0.00287497	0.00386627	0.00491066
Urea	urea_cleaned	CPA2	Male	19770	0.000911241	0.00142382	0.00216193
Urea	urea_cleaned	CPA2	AFR	836	0.00832287	0.0191401	0.0343677
Urea	urea_cleaned	CPA2	EUR	40848	0.00259635	0.00315819	0.00396146
Prednisolone	A07EA01	CPA4	All	40074	0.000803869	0.00129593	0.00185902
Prednisolone	A07EA01	CPA4	Female	21677	0.000860571	0.00145564	0.00226119
Prednisolone	A07EA01	CPA4	EUR	38062	0.000343015	0.000659096	0.00103231
Metformin	A10BA02	CPA4	All	40074	0.000758691	0.00109628	0.00160488
Metformin	A10BA02	CPA4	Female	21677	0.000863039	0.00163001	0.00242026
Metformin	A10BA02	CPA4	Male	18397	0.00141402	0.00217533	0.00308229
Metformin	A10BA02	CPA4	CSA	744	0.00325012	0.00913853	0.0186118
Metformin	A10BA02	CPA4	EUR	38062	0.000480321	0.00075302	0.00111476
Haemoglobin concentration	Haemoglobin_concentration	CPA4	All	40074	0.00547434	0.00636645	0.00740827
Haemoglobin concentration	Haemoglobin_concentration	CPA4	Female	21677	0.00292806	0.00365673	0.00471827
Haemoglobin concentration	Haemoglobin_concentration	CPA4	Male	18397	0.00215586	0.00294746	0.00400214
Haemoglobin concentration	Haemoglobin_concentration	CPA4	EUR	38062	0.00396539	0.00486029	0.00582671
Neutrophill percentage	Neutrophill_percentage	CPA4	EUR	38062	0.00135373	0.00181268	0.00234963
Number of days/week of moderate physical activity	Number_of_days_week_of_moderate_physical_activity	CPA4	All	40074	0.000332435	0.000583608	0.000913431
Time blood draw	Time_blood_draw	CPA4	All	40074	0.0211269	0.0227472	0.024665
Time blood draw	Time_blood_draw	CPA4	Female	21677	0.0156101	0.0176075	0.0198572
Time blood draw	Time_blood_draw	CPA4	Male	18397	0.0157543	0.01813	0.0208826
Time blood draw	Time_blood_draw	CPA4	EUR	38062	0.0197218	0.0215176	0.023292
Weight change compared with 1 year ago	Weight_change_compared_with_1_year_ago	CPA4	All	40074	0.00579996	0.00677276	0.00778278
Weight change compared with 1 year ago	Weight_change_compared_with_1_year_ago	CPA4	Female	21677	0.00819297	0.00949903	0.0107961
Weight change compared with 1 year ago	Weight_change_compared_with_1_year_ago	CPA4	Male	18397	0.00606906	0.00717721	0.00887192
Weight change compared with 1 year ago	Weight_change_compared_with_1_year_ago	CPA4	EUR	38062	0.00761679	0.00861269	0.00976659
Age	age	CPA4	All	40074	0.0121217	0.0134242	0.0146433
Age	age	CPA4	Female	21677	0.016326	0.0182644	0.0206931
Age	age	CPA4	Male	18397	0.0138311	0.0159121	0.0181077
Age	age	CPA4	EUR	38062	0.0150846	0.0166821	0.0182059
Malignant neoplasm of kidney, except pelvis	bin_189.11	CPA4	All	40074	1.99655e-05	0.000146691	0.000380735
Allergic rhinitis	bin_476	CPA4	Female	21677	0.000473528	0.00087751	0.00144186
Chronic renal failure [CKD]	bin_585.3	CPA4	All	40074	5.88585e-05	0.00023555	0.000567821
Chronic renal failure [CKD]	bin_585.3	CPA4	Male	18397	0.000666993	0.00126105	0.00184097
cis-pQTL score	cis.score	CPA4	All	40074	0.148412	0.151807	0.15689
cis-pQTL score	cis.score	CPA4	Female	21677	0.148451	0.152894	0.158004
cis-pQTL score	cis.score	CPA4	Male	18397	0.163922	0.169655	0.175154
cis-pQTL score	cis.score	CPA4	AFR	782	0.0858351	0.106962	0.13092
cis-pQTL score	cis.score	CPA4	CSA	744	0.19676	0.227362	0.259301
cis-pQTL score	cis.score	CPA4	EUR	38062	0.161204	0.165027	0.168976
Glucose	glucose_cleaned	CPA4	All	40074	0.00122353	0.00166517	0.00216577
Glucose	glucose_cleaned	CPA4	Male	18397	0.00202155	0.00298221	0.00384906
Glucose	glucose_cleaned	CPA4	EUR	38062	0.0012169	0.0016975	0.00219536
IGF-1	igf1_cleaned	CPA4	All	40074	0.000995012	0.00149067	0.0019193
IGF-1	igf1_cleaned	CPA4	Female	21677	0.00147773	0.00205213	0.00281068
IGF-1	igf1_cleaned	CPA4	EUR	38062	0.000674313	0.00100834	0.00139671
Aspartate aminotransferase	log_ast_cleaned	CPA4	All	40074	0.00704905	0.0080621	0.0091418
Aspartate aminotransferase	log_ast_cleaned	CPA4	Female	21677	0.00853019	0.0100136	0.0115831
Aspartate aminotransferase	log_ast_cleaned	CPA4	Male	18397	0.00300907	0.00407799	0.00545952
Aspartate aminotransferase	log_ast_cleaned	CPA4	EUR	38062	0.00629921	0.0072358	0.00827104
Creatinine	log_crea_s_cleaned	CPA4	All	40074	0.00619804	0.00710508	0.0083464
Creatinine	log_crea_s_cleaned	CPA4	Female	21677	0.0063008	0.00739025	0.00877819
Creatinine	log_crea_s_cleaned	CPA4	Male	18397	0.00669749	0.00830283	0.00991419
Creatinine	log_crea_s_cleaned	CPA4	CSA	744	0.0635053	0.0849397	0.103558
Creatinine	log_crea_s_cleaned	CPA4	EUR	38062	0.00694191	0.00792304	0.00887204
Cystatin C	log_cysc_cleaned	CPA4	All	40074	0.0153767	0.0169545	0.018325
Cystatin C	log_cysc_cleaned	CPA4	Female	21677	0.015293	0.0171203	0.0194358
Cystatin C	log_cysc_cleaned	CPA4	Male	18397	0.0120097	0.0136042	0.0155096
Cystatin C	log_cysc_cleaned	CPA4	EUR	38062	0.0186767	0.0199537	0.0218656
Testosterone	log_testo_cleaned	CPA4	Female	21677	0.000872194	0.00141665	0.00205885
Triglycerides	log_total_tg_cleaned	CPA4	Male	18397	0.000399441	0.000825633	0.00131102
Ancestry	pop	CPA4	All	40074	0.0129932	0.0144246	0.0159721
Ancestry	pop	CPA4	Female	21677	0.0322001	0.036123	0.0393113
Ancestry	pop	CPA4	Male	18397	0.0101088	0.012137	0.014713
Smoking	smoking	CPA4	All	40074	0.00128453	0.00169649	0.00219542
Smoking	smoking	CPA4	Female	21677	0.00217922	0.00309526	0.00390783
Smoking	smoking	CPA4	EUR	38062	0.00107379	0.00157605	0.00210757
trans-pQTL score	trans.score	CPA4	All	40074	0.0168738	0.018483	0.020004
trans-pQTL score	trans.score	CPA4	Female	21677	0.0175984	0.0199204	0.0216567
trans-pQTL score	trans.score	CPA4	Male	18397	0.0124022	0.0142362	0.0162526
trans-pQTL score	trans.score	CPA4	EUR	38062	0.0171617	0.01887	0.020164
Vitamin D	vitd_cleaned	CPA4	All	40074	0.000760548	0.00108939	0.00152516
Vitamin D	vitd_cleaned	CPA4	EUR	38062	0.000218631	0.000429281	0.000723715
Insulin	A10A	CPB1	All	43187	0.00079214	0.00125543	0.00191888
Insulin	A10A	CPB1	Female	23351	0.0013905	0.0028362	0.0044418
Insulin	A10A	CPB1	Male	19836	0.00129564	0.00238205	0.00380931
Insulin	A10A	CPB1	EUR	41021	0.00351143	0.00456869	0.00567098
Atenolol	C07AB03	CPB1	All	43187	0.000644344	0.000983825	0.00142967
Atenolol	C07AB03	CPB1	EUR	41021	0.000545727	0.000900163	0.00128135
Fenofibrate	C10AB05	CPB1	Male	19836	0.000558499	0.00107392	0.00141334
Fenofibrate	C10AB05	CPB1	EUR	41021	0.000352172	0.000748011	0.00102902
High light scatter reticulocyte count	High_light_scatter_reticulocyte_count	CPB1	EUR	41021	0.000338806	0.000537185	0.000837119
Amitriptyline	N06AA09	CPB1	Female	23351	0.000470559	0.000884582	0.00156415
Amitriptyline	N06AA09	CPB1	EUR	41021	0.00107291	0.00145489	0.00205634
Platelet distribution width	Platelet_distribution_width	CPB1	Female	23351	6.42313e-05	0.00026149	0.000604507
Platelet distribution width	Platelet_distribution_width	CPB1	EUR	41021	0.000435189	0.000686011	0.000988134
Poultry intake	Poultry_intake	CPB1	All	43187	0.00287823	0.00353152	0.00424916
Poultry intake	Poultry_intake	CPB1	Female	23351	0.00294356	0.00362625	0.00451981
Poultry intake	Poultry_intake	CPB1	EUR	41021	0.00129606	0.00176429	0.00232135
Time blood draw	Time_blood_draw	CPB1	All	43187	0.00184484	0.00245592	0.00306301
Time blood draw	Time_blood_draw	CPB1	Female	23351	0.00130194	0.0019269	0.00256242
Time blood draw	Time_blood_draw	CPB1	Male	19836	0.00224921	0.00309555	0.00394191
Time blood draw	Time_blood_draw	CPB1	EUR	41021	0.00208228	0.00254779	0.00317854
Total Lean Mass (g)	Total_Lean_Mass__g_	CPB1	All	43187	0.00408142	0.00489006	0.0056873
Total Lean Mass (g)	Total_Lean_Mass__g_	CPB1	Female	23351	0.00361864	0.00463327	0.00589405
Total Lean Mass (g)	Total_Lean_Mass__g_	CPB1	EUR	41021	0.00613479	0.00697344	0.00796552
Alcohol consumption	alcohol	CPB1	All	43187	0.0103138	0.0114888	0.0127475
Alcohol consumption	alcohol	CPB1	Female	23351	0.00677561	0.00803967	0.00927326
Alcohol consumption	alcohol	CPB1	Male	19836	0.0120908	0.0141397	0.016132
Alcohol consumption	alcohol	CPB1	EUR	41021	0.00994742	0.0109648	0.0121007
Type 1 diabetes	bin_250.1	CPB1	All	43187	0.00116982	0.00181642	0.00244036
Type 1 diabetes	bin_250.1	CPB1	Female	23351	2.57145e-06	0.000164356	0.000719926
Type 1 diabetes	bin_250.1	CPB1	Male	19836	0.000395899	0.00114223	0.00195935
Type 1 diabetes	bin_250.1	CPB1	EUR	41021	0.000210324	0.000470035	0.000838343
cis-pQTL score	cis.score	CPB1	All	43187	0.00741389	0.0085275	0.0096689
cis-pQTL score	cis.score	CPB1	Female	23351	0.00500113	0.00634527	0.00763262
cis-pQTL score	cis.score	CPB1	Male	19836	0.00528213	0.0067055	0.00801548
cis-pQTL score	cis.score	CPB1	EUR	41021	0.00686511	0.00781991	0.00896474
Glycated haemoglobin (HbA1c)	hba1c_cleaned	CPB1	Male	19836	0.00143073	0.00210878	0.00297434
LDL direct	ldl_chol_cleaned	CPB1	Male	19836	0.0049569	0.0062309	0.00776369
Aspartate aminotransferase	log_ast_cleaned	CPB1	All	43187	0.00527572	0.00621318	0.0070814
Aspartate aminotransferase	log_ast_cleaned	CPB1	Female	23351	0.00428779	0.00551349	0.00660207
Aspartate aminotransferase	log_ast_cleaned	CPB1	Male	19836	0.00400262	0.0050902	0.00651071
Aspartate aminotransferase	log_ast_cleaned	CPB1	EUR	41021	0.00368623	0.00435866	0.00511554
Creatinine	log_crea_s_cleaned	CPB1	All	43187	0.0072262	0.00832857	0.00948264
Creatinine	log_crea_s_cleaned	CPB1	Female	23351	0.00646039	0.00784911	0.00891014
Creatinine	log_crea_s_cleaned	CPB1	Male	19836	0.00520757	0.00637852	0.00788261
Creatinine	log_crea_s_cleaned	CPB1	AFR	836	0.00733608	0.0173717	0.0307325
Creatinine	log_crea_s_cleaned	CPB1	EUR	41021	0.00693067	0.00796219	0.00900016
Cystatin C	log_cysc_cleaned	CPB1	All	43187	0.00114988	0.00162063	0.00211302
Cystatin C	log_cysc_cleaned	CPB1	Female	23351	0.00162603	0.00228107	0.00318948
Cystatin C	log_cysc_cleaned	CPB1	Male	19836	0.00461136	0.00576382	0.00705219
Cystatin C	log_cysc_cleaned	CPB1	AFR	836	0.000394731	0.00465185	0.0116178
Cystatin C	log_cysc_cleaned	CPB1	CSA	809	0.0250112	0.0367754	0.0524971
Cystatin C	log_cysc_cleaned	CPB1	EUR	41021	0.00150522	0.00204334	0.00273637
Gamma glutamyltransferase	log_ggt_cleaned	CPB1	All	43187	0.000645765	0.000991252	0.00141554
Gamma glutamyltransferase	log_ggt_cleaned	CPB1	Male	19836	0.00646203	0.00790814	0.00936653
Gamma glutamyltransferase	log_ggt_cleaned	CPB1	EUR	41021	0.00139031	0.00189251	0.00245082
Triglycerides	log_total_tg_cleaned	CPB1	All	43187	0.0120782	0.013179	0.0142363
Triglycerides	log_total_tg_cleaned	CPB1	Female	23351	0.00986503	0.0113491	0.0131061
Triglycerides	log_total_tg_cleaned	CPB1	Male	19836	0.00963012	0.0117119	0.0133549
Triglycerides	log_total_tg_cleaned	CPB1	EUR	41021	0.0100651	0.0112698	0.0127363
Phosphate	phos_cleaned	CPB1	All	43187	0.00038814	0.000648528	0.000953699
Phosphate	phos_cleaned	CPB1	Male	19836	3.02667e-05	0.000169263	0.000457131
Phosphate	phos_cleaned	CPB1	EUR	41021	0.000314716	0.000562466	0.000876697
Ancestry	pop	CPB1	All	43187	0.00348406	0.00424321	0.00518296
Ancestry	pop	CPB1	Female	23351	0.00673959	0.00824183	0.0097424
Ancestry	pop	CPB1	Male	19836	0.0065829	0.00833588	0.0101177
trans-pQTL score	trans.score	CPB1	All	43187	0.0718457	0.0743659	0.0773509
trans-pQTL score	trans.score	CPB1	Female	23351	0.0691192	0.0731307	0.0770727
trans-pQTL score	trans.score	CPB1	Male	19836	0.0862446	0.0909343	0.0956001
trans-pQTL score	trans.score	CPB1	AFR	836	0.0297891	0.0432656	0.0654026
trans-pQTL score	trans.score	CPB1	CSA	809	0.0567383	0.0764062	0.103316
trans-pQTL score	trans.score	CPB1	EUR	41021	0.0742697	0.0779074	0.0807641
Urate	urate_cleaned	CPB1	All	43187	0.000227239	0.000482777	0.000762759
Urate	urate_cleaned	CPB1	Female	23351	0.000826308	0.00133589	0.00195185
Urate	urate_cleaned	CPB1	Male	19836	0.000137818	0.000432629	0.000866623
Urate	urate_cleaned	CPB1	EUR	41021	0.000335294	0.000624804	0.000918403
Urea	urea_cleaned	CPB1	All	43187	1.81673e-05	0.000106969	0.000260426
Urea	urea_cleaned	CPB1	Female	23351	0.000311135	0.000667576	0.00113589
Vitamin D	vitd_cleaned	CPB1	Female	23351	0.000346609	0.000743955	0.00114714
Bendroflumethiazide	C03AA01	CPB2	All	41789	0.000774957	0.00110157	0.00154529
Bendroflumethiazide	C03AA01	CPB2	EUR	39674	0.000533957	0.000865507	0.00127533
Date of attending assessment centre	Date_of_attending_assessment_centre	CPB2	All	41789	0.000936377	0.00130157	0.00167677
Date of attending assessment centre	Date_of_attending_assessment_centre	CPB2	EUR	39674	0.00248165	0.00316638	0.00391402
Diastolic blood pressure, automated reading	Diastolic_blood_pressure	CPB2	All	41789	0.000468532	0.000761768	0.00112188
Diastolic blood pressure, automated reading	Diastolic_blood_pressure	CPB2	Female	22614	0.000178886	0.000420503	0.000787159
Diastolic blood pressure, automated reading	Diastolic_blood_pressure	CPB2	Male	19175	0.0011096	0.00188992	0.0026107
Diastolic blood pressure, automated reading	Diastolic_blood_pressure	CPB2	EUR	39674	0.000278104	0.000451306	0.000726611
Forced expiratory volume in 1-second (FEV1)	Forced_expiratory_volume_in_1_second__FEV1_	CPB2	EUR	39674	0.00034071	0.000599054	0.000930333
Haemoglobin concentration	Haemoglobin_concentration	CPB2	Female	22614	0.00439882	0.0056897	0.006753
Heel bone mineral density (BMD) T-score, automated	Heel_bone_mineral_density__BMD__T_score__automated	CPB2	All	41789	0.000305659	0.000536382	0.000889402
Leisure/social activities	Leisure_social_activities	CPB2	Male	19175	0.00113815	0.00165308	0.00246266
Mean platelet (thrombocyte) volume	Mean_platelet__thrombocyte__volume	CPB2	All	41789	0.0011517	0.00156215	0.00211199
Mean platelet (thrombocyte) volume	Mean_platelet__thrombocyte__volume	CPB2	Female	22614	0.00189262	0.00267058	0.00354207
Mean platelet (thrombocyte) volume	Mean_platelet__thrombocyte__volume	CPB2	Male	19175	0.0019157	0.0026061	0.00347098
Mean platelet (thrombocyte) volume	Mean_platelet__thrombocyte__volume	CPB2	EUR	39674	0.003479	0.0041924	0.00494391
Milk type used	Milk_type_used	CPB2	All	41789	0.000890789	0.00135302	0.0018278
Milk type used	Milk_type_used	CPB2	Female	22614	0.00244543	0.00314538	0.00416444
Milk type used	Milk_type_used	CPB2	EUR	39674	0.00106303	0.0014132	0.0019098
Monocyte percentage	Monocyte_percentage	CPB2	All	41789	0.00231133	0.00287107	0.00346427
Monocyte percentage	Monocyte_percentage	CPB2	Male	19175	0.000694511	0.00121293	0.00176833
Monocyte percentage	Monocyte_percentage	CPB2	EUR	39674	0.00106632	0.00148956	0.00199278
Number of days/week of vigorous physical activity	Number_of_days_week_of_vigorous_physical_activity	CPB2	EUR	39674	8.31981e-05	0.00022536	0.000480108
Platelet crit	Platelet_crit	CPB2	All	41789	0.00762222	0.00860187	0.00987511
Platelet crit	Platelet_crit	CPB2	Female	22614	0.0065619	0.00779925	0.00889608
Platelet crit	Platelet_crit	CPB2	Male	19175	0.00572752	0.00734644	0.0089155
Platelet crit	Platelet_crit	CPB2	EUR	39674	0.00619852	0.00718673	0.00837054
Spread type	Spread_type	CPB2	Female	22614	0.00072643	0.00115396	0.00170885
Systolic blood pressure, automated reading	Systolic_blood_pressure	CPB2	All	41789	9.2375e-05	0.000255774	0.000493873
Systolic blood pressure, automated reading	Systolic_blood_pressure	CPB2	Female	22614	3.25084e-05	0.000180623	0.000462998
Systolic blood pressure, automated reading	Systolic_blood_pressure	CPB2	EUR	39674	0.000546218	0.000827085	0.00120309
Total Lean Mass (g)	Total_Lean_Mass__g_	CPB2	EUR	39674	0.00215834	0.00284982	0.00348509
White blood cell (leukocyte) count	White_blood_cell__leukocyte__count	CPB2	Male	19175	4.03931e-05	0.000242635	0.000670394
Age	age	CPB2	All	41789	7.70175e-05	0.000228653	0.000424955
Age	age	CPB2	Female	22614	0.00289003	0.00374728	0.00465689
Albumin	albumin_cleaned	CPB2	Female	22614	1.44693e-07	1.5514e-05	0.000133521
Albumin	albumin_cleaned	CPB2	Male	19175	3.72937e-08	1.28588e-05	0.000128596
Obstetrical/birth trauma	bin_665	CPB2	All	41789	0.00104578	0.00145884	0.00180369
Obstetrical/birth trauma	bin_665	CPB2	Female	22614	0.000942685	0.00144525	0.0020829
Obstetrical/birth trauma	bin_665	CPB2	EUR	39674	0.00135093	0.00180066	0.00220516
Calcium	ca_cleaned	CPB2	All	41789	0.00232889	0.0029717	0.00359486
Calcium	ca_cleaned	CPB2	Female	22614	0.00122477	0.00191235	0.00251023
Calcium	ca_cleaned	CPB2	Male	19175	0.00139382	0.00225647	0.00313727
Calcium	ca_cleaned	CPB2	AFR	824	0.0275297	0.0415504	0.0574358
Calcium	ca_cleaned	CPB2	EUR	39674	0.00147458	0.00197696	0.00245465
cis-pQTL score	cis.score	CPB2	All	41789	0.210887	0.215193	0.219669
cis-pQTL score	cis.score	CPB2	Female	22614	0.204987	0.211155	0.216787
cis-pQTL score	cis.score	CPB2	Male	19175	0.233106	0.23962	0.24623
cis-pQTL score	cis.score	CPB2	AFR	824	0.0416473	0.0572785	0.0748141
cis-pQTL score	cis.score	CPB2	CSA	780	0.175272	0.205419	0.24671
cis-pQTL score	cis.score	CPB2	EUR	39674	0.222494	0.227142	0.231024
Glycated haemoglobin (HbA1c)	hba1c_cleaned	CPB2	All	41789	0.00301403	0.00378035	0.0045672
Glycated haemoglobin (HbA1c)	hba1c_cleaned	CPB2	Female	22614	0.00165766	0.00235594	0.00315814
Glycated haemoglobin (HbA1c)	hba1c_cleaned	CPB2	EUR	39674	0.00360906	0.00428184	0.00522316
HDL cholesterol	hdl_chol_cleaned	CPB2	All	41789	0.00875086	0.00987604	0.010923
HDL cholesterol	hdl_chol_cleaned	CPB2	Female	22614	0.00503468	0.00624455	0.00748612
HDL cholesterol	hdl_chol_cleaned	CPB2	Male	19175	0.00565457	0.00698944	0.00847212
HDL cholesterol	hdl_chol_cleaned	CPB2	EUR	39674	0.00807007	0.00927978	0.0102269
IGF-1	igf1_cleaned	CPB2	All	41789	0.00185104	0.0023628	0.00302834
IGF-1	igf1_cleaned	CPB2	Male	19175	0.00566346	0.00692831	0.00863526
LDL direct	ldl_chol_cleaned	CPB2	All	41789	0.0202464	0.0217163	0.0235729
LDL direct	ldl_chol_cleaned	CPB2	Female	22614	0.0112335	0.0127328	0.014285
LDL direct	ldl_chol_cleaned	CPB2	Male	19175	0.0203901	0.0227114	0.0255441
LDL direct	ldl_chol_cleaned	CPB2	CSA	780	0.0464932	0.0642612	0.0857368
LDL direct	ldl_chol_cleaned	CPB2	EUR	39674	0.015427	0.017064	0.0183622
Alkaline phosphatase	log_alp_cleaned	CPB2	All	41789	0.00204521	0.00262373	0.00324779
Alkaline phosphatase	log_alp_cleaned	CPB2	Female	22614	0.0017745	0.00256048	0.00347096
Alkaline phosphatase	log_alp_cleaned	CPB2	Male	19175	0.000380967	0.000699788	0.00119699
Alkaline phosphatase	log_alp_cleaned	CPB2	AFR	824	0.00572322	0.0161372	0.0300885
Alkaline phosphatase	log_alp_cleaned	CPB2	EUR	39674	0.00141399	0.00186794	0.00246669
C-reactive protein	log_crp_cleaned	CPB2	All	41789	0.00461196	0.00539312	0.00642626
C-reactive protein	log_crp_cleaned	CPB2	Female	22614	0.00497413	0.00611975	0.00737761
C-reactive protein	log_crp_cleaned	CPB2	Male	19175	0.00247669	0.00330039	0.00427254
C-reactive protein	log_crp_cleaned	CPB2	AFR	824	0.00720768	0.0156751	0.025227
C-reactive protein	log_crp_cleaned	CPB2	CSA	780	0.00203954	0.00659253	0.0172862
C-reactive protein	log_crp_cleaned	CPB2	EUR	39674	0.00334737	0.0041634	0.00502259
Direct bilirubin	log_dbil_cleaned	CPB2	All	41789	6.28721e-06	6.33824e-05	0.000197306
Direct bilirubin	log_dbil_cleaned	CPB2	Female	22614	0.00229716	0.00308788	0.00399885
Direct bilirubin	log_dbil_cleaned	CPB2	EUR	39674	2.34129e-05	0.000109447	0.000270741
Gamma glutamyltransferase	log_ggt_cleaned	CPB2	All	41789	0.000639238	0.00101761	0.00140891
Gamma glutamyltransferase	log_ggt_cleaned	CPB2	Female	22614	0.000246039	0.000587716	0.00101212
Gamma glutamyltransferase	log_ggt_cleaned	CPB2	Male	19175	0.000869874	0.00143062	0.00210515
Gamma glutamyltransferase	log_ggt_cleaned	CPB2	EUR	39674	0.00131656	0.00180889	0.00236067
Total bilirubin	log_tbil_cleaned	CPB2	All	41789	0.000300801	0.000520495	0.000823569
Total bilirubin	log_tbil_cleaned	CPB2	Male	19175	0.00265044	0.00356555	0.0045436
Total bilirubin	log_tbil_cleaned	CPB2	EUR	39674	0.00014365	0.000326748	0.00057618
Testosterone	log_testo_cleaned	CPB2	Male	19175	0.000241816	0.000566063	0.000995472
Triglycerides	log_total_tg_cleaned	CPB2	All	41789	0.00622821	0.00706606	0.00795747
Triglycerides	log_total_tg_cleaned	CPB2	Female	22614	0.00490241	0.00608323	0.00738149
Triglycerides	log_total_tg_cleaned	CPB2	Male	19175	0.00714612	0.00883281	0.010335
Triglycerides	log_total_tg_cleaned	CPB2	EUR	39674	0.00698243	0.00806932	0.00918878
Ancestry	pop	CPB2	All	41789	0.00256765	0.00329555	0.00397161
Ancestry	pop	CPB2	Male	19175	0.00114083	0.00166221	0.00227305
SHBG	shbg_cleaned	CPB2	All	41789	0.00629652	0.00723663	0.00816951
SHBG	shbg_cleaned	CPB2	Female	22614	0.00119197	0.00183618	0.00266546
SHBG	shbg_cleaned	CPB2	Male	19175	0.00523725	0.00660128	0.00803378
SHBG	shbg_cleaned	CPB2	EUR	39674	0.00814145	0.00924535	0.0104321
Total protein	total_prot_cleaned	CPB2	All	41789	0.0013557	0.0018188	0.00233991
Total protein	total_prot_cleaned	CPB2	Female	22614	0.000774224	0.00127034	0.00184933
Total protein	total_prot_cleaned	CPB2	Male	19175	0.00107478	0.00188948	0.00277807
Total protein	total_prot_cleaned	CPB2	CSA	780	0.000187285	0.0027713	0.0087132
Total protein	total_prot_cleaned	CPB2	EUR	39674	0.00173711	0.00225547	0.00276592
trans-pQTL score	trans.score	CPB2	All	41789	0.00723563	0.0081548	0.00926238
trans-pQTL score	trans.score	CPB2	Female	22614	0.0080749	0.00967003	0.0110103
trans-pQTL score	trans.score	CPB2	Male	19175	0.00961076	0.0114934	0.0134903
trans-pQTL score	trans.score	CPB2	EUR	39674	0.0084709	0.00947568	0.0104886
Urate	urate_cleaned	CPB2	All	41789	0.000330523	0.000604976	0.000933554
Urate	urate_cleaned	CPB2	Female	22614	0.000145123	0.000416249	0.0007782
Urate	urate_cleaned	CPB2	Male	19175	3.99965e-05	0.000236416	0.00053771
Urate	urate_cleaned	CPB2	EUR	39674	0.000517475	0.000817386	0.0012135
Urea	urea_cleaned	CPB2	All	41789	0.00158947	0.00208866	0.00263234
Urea	urea_cleaned	CPB2	Female	22614	0.00343536	0.00466342	0.00595367
Urea	urea_cleaned	CPB2	EUR	39674	0.000944674	0.0013578	0.00192422
Vitamin D	vitd_cleaned	CPB2	All	41789	0.000265103	0.000506394	0.000778851
Waist-to-Hip ratio	whr	SGSH	EUR	39067	0.00232059	0.00299535	0.00371294
Warfarin	B01AA03	CPE	All	42910	0.000458576	0.000689108	0.00106326
Simvastatin	C10AA01	CPE	All	42910	0.000845394	0.00116098	0.00152107
Simvastatin	C10AA01	CPE	Male	19711	0.00206784	0.00277585	0.00372712
Simvastatin	C10AA01	CPE	EUR	40745	0.000583866	0.000876001	0.0012187
Levonorgestrel |Ethinyl Estradiol	G03AA07	CPE	All	42910	0.00282516	0.00404174	0.00519554
Levonorgestrel |Ethinyl Estradiol	G03AA07	CPE	Female	23199	0.00461942	0.0069377	0.00869433
Levonorgestrel |Ethinyl Estradiol	G03AA07	CPE	EUR	40745	0.000274054	0.000814689	0.00134803
Conjugated Estrogens	G03CA57	CPE	All	42910	0.000912776	0.00139189	0.00176107
Conjugated Estrogens	G03CA57	CPE	Female	23199	0.00321872	0.00486856	0.00580718
Conjugated Estrogens	G03CA57	CPE	EUR	40745	0.00184249	0.00239313	0.00306128
Tibolone	G03CX01	CPE	All	42910	0.00547849	0.00685239	0.00842281
Tibolone	G03CX01	CPE	Female	23199	0.0125224	0.0155652	0.0182865
Tibolone	G03CX01	CPE	EUR	40745	0.00251203	0.00366502	0.00456676
Lymphocyte percentage	Lymphocyte_percentage	CPE	Male	19711	0.00012107	0.000411397	0.000748101
Lymphocyte percentage	Lymphocyte_percentage	CPE	EUR	40745	4.30599e-05	0.000141206	0.000310478
Mean corpuscular volume	Mean_corpuscular_volume	CPE	Male	19711	1.10482e-06	6.71678e-05	0.000249879
Mean sphered cell volume	Mean_sphered_cell_volume	CPE	All	42910	0.000715765	0.00105836	0.00151577
Mean sphered cell volume	Mean_sphered_cell_volume	CPE	Female	23199	0.004274	0.00533973	0.00637304
Mean sphered cell volume	Mean_sphered_cell_volume	CPE	Male	19711	0.00055981	0.000993775	0.00153655
Mean sphered cell volume	Mean_sphered_cell_volume	CPE	EUR	40745	0.00173613	0.00242364	0.00299585
Neutrophill percentage	Neutrophill_percentage	CPE	All	42910	0.00857716	0.00971702	0.0108374
Neutrophill percentage	Neutrophill_percentage	CPE	Female	23199	0.00762763	0.00877783	0.0102615
Neutrophill percentage	Neutrophill_percentage	CPE	Male	19711	3.48425e-05	0.00018332	0.000475586
Neutrophill percentage	Neutrophill_percentage	CPE	CSA	808	0.00932724	0.0175949	0.0282777
Neutrophill percentage	Neutrophill_percentage	CPE	EUR	40745	0.000289063	0.000563858	0.000825398
Number of draws	Number_of_draws	CPE	Male	19711	0.00210587	0.0029759	0.00404363
Platelet crit	Platelet_crit	CPE	All	42910	0.000566881	0.000846507	0.00126657
Platelet crit	Platelet_crit	CPE	Female	23199	1.46289e-08	7.13067e-06	7.09262e-05
Platelet crit	Platelet_crit	CPE	Male	19711	0.000414693	0.000828749	0.00135019
Platelet crit	Platelet_crit	CPE	EUR	40745	0.000172149	0.000400872	0.00064338
Pork intake	Pork_intake	CPE	Male	19711	0.0012472	0.00184783	0.00248743
Age	age	CPE	All	42910	0.00412071	0.00489774	0.00593552
Age	age	CPE	Female	23199	0.0048335	0.00589144	0.0069095
Age	age	CPE	Male	19711	0.00180908	0.00258953	0.00363221
Age	age	CPE	EUR	40745	0.00363544	0.00442026	0.00524057
Body mass index	bmi	PAMR1	All	42830	0.00698423	0.00815006	0.00923109
Body mass index	bmi	CPE	Female	23199	0.00148016	0.00228337	0.00312206
Body mass index	bmi	CPE	EUR	40745	0.00083812	0.0011835	0.00167527
Calcium	ca_cleaned	CPE	All	42910	0.00327574	0.00404483	0.0049014
Calcium	ca_cleaned	CPE	Female	23199	0.00337015	0.00424066	0.0053493
Calcium	ca_cleaned	CPE	Male	19711	0.00107258	0.00172747	0.00255634
Calcium	ca_cleaned	CPE	EUR	40745	0.00296702	0.00356531	0.00418741
Centre	centre	CPE	All	42910	0.00423395	0.00500628	0.0059496
Centre	centre	CPE	EUR	40745	0.00427348	0.00511201	0.00600214
cis-pQTL score	cis.score	CPE	All	42910	0.0289845	0.0307451	0.0325871
cis-pQTL score	cis.score	CPE	Female	23199	0.0187877	0.0211646	0.0234129
cis-pQTL score	cis.score	CPE	Male	19711	0.0430856	0.0469277	0.0503133
cis-pQTL score	cis.score	CPE	EUR	40745	0.0335762	0.0353862	0.0379144
Glucose	glucose_cleaned	CPE	All	42910	0.000796429	0.00112406	0.00145828
Glucose	glucose_cleaned	CPE	Female	23199	0.000991041	0.00156416	0.0022105
Glucose	glucose_cleaned	CPE	EUR	40745	0.00116945	0.00162716	0.00213398
HDL cholesterol	hdl_chol_cleaned	CPE	All	42910	0.000280312	0.000494329	0.000789853
HDL cholesterol	hdl_chol_cleaned	CPE	Female	23199	0.000212986	0.000479127	0.000907189
HDL cholesterol	hdl_chol_cleaned	CPE	Male	19711	7.54014e-05	0.000298105	0.000655931
HDL cholesterol	hdl_chol_cleaned	CPE	EUR	40745	0.000911444	0.00126633	0.00172531
IGF-1	igf1_cleaned	CPE	Male	19711	0.000830903	0.00140986	0.00208289
LDL direct	ldl_chol_cleaned	CPE	All	42910	0.00266168	0.00331543	0.00412156
LDL direct	ldl_chol_cleaned	CPE	Female	23199	0.00664792	0.00787867	0.00911927
LDL direct	ldl_chol_cleaned	CPE	Male	19711	0.0041267	0.00514085	0.00681706
LDL direct	ldl_chol_cleaned	CPE	EUR	40745	0.00363889	0.00437059	0.00515168
Alkaline phosphatase	log_alp_cleaned	CPE	Male	19711	0.00156398	0.00223697	0.00312748
Alanine aminotransferase	log_alt_cleaned	CPE	All	42910	0.00233193	0.00293483	0.00354546
Alanine aminotransferase	log_alt_cleaned	CPE	Female	23199	0.00534298	0.00657798	0.00788545
Alanine aminotransferase	log_alt_cleaned	CPE	EUR	40745	0.00359733	0.00427181	0.0050129
Aspartate aminotransferase	log_ast_cleaned	CPE	All	42910	0.011531	0.0126593	0.0139421
Aspartate aminotransferase	log_ast_cleaned	CPE	Female	23199	0.0157395	0.0176204	0.0195693
Aspartate aminotransferase	log_ast_cleaned	CPE	Male	19711	0.00829231	0.0097998	0.0115028
Aspartate aminotransferase	log_ast_cleaned	CPE	EUR	40745	0.0131291	0.0143159	0.0155655
Creatinine	log_crea_s_cleaned	CPE	All	42910	0.00442002	0.00517359	0.00595135
Creatinine	log_crea_s_cleaned	CPE	Female	23199	0.00387334	0.0048239	0.0060167
Creatinine	log_crea_s_cleaned	CPE	Male	19711	0.00212356	0.00284931	0.00380721
Creatinine	log_crea_s_cleaned	CPE	EUR	40745	0.00237258	0.00286183	0.00342852
C-reactive protein	log_crp_cleaned	CPE	All	42910	0.00485091	0.00576482	0.0065747
C-reactive protein	log_crp_cleaned	CPE	Female	23199	0.00859051	0.0097883	0.0113714
C-reactive protein	log_crp_cleaned	CPE	EUR	40745	0.00291468	0.00354435	0.00438428
Gamma glutamyltransferase	log_ggt_cleaned	CPE	Male	19711	0.00259128	0.00358822	0.00475476
Testosterone	log_testo_cleaned	CPE	Male	19711	4.42173e-05	0.000246556	0.000568524
Testosterone	log_testo_cleaned	CPE	EUR	40745	0.000546485	0.000962254	0.00135239
Triglycerides	log_total_tg_cleaned	CPE	All	42910	0.00144308	0.00190338	0.00248489
Triglycerides	log_total_tg_cleaned	CPE	Female	23199	0.000835993	0.00135966	0.00197161
Triglycerides	log_total_tg_cleaned	CPE	Male	19711	3.12884e-05	0.000184374	0.000411525
Triglycerides	log_total_tg_cleaned	CPE	EUR	40745	0.000471358	0.000797279	0.00114914
SHBG	shbg_cleaned	CPE	All	42910	7.42882e-05	0.000200678	0.000372824
SHBG	shbg_cleaned	CPE	Male	19711	0.0028945	0.00396445	0.00513092
SHBG	shbg_cleaned	CPE	EUR	40745	0.00036549	0.000634501	0.000960657
Smoking	smoking	CPE	All	42910	0.00163696	0.00216814	0.00270366
trans-pQTL score	trans.score	CPE	All	42910	0.0139932	0.0154273	0.0167585
trans-pQTL score	trans.score	CPE	Female	23199	0.0115881	0.013411	0.0151402
trans-pQTL score	trans.score	CPE	Male	19711	0.0202208	0.0228831	0.0256718
trans-pQTL score	trans.score	CPE	EUR	40745	0.0142754	0.0157455	0.0173279
Urate	urate_cleaned	CPE	Female	23199	0.00148032	0.00208715	0.00286785
Waist-to-Hip ratio	whr	FGF19	Female	23237	0.0021902	0.00299235	0.00385879
High light scatter reticulocyte count	High_light_scatter_reticulocyte_count	CPLX2	All	40367	4.36647e-05	0.000153838	0.000315894
Total Lean Mass (g)	Total_Lean_Mass__g_	CPLX2	All	40367	0.000447682	0.000680618	0.000992005
Total Lean Mass (g)	Total_Lean_Mass__g_	CPLX2	EUR	38306	0.000170837	0.000348481	0.0006648
Body mass index	bmi	SLC39A14	All	41881	0.00711328	0.00807436	0.00922398
Body mass index	bmi	CPLX2	Female	21828	0.00412149	0.00515534	0.00630844
Body mass index	bmi	CPLX2	EUR	38306	0.00190307	0.0024187	0.00304745
C-reactive protein	log_crp_cleaned	CPLX2	All	40367	1.28269e-07	2.82302e-05	0.000110771
Cystatin C	log_cysc_cleaned	CPLX2	All	40367	0.000422897	0.000684725	0.000950466
Cystatin C	log_cysc_cleaned	CPLX2	Female	21828	0.00265531	0.00345809	0.00446229
Cystatin C	log_cysc_cleaned	CPLX2	EUR	38306	0.00157657	0.00205187	0.00261848
Metformin	A10BA02	CPM	EUR	40764	0.000278592	0.000519024	0.000823162
Gliclazide	A10BB09	CPM	All	42920	0.00204546	0.00259447	0.0032233
Gliclazide	A10BB09	CPM	Male	19721	0.00411305	0.00563202	0.00690347
Gliclazide	A10BB09	CPM	EUR	40764	0.00041775	0.000710816	0.00104597
Bread type	Bread_type	CPM	All	42920	0.000520633	0.000876033	0.00119486
Atorvastatin	C10AA05	CPM	All	42920	0.000797485	0.00112026	0.00158066
Atorvastatin	C10AA05	CPM	Male	19721	0.000771375	0.00123097	0.00183318
Atorvastatin	C10AA05	CPM	EUR	40764	0.00120829	0.00155986	0.00213629
Diastolic blood pressure, automated reading	Diastolic_blood_pressure	CPM	All	42920	0.000646301	0.000952981	0.0013342
Diastolic blood pressure, automated reading	Diastolic_blood_pressure	CPM	Male	19721	0.00132673	0.00203105	0.00284541
Diastolic blood pressure, automated reading	Diastolic_blood_pressure	CPM	EUR	40764	2.70041e-07	3.18862e-05	0.000119767
Fasting time	Fasting_time	CPM	EUR	40764	0.00323819	0.00418155	0.00492008
Forced expiratory volume in 1-second (FEV1)	Forced_expiratory_volume_in_1_second__FEV1_	CPM	EUR	40764	0.000627035	0.00103902	0.00146567
Levonorgestrel |Ethinyl Estradiol	G03AA07	CPM	All	42920	0.000753907	0.0017166	0.00220975
Levonorgestrel |Ethinyl Estradiol	G03AA07	CPM	Female	23199	0.00754773	0.00972568	0.0118607
Levonorgestrel |Ethinyl Estradiol	G03AA07	CPM	EUR	40764	0.00407671	0.00553439	0.00642485
Conjugated Estrogens	G03CA57	CPM	Female	23199	0.000880767	0.00148763	0.00231813
Tibolone	G03CX01	CPM	All	42920	0.00250025	0.0032146	0.00371549
Tibolone	G03CX01	CPM	Female	23199	0.00455104	0.00623516	0.0071687
Tibolone	G03CX01	CPM	EUR	40764	0.0020284	0.00270721	0.0030884
Norethisterone |Estradiol	G03FA01	CPM	Female	23199	0.00252284	0.00360337	0.00444645
High light scatter reticulocyte count	High_light_scatter_reticulocyte_count	CPM	All	42920	0.00579264	0.00666801	0.00761215
High light scatter reticulocyte count	High_light_scatter_reticulocyte_count	CPM	Female	23199	0.00662316	0.00798001	0.00959121
High light scatter reticulocyte count	High_light_scatter_reticulocyte_count	CPM	Male	19721	0.00344864	0.0044853	0.00611024
High light scatter reticulocyte count	High_light_scatter_reticulocyte_count	CPM	EUR	40764	0.00398257	0.00469692	0.00567537
Long-standing illness, disability or infirmity	Long_standing_illness__disability_or_infirmity	CPM	All	42920	0.000290491	0.000520322	0.000777675
Long-standing illness, disability or infirmity	Long_standing_illness__disability_or_infirmity	CPM	EUR	40764	0.00103695	0.0014479	0.00199098
Lymphocyte count	Lymphocyte_count	CPM	All	42920	0.00234812	0.00292965	0.00352603
Lymphocyte count	Lymphocyte_count	CPM	Female	23199	0.00241019	0.00316613	0.00414287
Lymphocyte count	Lymphocyte_count	CPM	EUR	40764	0.000154282	0.000311078	0.000561884
Lymphocyte percentage	Lymphocyte_percentage	CPM	EUR	40764	0.00125316	0.0017042	0.0021928
Phenytoin	N03AB02	CPM	All	42920	0.0113135	0.013576	0.0152475
Phenytoin	N03AB02	CPM	Female	23199	0.00636356	0.00959048	0.0105636
Phenytoin	N03AB02	CPM	Male	19721	0.0157677	0.0197151	0.0222059
Phenytoin	N03AB02	CPM	EUR	40764	0.0114737	0.0136304	0.0150255
Carbamazepine	N03AF01	CPM	All	42920	0.0115287	0.0133537	0.0153404
Carbamazepine	N03AF01	CPM	Female	23199	0.00648665	0.00875768	0.0108641
Carbamazepine	N03AF01	CPM	Male	19721	0.00992389	0.0124576	0.0142437
Carbamazepine	N03AF01	CPM	EUR	40764	0.00745335	0.00915472	0.0108911
Neutrophill percentage	Neutrophill_percentage	CPM	Male	19721	0.00158863	0.00246812	0.00326335
Overall health rating	Overall_health_rating	CPM	All	42920	0.00144195	0.00187397	0.00235894
Overall health rating	Overall_health_rating	CPM	Male	19721	0.00222083	0.00303221	0.00405209
Systolic blood pressure, automated reading	Systolic_blood_pressure	CPM	All	42920	0.000714053	0.00104945	0.0014475
Systolic blood pressure, automated reading	Systolic_blood_pressure	CPM	Female	23199	0.00398121	0.00504847	0.00618203
Systolic blood pressure, automated reading	Systolic_blood_pressure	CPM	Male	19721	0.000274755	0.000652078	0.0011529
Systolic blood pressure, automated reading	Systolic_blood_pressure	CPM	EUR	40764	0.000787962	0.00106324	0.00150724
Time blood draw	Time_blood_draw	CPM	All	42920	0.00606527	0.00691426	0.00786864
Time blood draw	Time_blood_draw	CPM	Female	23199	0.00678797	0.00800063	0.00922585
Time blood draw	Time_blood_draw	CPM	Male	19721	0.00551262	0.00696483	0.0082683
Time blood draw	Time_blood_draw	CPM	EUR	40764	0.00798121	0.00901414	0.0101607
Albumin	albumin_cleaned	CPM	All	42920	0.00252532	0.00315565	0.00389928
Albumin	albumin_cleaned	CPM	Male	19721	0.00129428	0.00204532	0.00287816
Albumin	albumin_cleaned	CPM	EUR	40764	0.000269992	0.000480423	0.000754761
Type 2 diabetes	bin_250.2	CPM	EUR	40764	7.37849e-08	3.30855e-05	0.000162536
Epilepsy, recurrent seizures, convulsions	bin_345	CPM	All	42920	0.00024294	0.000472379	0.000771288
Epilepsy, recurrent seizures, convulsions	bin_345	CPM	Female	23199	0.00118204	0.00196723	0.00281876
Epilepsy, recurrent seizures, convulsions	bin_345	CPM	EUR	40764	0.000412744	0.000794903	0.00128958
Body mass index	bmi	PRAP1	All	41871	0.00694339	0.00804684	0.00918161
Body mass index	bmi	CPM	Female	23199	0.013052	0.0148018	0.017073
Body mass index	bmi	CPM	Male	19721	0.0140199	0.0158107	0.0175288
Body mass index	bmi	CPM	AFR	834	0.0184644	0.0320769	0.0459461
Body mass index	bmi	CPM	CSA	807	0.0163827	0.0288505	0.0442783
Body mass index	bmi	CPM	EUR	40764	0.0216989	0.0233755	0.0248164
Calcium	ca_cleaned	CPM	Female	23199	0.00100164	0.00157789	0.00226693
cis-pQTL score	cis.score	CPM	All	42920	0.0241686	0.0263395	0.0284602
cis-pQTL score	cis.score	CPM	Female	23199	0.0201404	0.0229985	0.0255163
cis-pQTL score	cis.score	CPM	Male	19721	0.0153557	0.0178565	0.0202788
cis-pQTL score	cis.score	CPM	AFR	834	0.220276	0.249912	0.288127
cis-pQTL score	cis.score	CPM	CSA	807	0.0147517	0.0278083	0.0387542
cis-pQTL score	cis.score	CPM	EUR	40764	0.011083	0.0125391	0.0137089
Glucose	glucose_cleaned	CPM	All	42920	0.000347742	0.000646028	0.000953059
Glucose	glucose_cleaned	CPM	Female	23199	0.000422967	0.000739778	0.00119845
Glucose	glucose_cleaned	CPM	Male	19721	0.000704192	0.00114885	0.00174834
Glucose	glucose_cleaned	CPM	EUR	40764	0.00195097	0.00260724	0.00330226
Glycated haemoglobin (HbA1c)	hba1c_cleaned	CPM	All	42920	0.00749268	0.00861305	0.00975403
Glycated haemoglobin (HbA1c)	hba1c_cleaned	CPM	Female	23199	0.0084249	0.00955531	0.0111121
Glycated haemoglobin (HbA1c)	hba1c_cleaned	CPM	Male	19721	0.0113265	0.0128214	0.0146374
Glycated haemoglobin (HbA1c)	hba1c_cleaned	CPM	AFR	834	0.0113331	0.0202031	0.0304215
Glycated haemoglobin (HbA1c)	hba1c_cleaned	CPM	CSA	807	0.0050126	0.0102529	0.0236086
Glycated haemoglobin (HbA1c)	hba1c_cleaned	CPM	EUR	40764	0.0072595	0.00843845	0.0096426
Alkaline phosphatase	log_alp_cleaned	CPM	All	42920	0.0550517	0.0580978	0.0606031
Alkaline phosphatase	log_alp_cleaned	CPM	Female	23199	0.0473975	0.0502436	0.0536657
Alkaline phosphatase	log_alp_cleaned	CPM	Male	19721	0.045728	0.0495269	0.0534867
Alkaline phosphatase	log_alp_cleaned	CPM	AFR	834	0.0472059	0.0707115	0.0944154
Alkaline phosphatase	log_alp_cleaned	CPM	CSA	807	0.00352582	0.00864923	0.0161742
Alkaline phosphatase	log_alp_cleaned	CPM	EUR	40764	0.0492219	0.0521918	0.0549061
Alanine aminotransferase	log_alt_cleaned	CPM	All	42920	0.00473895	0.00573904	0.00649158
Alanine aminotransferase	log_alt_cleaned	CPM	Female	23199	0.0016449	0.00229738	0.00308437
Alanine aminotransferase	log_alt_cleaned	CPM	Male	19721	0.00560144	0.00700557	0.0088118
Alanine aminotransferase	log_alt_cleaned	CPM	AFR	834	0.0152937	0.0252495	0.0367133
Alanine aminotransferase	log_alt_cleaned	CPM	CSA	807	0.0319203	0.0497841	0.0677312
Alanine aminotransferase	log_alt_cleaned	CPM	EUR	40764	0.00710247	0.00821774	0.00937459
Aspartate aminotransferase	log_ast_cleaned	CPM	All	42920	0.00239362	0.00295045	0.00355635
Aspartate aminotransferase	log_ast_cleaned	CPM	Female	23199	0.00403896	0.00510408	0.00623397
Aspartate aminotransferase	log_ast_cleaned	CPM	Male	19721	0.00228266	0.00330072	0.00426414
Aspartate aminotransferase	log_ast_cleaned	CPM	EUR	40764	0.00183838	0.00242584	0.00309584
Cystatin C	log_cysc_cleaned	CPM	Male	19721	0.00032593	0.000755996	0.00131164
Gamma glutamyltransferase	log_ggt_cleaned	CPM	All	42920	0.00250728	0.00310196	0.00376386
Gamma glutamyltransferase	log_ggt_cleaned	CPM	Female	23199	0.00389787	0.00500894	0.00630603
Gamma glutamyltransferase	log_ggt_cleaned	CPM	Male	19721	0.00425803	0.00547529	0.00697137
Gamma glutamyltransferase	log_ggt_cleaned	CPM	AFR	834	8.89801e-08	0.000293603	0.00271856
Gamma glutamyltransferase	log_ggt_cleaned	CPM	CSA	807	0.000415312	0.00410668	0.00965884
Gamma glutamyltransferase	log_ggt_cleaned	CPM	EUR	40764	0.0021881	0.0027383	0.0034174
Triglycerides	log_total_tg_cleaned	CPM	All	42920	0.0145625	0.0160282	0.0174577
Triglycerides	log_total_tg_cleaned	CPM	Female	23199	0.018573	0.020461	0.02279
Triglycerides	log_total_tg_cleaned	CPM	Male	19721	0.0101004	0.0115686	0.0134297
Triglycerides	log_total_tg_cleaned	CPM	EUR	40764	0.0219007	0.0237425	0.0251821
Ancestry	pop	CPM	All	42920	0.0204574	0.022385	0.0243842
Ancestry	pop	CPM	Female	23199	0.0150843	0.0170917	0.0193063
Ancestry	pop	CPM	Male	19721	0.0148741	0.0172886	0.0203115
SHBG	shbg_cleaned	CPM	All	42920	0.00213523	0.00277545	0.00338658
SHBG	shbg_cleaned	CPM	Female	23199	0.00498338	0.00629566	0.00768402
SHBG	shbg_cleaned	CPM	Male	19721	0.00552265	0.00685037	0.00842911
SHBG	shbg_cleaned	CPM	EUR	40764	0.00510499	0.00611693	0.00712814
Total protein	total_prot_cleaned	CPM	All	42920	0.00033884	0.000541808	0.000780407
Total protein	total_prot_cleaned	CPM	Male	19721	0.000447548	0.000918868	0.00160335
Total protein	total_prot_cleaned	CPM	EUR	40764	0.00149134	0.0020035	0.00249517
trans-pQTL score	trans.score	CPM	All	42920	0.0380097	0.0407862	0.0433078
trans-pQTL score	trans.score	CPM	Female	23199	0.0346024	0.0377437	0.0408222
trans-pQTL score	trans.score	CPM	Male	19721	0.0433936	0.0470619	0.0509541
trans-pQTL score	trans.score	CPM	EUR	40764	0.0434509	0.046421	0.0488085
Urate	urate_cleaned	CPM	All	42920	0.00452171	0.00541977	0.00622678
Urate	urate_cleaned	CPM	Female	23199	0.00374464	0.00488547	0.00628187
Urate	urate_cleaned	CPM	Male	19721	0.0050868	0.0066152	0.00794533
Urate	urate_cleaned	CPM	EUR	40764	0.00220109	0.00271257	0.00342813
Waist-to-Hip ratio	whr	SPESP1	AFR	820	0.000227288	0.00298069	0.0106323
Waist-to-Hip ratio	whr	RARRES2	EUR	40769	0.00248433	0.00297832	0.0036243
Waist-to-Hip ratio	whr	TGFBR3	All	43187	0.00236822	0.00297158	0.00348602
Waist-to-Hip ratio	whr	C3	All	39709	0.00238856	0.00296451	0.0037213
Waist-to-Hip ratio	whr	AGER	Male	19569	0.00209507	0.00295943	0.00420065
Waist-to-Hip ratio	whr	PLAU	Female	23144	0.00224174	0.00295513	0.00388394
Date of attending assessment centre	Date_of_attending_assessment_centre	CPOX	All	40588	0.00109874	0.0014497	0.00195942
Haemoglobin concentration	Haemoglobin_concentration	CPOX	All	40588	0.00104913	0.00143814	0.00191877
Haemoglobin concentration	Haemoglobin_concentration	CPOX	Female	21971	0.00233385	0.00313747	0.00398141
Haemoglobin concentration	Haemoglobin_concentration	CPOX	Male	18617	0.000230806	0.000595996	0.00107229
Haemoglobin concentration	Haemoglobin_concentration	CPOX	EUR	38534	0.00100418	0.00135796	0.00180962
High light scatter reticulocyte count	High_light_scatter_reticulocyte_count	CPOX	All	40588	0.00110425	0.00152206	0.00198317
High light scatter reticulocyte count	High_light_scatter_reticulocyte_count	CPOX	Female	21971	0.00150168	0.0021839	0.00294314
High light scatter reticulocyte count	High_light_scatter_reticulocyte_count	CPOX	Male	18617	0.00112044	0.00175979	0.00262087
High light scatter reticulocyte count	High_light_scatter_reticulocyte_count	CPOX	EUR	38534	0.00079762	0.00127106	0.00168819
Methotrexate	L01BA01	CPOX	All	40588	0.00110669	0.0017315	0.00212684
Methotrexate	L01BA01	CPOX	Female	21971	0.000683978	0.00137109	0.00223472
Methotrexate	L01BA01	CPOX	EUR	38534	0.000633902	0.000968948	0.00133636
Mean corpuscular volume	Mean_corpuscular_volume	CPOX	All	40588	0.00177896	0.00231545	0.00281861
Mean corpuscular volume	Mean_corpuscular_volume	CPOX	Female	21971	3.20828e-08	9.68348e-06	0.00014263
Mean corpuscular volume	Mean_corpuscular_volume	CPOX	Male	18617	0.00133312	0.00188375	0.00285322
Mean corpuscular volume	Mean_corpuscular_volume	CPOX	EUR	38534	0.00225739	0.00288498	0.00376877
Mean sphered cell volume	Mean_sphered_cell_volume	CPOX	Female	21971	9.28387e-05	0.000360852	0.000681969
Hydroxychloroquine	P01BA02	CPOX	All	40588	0.00528515	0.00621193	0.00707099
Hydroxychloroquine	P01BA02	CPOX	Female	21971	0.00561213	0.00678601	0.00773538
Hydroxychloroquine	P01BA02	CPOX	Male	18617	0.000855115	0.00177898	0.00218951
Hydroxychloroquine	P01BA02	CPOX	EUR	38534	0.00519523	0.00629325	0.00718952
Particulate matter air pollution (pm10); 2007	Particulate_matter_air_pollution__pm10___2007	CPOX	EUR	38534	0.000293766	0.000573876	0.000910673
Height	Standing_height	CPOX	All	40588	6.46127e-07	4.22964e-05	0.000155045
Height	Standing_height	CPOX	AFR	803	0.00828322	0.0185458	0.0306033
Age	age	CPOX	Female	21971	0.00105963	0.00175153	0.00244228
Alcohol consumption	alcohol	CPOX	All	40588	0.00165711	0.00215355	0.00265565
Alcohol consumption	alcohol	CPOX	Female	21971	0.00348051	0.0043805	0.00548877
Alcohol consumption	alcohol	CPOX	Male	18617	0.00212819	0.00290736	0.00375799
Alcohol consumption	alcohol	CPOX	EUR	38534	0.00167469	0.00227426	0.00287545
Other hemoglobinopathies	bin_282.8	CPOX	All	40588	5.70178e-05	0.000369017	0.000822259
Other hemoglobinopathies	bin_282.8	CPOX	CSA	761	0.0117912	0.0324945	0.0447148
Celiac disease	bin_557.1	CPOX	EUR	38534	3.63351e-08	1.30551e-05	8.20204e-05
Obstetrical/birth trauma	bin_665	CPOX	EUR	38534	4.78295e-08	9.56591e-06	9.19041e-05
Systemic lupus erythematosus	bin_695.42	CPOX	Female	21971	2.136e-08	5.62778e-06	6.40457e-05
cis-pQTL score	cis.score	CPOX	All	40588	0.00520791	0.00603705	0.00690936
cis-pQTL score	cis.score	CPOX	Female	21971	0.00382361	0.00481672	0.00629048
cis-pQTL score	cis.score	CPOX	Male	18617	0.00475745	0.00575015	0.00717444
cis-pQTL score	cis.score	CPOX	AFR	803	1.40415e-06	0.000653602	0.00466506
cis-pQTL score	cis.score	CPOX	EUR	38534	0.00327406	0.00399288	0.00486726
Glycated haemoglobin (HbA1c)	hba1c_cleaned	CPOX	All	40588	0.000602535	0.000894862	0.00129893
Glycated haemoglobin (HbA1c)	hba1c_cleaned	CPOX	Female	21971	0.001941	0.00266865	0.00345549
Glycated haemoglobin (HbA1c)	hba1c_cleaned	CPOX	Male	18617	0.00139845	0.00213069	0.00301769
Glycated haemoglobin (HbA1c)	hba1c_cleaned	CPOX	EUR	38534	0.000556686	0.000818206	0.00119289
HDL cholesterol	hdl_chol_cleaned	CPOX	All	40588	0.00100772	0.00139569	0.00186636
HDL cholesterol	hdl_chol_cleaned	CPOX	Female	21971	0.000170447	0.000396944	0.000794632
HDL cholesterol	hdl_chol_cleaned	CPOX	Male	18617	0.000263658	0.000555907	0.00108799
Alanine aminotransferase	log_alt_cleaned	CPOX	All	40588	0.00064935	0.000975932	0.00137372
Alanine aminotransferase	log_alt_cleaned	CPOX	Female	21971	0.000296781	0.000604821	0.0011231
Alanine aminotransferase	log_alt_cleaned	CPOX	Male	18617	0.000839509	0.00145828	0.00235698
Alanine aminotransferase	log_alt_cleaned	CPOX	EUR	38534	0.0010308	0.00151845	0.00216873
Aspartate aminotransferase	log_ast_cleaned	CPOX	All	40588	0.00653015	0.0075348	0.00869414
Aspartate aminotransferase	log_ast_cleaned	CPOX	Female	21971	0.00700474	0.00832896	0.00993623
Aspartate aminotransferase	log_ast_cleaned	CPOX	Male	18617	0.00597784	0.0073645	0.00882639
Aspartate aminotransferase	log_ast_cleaned	CPOX	CSA	761	0.0281443	0.0434642	0.0644982
Aspartate aminotransferase	log_ast_cleaned	CPOX	EUR	38534	0.00628104	0.00732083	0.00839319
C-reactive protein	log_crp_cleaned	CPOX	All	40588	0.00423191	0.00508153	0.00595846
C-reactive protein	log_crp_cleaned	CPOX	Female	21971	0.00277359	0.00353756	0.00452404
C-reactive protein	log_crp_cleaned	CPOX	Male	18617	0.00534052	0.0064925	0.00791256
C-reactive protein	log_crp_cleaned	CPOX	EUR	38534	0.00570122	0.0066258	0.00760042
Gamma glutamyltransferase	log_ggt_cleaned	CPOX	All	40588	0.000500634	0.000808399	0.00120279
Gamma glutamyltransferase	log_ggt_cleaned	CPOX	Female	21971	0.00130001	0.00190014	0.00265955
Gamma glutamyltransferase	log_ggt_cleaned	CPOX	Male	18617	0.000102416	0.000423758	0.00088133
Gamma glutamyltransferase	log_ggt_cleaned	CPOX	EUR	38534	0.000858128	0.0012096	0.00164088
Total bilirubin	log_tbil_cleaned	CPOX	All	40588	0.000251465	0.000455912	0.000737527
Total bilirubin	log_tbil_cleaned	CPOX	EUR	38534	7.10671e-05	0.000209406	0.000420924
Smoking	smoking	CPOX	All	40588	0.00285722	0.00344715	0.00417602
Smoking	smoking	CPOX	Female	21971	0.000482426	0.000921736	0.00140771
Smoking	smoking	CPOX	Male	18617	0.00178797	0.00259058	0.00345642
Smoking	smoking	CPOX	AFR	803	0.0081473	0.0174245	0.0298106
Smoking	smoking	CPOX	EUR	38534	0.00139327	0.00180088	0.00233388
Total protein	total_prot_cleaned	CPOX	All	40588	0.00164448	0.00213586	0.00259068
Total protein	total_prot_cleaned	CPOX	Female	21971	0.00246665	0.00327529	0.00423444
Total protein	total_prot_cleaned	CPOX	EUR	38534	0.00212484	0.00268076	0.00333856
trans-pQTL score	trans.score	CPOX	All	40588	0.0100413	0.011153	0.012539
trans-pQTL score	trans.score	CPOX	Female	21971	0.00813988	0.00952224	0.0109337
trans-pQTL score	trans.score	CPOX	Male	18617	0.0129403	0.0152351	0.0171859
trans-pQTL score	trans.score	CPOX	EUR	38534	0.0125492	0.0136681	0.0148398
Urate	urate_cleaned	CPOX	All	40588	0.0010015	0.00137391	0.00176303
Urate	urate_cleaned	CPOX	EUR	38534	0.000370369	0.000650917	0.00104553
Bread type	Bread_type	CPPED1	EUR	40998	0.000277686	0.00046645	0.000670024
Date of attending assessment centre	Date_of_attending_assessment_centre	CPPED1	All	43164	0.00378185	0.00432357	0.00505095
Date of attending assessment centre	Date_of_attending_assessment_centre	CPPED1	Female	23327	0.00215597	0.0029474	0.0038304
Date of attending assessment centre	Date_of_attending_assessment_centre	CPPED1	Male	19837	0.00161887	0.00235361	0.00317034
Date of attending assessment centre	Date_of_attending_assessment_centre	CPPED1	EUR	40998	0.00309021	0.0037923	0.00475376
Fresh fruit intake	Fresh_fruit_intake	CPPED1	EUR	40998	7.18545e-09	4.03828e-06	3.59395e-05
Haemoglobin concentration	Haemoglobin_concentration	CPPED1	All	43164	0.0131047	0.0143917	0.01558
Haemoglobin concentration	Haemoglobin_concentration	CPPED1	Female	23327	0.0088976	0.0102382	0.0119638
Haemoglobin concentration	Haemoglobin_concentration	CPPED1	Male	19837	0.0165552	0.0189343	0.0210543
Haemoglobin concentration	Haemoglobin_concentration	CPPED1	AFR	838	0.00706495	0.0165732	0.0285059
Haemoglobin concentration	Haemoglobin_concentration	CPPED1	CSA	808	0.0360672	0.0511734	0.0676921
Haemoglobin concentration	Haemoglobin_concentration	CPPED1	EUR	40998	0.0123473	0.0135777	0.0148684
High light scatter reticulocyte count	High_light_scatter_reticulocyte_count	CPPED1	All	43164	0.000691335	0.00101044	0.00143949
High light scatter reticulocyte count	High_light_scatter_reticulocyte_count	CPPED1	Female	23327	7.26123e-07	6.92323e-05	0.000262976
High light scatter reticulocyte count	High_light_scatter_reticulocyte_count	CPPED1	Male	19837	0.000442128	0.000828708	0.00128033
High light scatter reticulocyte count	High_light_scatter_reticulocyte_count	CPPED1	EUR	40998	5.70688e-07	4.01211e-05	0.000134326
Mean platelet (thrombocyte) volume	Mean_platelet__thrombocyte__volume	CPPED1	All	43164	0.0116687	0.0129448	0.0142227
Mean platelet (thrombocyte) volume	Mean_platelet__thrombocyte__volume	CPPED1	Female	23327	0.0106506	0.0122937	0.0142115
Mean platelet (thrombocyte) volume	Mean_platelet__thrombocyte__volume	CPPED1	Male	19837	0.0106681	0.0122658	0.014294
Mean platelet (thrombocyte) volume	Mean_platelet__thrombocyte__volume	CPPED1	EUR	40998	0.0093854	0.0103086	0.0115941
Number of draws	Number_of_draws	CPPED1	All	43164	0.000374606	0.000601979	0.000933772
Number of draws	Number_of_draws	CPPED1	Female	23327	0.000124686	0.000344586	0.000726688
Number of draws	Number_of_draws	CPPED1	Male	19837	0.000420949	0.000787338	0.00129544
Number of draws	Number_of_draws	CPPED1	EUR	40998	9.14152e-06	0.000101255	0.000254355
Particulate matter air pollution (pm10); 2007	Particulate_matter_air_pollution__pm10___2007	CPPED1	Male	19837	8.33736e-09	8.61694e-06	0.00010216
Particulate matter air pollution (pm10); 2007	Particulate_matter_air_pollution__pm10___2007	CPPED1	EUR	40998	0.00012957	0.000318508	0.000522748
Platelet crit	Platelet_crit	CPPED1	All	43164	0.0297041	0.0317949	0.0339521
Platelet crit	Platelet_crit	CPPED1	Female	23327	0.0264847	0.0293324	0.0316537
Platelet crit	Platelet_crit	CPPED1	Male	19837	0.0306338	0.0335033	0.0373832
Platelet crit	Platelet_crit	CPPED1	CSA	808	0.00933091	0.0192049	0.0377997
Platelet crit	Platelet_crit	CPPED1	EUR	40998	0.0314357	0.0332625	0.035499
Pulse rate, automated reading	Pulse_rate	CPPED1	All	43164	0.000316733	0.000532498	0.00079843
Pulse rate, automated reading	Pulse_rate	CPPED1	Female	23327	0.000465709	0.000779745	0.00127408
Pulse rate, automated reading	Pulse_rate	CPPED1	Male	19837	0.000130935	0.000501003	0.00092969
Pulse rate, automated reading	Pulse_rate	CPPED1	EUR	40998	6.01821e-05	0.000241127	0.000434559
Red blood cell (erythrocyte) count	Red_blood_cell__erythrocyte__count	CPPED1	AFR	838	0.000435871	0.00516211	0.0136359
Time blood draw	Time_blood_draw	CPPED1	All	43164	0.00546015	0.00628803	0.00719327
Time blood draw	Time_blood_draw	CPPED1	Female	23327	0.00710399	0.0086324	0.0100727
Time blood draw	Time_blood_draw	CPPED1	Male	19837	0.00641765	0.00781954	0.00935986
Time blood draw	Time_blood_draw	CPPED1	EUR	40998	0.00541247	0.0063037	0.00714827
White blood cell (leukocyte) count	White_blood_cell__leukocyte__count	CPPED1	All	43164	0.00172761	0.00232358	0.00281272
White blood cell (leukocyte) count	White_blood_cell__leukocyte__count	CPPED1	Female	23327	0.00114161	0.00185163	0.00267193
White blood cell (leukocyte) count	White_blood_cell__leukocyte__count	CPPED1	Male	19837	0.00121829	0.00190575	0.00259896
White blood cell (leukocyte) count	White_blood_cell__leukocyte__count	CPPED1	EUR	40998	0.00173822	0.0022839	0.00280018
Centre	centre	CPPED1	All	43164	0.014553	0.0158182	0.0173537
Centre	centre	CPPED1	Female	23327	0.0157828	0.0179521	0.0198714
Centre	centre	CPPED1	Male	19837	0.00966425	0.0115912	0.0135367
Centre	centre	CPPED1	EUR	40998	0.0150366	0.0166333	0.018069
cis-pQTL score	cis.score	CPPED1	All	43164	0.227006	0.230713	0.234494
cis-pQTL score	cis.score	CPPED1	Female	23327	0.234884	0.240384	0.245983
cis-pQTL score	cis.score	CPPED1	Male	19837	0.266416	0.27201	0.278059
cis-pQTL score	cis.score	CPPED1	AFR	838	0.0587866	0.0781246	0.102233
cis-pQTL score	cis.score	CPPED1	CSA	808	0.253296	0.277257	0.312611
cis-pQTL score	cis.score	CPPED1	EUR	40998	0.234286	0.238854	0.243356
HDL cholesterol	hdl_chol_cleaned	CPPED1	All	43164	9.6246e-07	4.58613e-05	0.000137085
Alkaline phosphatase	log_alp_cleaned	CPPED1	Female	23327	0.000337916	0.000692782	0.00113792
Aspartate aminotransferase	log_ast_cleaned	CPPED1	All	43164	0.000197842	0.00035035	0.000610473
Aspartate aminotransferase	log_ast_cleaned	CPPED1	Male	19837	0.000831117	0.00134717	0.00209377
Aspartate aminotransferase	log_ast_cleaned	CPPED1	EUR	40998	0.00102256	0.00138524	0.00186897
Cystatin C	log_cysc_cleaned	CPPED1	All	43164	0.00145684	0.00186316	0.00237279
Cystatin C	log_cysc_cleaned	CPPED1	Female	23327	0.00195714	0.00259202	0.0032994
Cystatin C	log_cysc_cleaned	CPPED1	Male	19837	0.000452816	0.000807398	0.00142281
Cystatin C	log_cysc_cleaned	CPPED1	EUR	40998	0.000733042	0.00105847	0.00150128
Gamma glutamyltransferase	log_ggt_cleaned	CPPED1	All	43164	2.20066e-06	7.24526e-05	0.000198737
Gamma glutamyltransferase	log_ggt_cleaned	CPPED1	EUR	40998	1.4648e-08	4.70039e-06	4.33124e-05
Triglycerides	log_total_tg_cleaned	CPPED1	All	43164	0.00519817	0.00609298	0.00678868
Triglycerides	log_total_tg_cleaned	CPPED1	Female	23327	0.00592548	0.00703243	0.00831745
Triglycerides	log_total_tg_cleaned	CPPED1	Male	19837	0.00887319	0.0106698	0.0122044
Triglycerides	log_total_tg_cleaned	CPPED1	AFR	838	1.59788e-05	0.00177428	0.00648965
Triglycerides	log_total_tg_cleaned	CPPED1	CSA	808	0.0251455	0.0408974	0.0614519
Triglycerides	log_total_tg_cleaned	CPPED1	EUR	40998	0.00879626	0.0099229	0.0112431
Ancestry	pop	CPPED1	All	43164	0.00152338	0.00196869	0.00243254
Ancestry	pop	CPPED1	Female	23327	0.00245476	0.00317558	0.00409486
Sex	sex	CPPED1	All	43164	0.00370639	0.00452946	0.00549507
Sex	sex	CPPED1	EUR	40998	0.00360232	0.00451477	0.00537393
Total protein	total_prot_cleaned	CPPED1	All	43164	0.000995979	0.00137057	0.00181949
Total protein	total_prot_cleaned	CPPED1	Female	23327	0.00101937	0.00162785	0.00221261
Total protein	total_prot_cleaned	CPPED1	Male	19837	0.000266445	0.000571474	0.00111461
Total protein	total_prot_cleaned	CPPED1	EUR	40998	0.00161477	0.00213941	0.00271126
Vitamin D	vitd_cleaned	CPPED1	All	43164	0.000686983	0.00098855	0.00131874
Vitamin D	vitd_cleaned	CPPED1	Male	19837	0.000125446	0.000380723	0.000845316
Vitamin D	vitd_cleaned	CPPED1	EUR	40998	0.000822416	0.00118606	0.00166038
Metformin	A10BA02	CPQ	All	41757	0.00252826	0.00322838	0.00403451
Metformin	A10BA02	CPQ	Female	22574	0.000706727	0.0012845	0.00192687
Metformin	A10BA02	CPQ	Male	19183	0.002107	0.00299565	0.00391772
Metformin	A10BA02	CPQ	EUR	39638	0.0040037	0.00496873	0.00590955
Bread type	Bread_type	CPQ	EUR	39638	0.000867976	0.00122506	0.00174589
Ibuprofen	C01EB16	CPQ	All	41757	0.000164347	0.000341299	0.000579481
Diastolic blood pressure, automated reading	Diastolic_blood_pressure	CPQ	All	41757	0.0026005	0.00317193	0.00386315
Diastolic blood pressure, automated reading	Diastolic_blood_pressure	CPQ	Female	22574	0.000688971	0.00109111	0.00170855
Diastolic blood pressure, automated reading	Diastolic_blood_pressure	CPQ	EUR	39638	7.45018e-05	0.000221417	0.000410458
Forced expiratory volume in 1-second (FEV1)	Forced_expiratory_volume_in_1_second__FEV1_	CPQ	All	41757	0.000345375	0.000632286	0.000950018
Forced expiratory volume in 1-second (FEV1)	Forced_expiratory_volume_in_1_second__FEV1_	CPQ	Female	22574	3.35609e-08	9.31507e-06	0.000119264
Forced expiratory volume in 1-second (FEV1)	Forced_expiratory_volume_in_1_second__FEV1_	CPQ	Male	19183	0.000148178	0.000428708	0.000818193
Forced expiratory volume in 1-second (FEV1)	Forced_expiratory_volume_in_1_second__FEV1_	CPQ	EUR	39638	1.07095e-05	9.05765e-05	0.000232866
Tibolone	G03CX01	CPQ	All	41757	0.000520954	0.00090818	0.00129854
Tibolone	G03CX01	CPQ	Female	22574	0.00235322	0.00339486	0.00405797
Tibolone	G03CX01	CPQ	EUR	39638	0.000750132	0.00114681	0.00166693
Lymphocyte percentage	Lymphocyte_percentage	CPQ	All	41757	5.76464e-09	7.44241e-06	6.88638e-05
Mean corpuscular volume	Mean_corpuscular_volume	CPQ	Female	22574	2.31807e-06	0.000103044	0.000359761
Mean corpuscular volume	Mean_corpuscular_volume	CPQ	EUR	39638	0.000297551	0.000542468	0.00088939
Milk type used	Milk_type_used	CPQ	All	41757	0.00192594	0.00249296	0.00311531
Milk type used	Milk_type_used	CPQ	Male	19183	0.00438949	0.00549852	0.00681236
Neutrophill percentage	Neutrophill_percentage	CPQ	All	41757	5.05457e-05	0.00017072	0.000377915
Neutrophill percentage	Neutrophill_percentage	CPQ	Female	22574	0.000250169	0.000585559	0.00109326
Neutrophill percentage	Neutrophill_percentage	CPQ	Male	19183	0.00322336	0.00436344	0.00547826
Neutrophill percentage	Neutrophill_percentage	CPQ	EUR	39638	0.00261822	0.00325014	0.0040189
Peak expiratory flow (PEF)	Peak_expiratory_flow__PEF_	CPQ	All	41757	3.5851e-09	4.3865e-06	5.42322e-05
Pulse rate, automated reading	Pulse_rate	CPQ	All	41757	0.00036044	0.000608842	0.000883726
Pulse rate, automated reading	Pulse_rate	CPQ	Male	19183	0.000634351	0.00110947	0.00171047
Pulse rate, automated reading	Pulse_rate	CPQ	EUR	39638	0.000788937	0.00118384	0.00164401
Red blood cell (erythrocyte) count	Red_blood_cell__erythrocyte__count	CPQ	Female	22574	0.000269393	0.000598988	0.000995334
Red blood cell (erythrocyte) count	Red_blood_cell__erythrocyte__count	CPQ	Male	19183	0.000983399	0.00161186	0.00231894
Red blood cell (erythrocyte) distribution width	Red_blood_cell__erythrocyte__distribution_width	CPQ	Male	19183	0.000659471	0.00117136	0.00190391
Spread type	Spread_type	CPQ	All	41757	0.000691939	0.0010391	0.00140175
Spread type	Spread_type	CPQ	EUR	39638	0.00124798	0.00179786	0.00224169
Height	Standing_height	CPQ	All	41757	3.51421e-07	2.6591e-05	0.000138431
Height	Standing_height	CPQ	EUR	39638	0.000180019	0.000367857	0.000608015
Systolic blood pressure, automated reading	Systolic_blood_pressure	CPQ	Female	22574	3.76109e-08	1.44154e-05	0.000150626
Systolic blood pressure, automated reading	Systolic_blood_pressure	CPQ	Male	19183	0.000423419	0.000972396	0.00165093
Systolic blood pressure, automated reading	Systolic_blood_pressure	CPQ	EUR	39638	0.000293943	0.0005058	0.000813916
Tea intake	Tea_intake	CPQ	All	41757	0.00293197	0.00356363	0.00422483
Tea intake	Tea_intake	CPQ	Female	22574	0.00144775	0.0020808	0.00291608
Tea intake	Tea_intake	CPQ	Male	19183	0.00380156	0.00493624	0.00611718
Tea intake	Tea_intake	CPQ	EUR	39638	0.0019705	0.00250313	0.0031707
Time blood draw	Time_blood_draw	CPQ	All	41757	0.00343356	0.00419896	0.00494143
Time blood draw	Time_blood_draw	CPQ	Male	19183	0.00204729	0.00294831	0.0040261
Time blood draw	Time_blood_draw	CPQ	EUR	39638	0.00133801	0.00178806	0.00233754
Alcohol consumption	alcohol	CPQ	All	41757	0.0063962	0.00727477	0.00819354
Alcohol consumption	alcohol	CPQ	Male	19183	0.00307015	0.00405056	0.00518826
Alcohol consumption	alcohol	CPQ	EUR	39638	0.00254932	0.00333541	0.00404615
Calcium	ca_cleaned	CPQ	All	41757	6.13654e-06	7.30836e-05	0.000176843
cis-pQTL score	cis.score	CPQ	All	41757	0.0810522	0.0852268	0.089049
cis-pQTL score	cis.score	CPQ	Female	22574	0.0799399	0.0848103	0.0894817
cis-pQTL score	cis.score	CPQ	Male	19183	0.0559228	0.0609161	0.0649839
cis-pQTL score	cis.score	CPQ	EUR	39638	0.0857995	0.08932	0.0929802
Glycated haemoglobin (HbA1c)	hba1c_cleaned	CPQ	All	41757	0.00334546	0.00410825	0.00488295
Glycated haemoglobin (HbA1c)	hba1c_cleaned	CPQ	Female	22574	0.00271128	0.00358252	0.0043353
Glycated haemoglobin (HbA1c)	hba1c_cleaned	CPQ	Male	19183	0.00170435	0.00240049	0.00319566
Glycated haemoglobin (HbA1c)	hba1c_cleaned	CPQ	EUR	39638	0.00184045	0.00236662	0.00295382
LDL direct	ldl_chol_cleaned	CPQ	All	41757	0.000787687	0.00113932	0.00160835
LDL direct	ldl_chol_cleaned	CPQ	Female	22574	0.000953858	0.00147122	0.00212856
LDL direct	ldl_chol_cleaned	CPQ	EUR	39638	0.0010578	0.00153965	0.00193809
Alkaline phosphatase	log_alp_cleaned	CPQ	All	41757	0.00075522	0.00118058	0.00158336
Alkaline phosphatase	log_alp_cleaned	CPQ	Female	22574	0.00156675	0.00221619	0.00302905
Alkaline phosphatase	log_alp_cleaned	CPQ	EUR	39638	0.00208589	0.00261261	0.00319024
Alanine aminotransferase	log_alt_cleaned	CPQ	All	41757	0.00211854	0.00275908	0.00335119
Alanine aminotransferase	log_alt_cleaned	CPQ	Female	22574	0.000705113	0.00129995	0.00188612
Alanine aminotransferase	log_alt_cleaned	CPQ	Male	19183	0.00333591	0.00434771	0.00564812
Alanine aminotransferase	log_alt_cleaned	CPQ	EUR	39638	0.00201464	0.00257275	0.00317379
Aspartate aminotransferase	log_ast_cleaned	CPQ	All	41757	0.000878324	0.00118817	0.00166905
Aspartate aminotransferase	log_ast_cleaned	CPQ	Female	22574	0.000875683	0.00138428	0.00204949
Aspartate aminotransferase	log_ast_cleaned	CPQ	Male	19183	0.000426151	0.000930559	0.00147038
Aspartate aminotransferase	log_ast_cleaned	CPQ	EUR	39638	0.000495307	0.000769839	0.00110891
C-reactive protein	log_crp_cleaned	CPQ	All	41757	0.00600501	0.00708959	0.00817056
C-reactive protein	log_crp_cleaned	CPQ	Female	22574	0.00768371	0.00933019	0.010952
C-reactive protein	log_crp_cleaned	CPQ	EUR	39638	0.00829849	0.00951189	0.0105254
Cystatin C	log_cysc_cleaned	CPQ	Male	19183	0.0027357	0.00387157	0.0049698
Cystatin C	log_cysc_cleaned	CPQ	EUR	39638	0.00253913	0.00321597	0.00389231
Gamma glutamyltransferase	log_ggt_cleaned	CPQ	Female	22574	2.80907e-05	0.000190212	0.000471317
Triglycerides	log_total_tg_cleaned	CPQ	All	41757	0.00163277	0.00207736	0.00260996
Triglycerides	log_total_tg_cleaned	CPQ	Female	22574	0.000707256	0.00122395	0.00181262
Triglycerides	log_total_tg_cleaned	CPQ	Male	19183	0.00182716	0.00266572	0.00358146
Triglycerides	log_total_tg_cleaned	CPQ	EUR	39638	0.00240339	0.00300788	0.00360515
Phosphate	phos_cleaned	CPQ	Female	22574	0.000402257	0.000757619	0.00125943
Ancestry	pop	CPQ	All	41757	0.0164888	0.0190602	0.0209197
Ancestry	pop	CPQ	Female	22574	0.0237785	0.0269686	0.0301802
Ancestry	pop	CPQ	Male	19183	0.0192805	0.0219828	0.0249593
Sex	sex	CPQ	All	41757	0.00929761	0.0105177	0.0119213
Sex	sex	CPQ	EUR	39638	0.00958594	0.0107482	0.0120119
SHBG	shbg_cleaned	CPQ	All	41757	0.00222092	0.00281383	0.00341122
SHBG	shbg_cleaned	CPQ	Male	19183	0.00261233	0.00358861	0.00467379
SHBG	shbg_cleaned	CPQ	EUR	39638	0.00396417	0.00479495	0.00567826
Total protein	total_prot_cleaned	CPQ	All	41757	0.000372291	0.000647641	0.00099714
Total protein	total_prot_cleaned	CPQ	Female	22574	0.00188001	0.00261415	0.00329465
Total protein	total_prot_cleaned	CPQ	Male	19183	0.00174535	0.00262424	0.00367511
Total protein	total_prot_cleaned	CPQ	EUR	39638	0.00170209	0.00232971	0.00294405
trans-pQTL score	trans.score	CPQ	All	41757	0.143174	0.147853	0.152171
trans-pQTL score	trans.score	CPQ	Female	22574	0.153651	0.159377	0.164988
trans-pQTL score	trans.score	CPQ	Male	19183	0.136552	0.141567	0.148514
trans-pQTL score	trans.score	CPQ	AFR	824	0.396667	0.423073	0.453299
trans-pQTL score	trans.score	CPQ	CSA	784	0.0608022	0.0810181	0.103552
trans-pQTL score	trans.score	CPQ	EUR	39638	0.138476	0.143096	0.148339
Urate	urate_cleaned	CPQ	Male	19183	0.00507093	0.00629697	0.00792725
Urea	urea_cleaned	CPQ	All	41757	0.000732215	0.00106975	0.00154638
Urea	urea_cleaned	CPQ	Male	19183	0.00178843	0.00257409	0.00365042
Urea	urea_cleaned	CPQ	EUR	39638	0.00309247	0.00386623	0.00462188
Date of attending assessment centre	Date_of_attending_assessment_centre	CPTP	All	40497	0.00154784	0.00212279	0.00271756
Date of attending assessment centre	Date_of_attending_assessment_centre	CPTP	Male	18566	0.00229131	0.00307583	0.00418494
Date of attending assessment centre	Date_of_attending_assessment_centre	CPTP	EUR	38440	0.00265572	0.0033143	0.00408326
Haemoglobin concentration	Haemoglobin_concentration	CPTP	All	40497	0.000288042	0.00049192	0.00086834
Haemoglobin concentration	Haemoglobin_concentration	CPTP	EUR	38440	0.000569911	0.000935592	0.00131919
Immature reticulocyte fraction	Immature_reticulocyte_fraction	CPTP	All	40497	0.000673377	0.000988189	0.00128039
Lymphocyte percentage	Lymphocyte_percentage	CPTP	Female	21931	1.66776e-05	0.000142448	0.000404143
Mean platelet (thrombocyte) volume	Mean_platelet__thrombocyte__volume	CPTP	EUR	38440	0.000705086	0.00107489	0.00150394
Platelet crit	Platelet_crit	CPTP	All	40497	0.00806779	0.00915363	0.0102891
Platelet crit	Platelet_crit	CPTP	Female	21931	0.00270845	0.00354183	0.00451392
Platelet crit	Platelet_crit	CPTP	Male	18566	0.00919901	0.0108004	0.0127849
Platelet crit	Platelet_crit	CPTP	EUR	38440	0.00952264	0.0107135	0.0118136
Albumin	albumin_cleaned	CPTP	All	40497	0.000225893	0.000451107	0.000693322
Albumin	albumin_cleaned	CPTP	Female	21931	0.000113425	0.000353354	0.000644977
Albumin	albumin_cleaned	CPTP	EUR	38440	0.000753361	0.00115093	0.00164938
Alcohol consumption	alcohol	CPTP	All	40497	0.00101244	0.00137319	0.00181854
Alcohol consumption	alcohol	CPTP	Male	18566	0.00133342	0.00197301	0.00288263
Alcohol consumption	alcohol	CPTP	EUR	38440	0.000921712	0.00137717	0.00189535
HDL cholesterol	hdl_chol_cleaned	CPTP	Female	21931	1.19963e-07	4.53808e-05	0.000180612
LDL direct	ldl_chol_cleaned	CPTP	All	40497	0.000941904	0.00125734	0.00167368
LDL direct	ldl_chol_cleaned	CPTP	Male	18566	0.000592508	0.00112738	0.00193124
LDL direct	ldl_chol_cleaned	CPTP	EUR	38440	0.00187568	0.00247746	0.00315633
Alkaline phosphatase	log_alp_cleaned	CPTP	All	40497	0.000303438	0.00051589	0.000790193
Aspartate aminotransferase	log_ast_cleaned	CPTP	All	40497	0.00031322	0.000550468	0.000827868
Aspartate aminotransferase	log_ast_cleaned	CPTP	Male	18566	0.00085647	0.00143076	0.0020241
Aspartate aminotransferase	log_ast_cleaned	CPTP	EUR	38440	0.000650178	0.00103636	0.00136739
Cystatin C	log_cysc_cleaned	CPTP	Male	18566	3.78895e-07	6.37736e-05	0.000242159
Prednisolone	A07EA01	CPVL	All	43101	0.00101443	0.00145843	0.00211917
Prednisolone	A07EA01	CPVL	Female	23308	0.000135311	0.000497303	0.0010115
Prednisolone	A07EA01	CPVL	EUR	40926	0.000931693	0.00149124	0.00217222
Insulin	A10A	CPVL	All	43101	0.000710361	0.00109714	0.00165033
Insulin	A10A	CPVL	Male	19793	0.00277183	0.00372001	0.00524817
Insulin	A10A	CPVL	EUR	40926	0.00154746	0.0022425	0.00295266
Eosinophill percentage	Eosinophill_percentage	CPVL	All	43101	0.000338511	0.000579182	0.000853443
Eosinophill percentage	Eosinophill_percentage	CPVL	Female	23308	0.00107167	0.00167953	0.00244031
Eosinophill percentage	Eosinophill_percentage	CPVL	EUR	40926	0.000327007	0.000592356	0.000894887
Forced expiratory volume in 1-second (FEV1)	Forced_expiratory_volume_in_1_second__FEV1_	CPVL	All	43101	6.65e-08	1.79415e-05	9.02116e-05
Conjugated Estrogens	G03CA57	CPVL	Female	23308	0.000636513	0.0010863	0.00161232
Mean corpuscular volume	Mean_corpuscular_volume	CPVL	All	43101	0.00133886	0.00176014	0.00220975
Mean corpuscular volume	Mean_corpuscular_volume	CPVL	Female	23308	0.00402411	0.00503351	0.00623094
Mean corpuscular volume	Mean_corpuscular_volume	CPVL	EUR	40926	0.00122861	0.00169249	0.00209754
Amantadine	N04BB01	CPVL	All	43101	0.000804201	0.00183614	0.0022881
Amantadine	N04BB01	CPVL	Female	23308	0.0020806	0.00434373	0.00458558
Amantadine	N04BB01	CPVL	EUR	40926	0.00267136	0.00396688	0.00482037
Citalopram	N06AB04	CPVL	EUR	40926	0.000145482	0.00037532	0.000675865
Neutrophill percentage	Neutrophill_percentage	CPVL	All	43101	0.000922604	0.0013192	0.00184884
Neutrophill percentage	Neutrophill_percentage	CPVL	Female	23308	3.84061e-08	8.01607e-06	7.47858e-05
Neutrophill percentage	Neutrophill_percentage	CPVL	Male	19793	0.00561398	0.00712756	0.00842014
Neutrophill percentage	Neutrophill_percentage	CPVL	EUR	40926	0.00025092	0.000458067	0.000782392
Platelet crit	Platelet_crit	CPVL	All	43101	0.00179326	0.00225696	0.00280376
Platelet crit	Platelet_crit	CPVL	Female	23308	0.00125417	0.00170556	0.00239208
Platelet crit	Platelet_crit	CPVL	EUR	40926	0.00110109	0.00146831	0.00200394
Platelet distribution width	Platelet_distribution_width	CPVL	All	43101	0.0013454	0.00181123	0.00235737
Platelet distribution width	Platelet_distribution_width	CPVL	Female	23308	0.00135302	0.00203882	0.0027221
Platelet distribution width	Platelet_distribution_width	CPVL	Male	19793	0.0023848	0.00326806	0.00418747
Platelet distribution width	Platelet_distribution_width	CPVL	EUR	40926	0.000939185	0.00132759	0.00178952
Red blood cell (erythrocyte) distribution width	Red_blood_cell__erythrocyte__distribution_width	CPVL	All	43101	0.000781618	0.00114084	0.00155265
Red blood cell (erythrocyte) distribution width	Red_blood_cell__erythrocyte__distribution_width	CPVL	Male	19793	0.000416914	0.000849753	0.00138107
Red blood cell (erythrocyte) distribution width	Red_blood_cell__erythrocyte__distribution_width	CPVL	EUR	40926	0.000225698	0.000447583	0.000738266
White blood cell (leukocyte) count	White_blood_cell__leukocyte__count	CPVL	All	43101	0.000869316	0.00128431	0.00171762
White blood cell (leukocyte) count	White_blood_cell__leukocyte__count	CPVL	Female	23308	0.00120796	0.00188872	0.00264797
White blood cell (leukocyte) count	White_blood_cell__leukocyte__count	CPVL	EUR	40926	0.00334818	0.00400707	0.00480088
Alcohol consumption	alcohol	CPVL	Male	19793	0.00371195	0.0049118	0.00625613
Alcohol consumption	alcohol	CPVL	EUR	40926	0.000639379	0.000995752	0.00142197
Type 1 diabetes	bin_250.1	CPVL	Female	23308	0.000597765	0.00105346	0.0014787
cis-pQTL score	cis.score	CPVL	All	43101	0.271916	0.277213	0.281518
cis-pQTL score	cis.score	CPVL	Female	23308	0.273538	0.279368	0.286739
cis-pQTL score	cis.score	CPVL	Male	19793	0.255281	0.261968	0.267564
cis-pQTL score	cis.score	CPVL	AFR	838	0.0077301	0.0228986	0.0308901
cis-pQTL score	cis.score	CPVL	CSA	811	0.120065	0.148577	0.172758
cis-pQTL score	cis.score	CPVL	EUR	40926	0.276451	0.280665	0.285195
IGF-1	igf1_cleaned	CPVL	All	43101	0.000100076	0.000239185	0.000466852
IGF-1	igf1_cleaned	CPVL	Female	23308	9.41342e-05	0.000284594	0.000541953
IGF-1	igf1_cleaned	CPVL	Male	19793	0.00343134	0.00445491	0.00554431
IGF-1	igf1_cleaned	CPVL	EUR	40926	0.000471709	0.000778359	0.00112342
Alkaline phosphatase	log_alp_cleaned	CPVL	All	43101	0.00194497	0.00251926	0.00311317
Alkaline phosphatase	log_alp_cleaned	CPVL	Female	23308	0.00107773	0.001604	0.00225102
Alkaline phosphatase	log_alp_cleaned	CPVL	Male	19793	0.00162635	0.00241064	0.0033429
Alkaline phosphatase	log_alp_cleaned	CPVL	EUR	40926	0.0021187	0.00259016	0.00324564
Aspartate aminotransferase	log_ast_cleaned	CPVL	All	43101	0.00852903	0.00961265	0.0108992
Aspartate aminotransferase	log_ast_cleaned	CPVL	Female	23308	0.00642031	0.00768735	0.00913551
Aspartate aminotransferase	log_ast_cleaned	CPVL	Male	19793	0.00918581	0.0111465	0.0127254
Aspartate aminotransferase	log_ast_cleaned	CPVL	EUR	40926	0.00930633	0.0106304	0.0118677
Creatinine	log_crea_s_cleaned	CPVL	All	43101	0.00250906	0.00316481	0.00381411
Creatinine	log_crea_s_cleaned	CPVL	Female	23308	0.00316257	0.00398101	0.00497545
Creatinine	log_crea_s_cleaned	CPVL	EUR	40926	0.00305012	0.00373889	0.00450576
Cystatin C	log_cysc_cleaned	CPVL	All	43101	0.0186124	0.0200448	0.0217996
Cystatin C	log_cysc_cleaned	CPVL	Female	23308	0.0169272	0.0190147	0.0210601
Cystatin C	log_cysc_cleaned	CPVL	Male	19793	0.00870633	0.0104143	0.012752
Cystatin C	log_cysc_cleaned	CPVL	EUR	40926	0.0165955	0.0181365	0.0197431
Sex	sex	CPVL	All	43101	0.00098855	0.00133502	0.00182468
Sex	sex	CPVL	EUR	40926	0.00284641	0.00368359	0.00453364
SHBG	shbg_cleaned	CPVL	All	43101	1.7148e-06	4.59046e-05	0.000162306
SHBG	shbg_cleaned	CPVL	Male	19793	0.0012143	0.00183271	0.00254477
Smoking	smoking	CPVL	All	43101	0.00108083	0.00146444	0.00199921
Smoking	smoking	CPVL	Male	19793	0.00275885	0.00387264	0.00485448
Smoking	smoking	CPVL	EUR	40926	0.00221355	0.00266423	0.0031952
trans-pQTL score	trans.score	CPVL	All	43101	0.140282	0.144504	0.148945
trans-pQTL score	trans.score	CPVL	Female	23308	0.145802	0.150831	0.155989
trans-pQTL score	trans.score	CPVL	Male	19793	0.127074	0.132999	0.138611
trans-pQTL score	trans.score	CPVL	AFR	838	0.0900366	0.113203	0.140441
trans-pQTL score	trans.score	CPVL	CSA	811	0.036984	0.050922	0.0702223
trans-pQTL score	trans.score	CPVL	EUR	40926	0.147092	0.151912	0.156671
Urate	urate_cleaned	CPVL	All	43101	0.00053188	0.000803588	0.00120301
Urate	urate_cleaned	CPVL	EUR	40926	0.000794037	0.00112543	0.00156781
Urea	urea_cleaned	CPVL	All	43101	0.000790429	0.00111859	0.00150868
Urea	urea_cleaned	CPVL	Male	19793	0.00239755	0.00329362	0.00445924
Vitamin D	vitd_cleaned	CPVL	All	43101	0.00108332	0.00147943	0.00191444
Vitamin D	vitd_cleaned	CPVL	EUR	40926	0.000410216	0.00069408	0.00103721
Clopidogrel	B01AC04	CPXM1	All	42954	0.00273082	0.00355567	0.00415223
Clopidogrel	B01AC04	CPXM1	Female	23240	0.000783558	0.00133798	0.00196369
Clopidogrel	B01AC04	CPXM1	Male	19714	0.00506611	0.00662235	0.00800243
Clopidogrel	B01AC04	CPXM1	EUR	40794	0.00447859	0.00536923	0.00629506
Forced expiratory volume in 1-second (FEV1)	Forced_expiratory_volume_in_1_second__FEV1_	CPXM1	Male	19714	0.000284814	0.000647493	0.0012735
Mean corpuscular volume	Mean_corpuscular_volume	CPXM1	All	42954	1.01377e-08	3.94432e-06	5.01846e-05
Mean platelet (thrombocyte) volume	Mean_platelet__thrombocyte__volume	CPXM1	Female	23240	3.59236e-08	1.37231e-05	0.000151757
Mean sphered cell volume	Mean_sphered_cell_volume	CPXM1	All	42954	0.00265493	0.00330429	0.00397875
Mean sphered cell volume	Mean_sphered_cell_volume	CPXM1	Female	23240	0.00800327	0.00933964	0.0106594
Mean sphered cell volume	Mean_sphered_cell_volume	CPXM1	Male	19714	0.00895603	0.010573	0.0124075
Mean sphered cell volume	Mean_sphered_cell_volume	CPXM1	EUR	40794	0.00636384	0.00729765	0.00841843
Monocyte count	Monocyte_count	CPXM1	All	42954	4.86719e-05	0.000149601	0.000335329
Platelet crit	Platelet_crit	CPXM1	All	42954	0.0747951	0.077713	0.0806836
Platelet crit	Platelet_crit	CPXM1	Female	23240	0.0749519	0.0791788	0.0836569
Platelet crit	Platelet_crit	CPXM1	Male	19714	0.0719215	0.0758321	0.0802796
Platelet crit	Platelet_crit	CPXM1	AFR	837	0.0784297	0.106805	0.135072
Platelet crit	Platelet_crit	CPXM1	CSA	807	0.0539504	0.0745199	0.105619
Platelet crit	Platelet_crit	CPXM1	EUR	40794	0.0834505	0.0870194	0.0907387
Platelet distribution width	Platelet_distribution_width	CPXM1	All	42954	0.00204636	0.00266041	0.0032938
Platelet distribution width	Platelet_distribution_width	CPXM1	Female	23240	0.00236479	0.00316098	0.00413631
Platelet distribution width	Platelet_distribution_width	CPXM1	EUR	40794	0.000951983	0.00133068	0.00190795
Pulse rate, automated reading	Pulse_rate	CPXM1	All	42954	0.000335702	0.00057184	0.000880164
Pulse rate, automated reading	Pulse_rate	CPXM1	Male	19714	0.00152257	0.00217566	0.00298503
Pulse rate, automated reading	Pulse_rate	CPXM1	EUR	40794	9.65437e-05	0.000231975	0.00042474
Time blood draw	Time_blood_draw	CPXM1	All	42954	0.0164632	0.0176983	0.0192285
Time blood draw	Time_blood_draw	CPXM1	Female	23240	0.0154375	0.0172616	0.0193366
Time blood draw	Time_blood_draw	CPXM1	Male	19714	0.0149139	0.0169968	0.0190746
Time blood draw	Time_blood_draw	CPXM1	AFR	837	0.0341709	0.0476094	0.0642278
Time blood draw	Time_blood_draw	CPXM1	EUR	40794	0.0158684	0.0172629	0.0192472
White blood cell (leukocyte) count	White_blood_cell__leukocyte__count	CPXM1	All	42954	0.00132014	0.00175319	0.00220886
White blood cell (leukocyte) count	White_blood_cell__leukocyte__count	CPXM1	Female	23240	0.00035034	0.000725507	0.00111337
White blood cell (leukocyte) count	White_blood_cell__leukocyte__count	CPXM1	Male	19714	0.00369105	0.00465224	0.00576274
White blood cell (leukocyte) count	White_blood_cell__leukocyte__count	CPXM1	EUR	40794	0.000443392	0.000728186	0.00113098
Age	age	CPXM1	All	42954	0.00384569	0.00467014	0.0053615
Age	age	CPXM1	Female	23240	0.00156019	0.00236812	0.00311923
Age	age	CPXM1	Male	19714	0.00109638	0.00164628	0.00243351
Age	age	CPXM1	EUR	40794	0.0019679	0.00254674	0.00318585
Alcohol consumption	alcohol	CPXM1	All	42954	0.00083181	0.00126944	0.00170784
Alcohol consumption	alcohol	CPXM1	EUR	40794	0.00105146	0.00144437	0.00192011
Centre	centre	CPXM1	All	42954	0.0039876	0.00471858	0.00556374
cis-pQTL score	cis.score	CPXM1	All	42954	0.0527362	0.0552288	0.0579411
cis-pQTL score	cis.score	CPXM1	Female	23240	0.0477558	0.0506479	0.054188
cis-pQTL score	cis.score	CPXM1	Male	19714	0.0603019	0.063996	0.0678632
cis-pQTL score	cis.score	CPXM1	AFR	837	0.0629901	0.0809834	0.105646
cis-pQTL score	cis.score	CPXM1	CSA	807	0.0484751	0.0657296	0.0858062
cis-pQTL score	cis.score	CPXM1	EUR	40794	0.0575067	0.0605543	0.0634624
IGF-1	igf1_cleaned	CPXM1	Male	19714	0.00104432	0.00170322	0.00230935
Alkaline phosphatase	log_alp_cleaned	CPXM1	All	42954	0.000551134	0.000877351	0.00125083
Alkaline phosphatase	log_alp_cleaned	CPXM1	Female	23240	0.00119229	0.00164506	0.00235939
Alkaline phosphatase	log_alp_cleaned	CPXM1	Male	19714	0.00117951	0.00189111	0.00262825
Alkaline phosphatase	log_alp_cleaned	CPXM1	EUR	40794	0.000781969	0.00117429	0.00161271
Aspartate aminotransferase	log_ast_cleaned	CPXM1	Female	23240	0.000372515	0.000752784	0.00125159
Creatinine	log_crea_s_cleaned	CPXM1	Female	23240	0.00015702	0.000393164	0.000820225
Cystatin C	log_cysc_cleaned	CPXM1	All	42954	4.10774e-09	3.77208e-06	3.70381e-05
Gamma glutamyltransferase	log_ggt_cleaned	CPXM1	All	42954	0.000587025	0.000873725	0.00126923
Gamma glutamyltransferase	log_ggt_cleaned	CPXM1	Male	19714	4.2372e-05	0.000185848	0.000501159
Gamma glutamyltransferase	log_ggt_cleaned	CPXM1	EUR	40794	0.000276306	0.000520682	0.000813563
Triglycerides	log_total_tg_cleaned	CPXM1	All	42954	0.0058431	0.00659726	0.00730355
Triglycerides	log_total_tg_cleaned	CPXM1	Female	23240	0.0047436	0.00617704	0.00741847
Triglycerides	log_total_tg_cleaned	CPXM1	Male	19714	0.00605436	0.00755759	0.00910937
Triglycerides	log_total_tg_cleaned	CPXM1	CSA	807	0.0404557	0.0561285	0.0747575
Triglycerides	log_total_tg_cleaned	CPXM1	EUR	40794	0.00847901	0.00949096	0.0105507
Ancestry	pop	CPXM1	All	42954	0.000701951	0.00109528	0.00153066
Smoking	smoking	CPXM1	All	42954	0.00128251	0.00178798	0.00236792
Smoking	smoking	CPXM1	Female	23240	0.000774313	0.00121789	0.00175537
Smoking	smoking	CPXM1	EUR	40794	0.000574982	0.000872866	0.00123118
Total protein	total_prot_cleaned	CPXM1	All	42954	0.00292843	0.00363281	0.00433803
Total protein	total_prot_cleaned	CPXM1	Female	23240	0.000667902	0.00109998	0.00180002
Total protein	total_prot_cleaned	CPXM1	Male	19714	0.00308948	0.0038835	0.00521155
Total protein	total_prot_cleaned	CPXM1	EUR	40794	0.00182065	0.00232	0.0028923
trans-pQTL score	trans.score	CPXM1	All	42954	0.0697873	0.0724939	0.0756719
trans-pQTL score	trans.score	CPXM1	Female	23240	0.0681962	0.0719881	0.0757539
trans-pQTL score	trans.score	CPXM1	Male	19714	0.0690429	0.0741209	0.0780745
trans-pQTL score	trans.score	CPXM1	AFR	837	0.0247725	0.0379479	0.0544677
trans-pQTL score	trans.score	CPXM1	CSA	807	0.0679318	0.0889938	0.107421
trans-pQTL score	trans.score	CPXM1	EUR	40794	0.0746042	0.077752	0.0804591
Prednisolone	A07EA01	CPXM2	All	41864	0.00432085	0.00530901	0.00616926
Prednisolone	A07EA01	CPXM2	Female	22643	0.00272325	0.00349375	0.0043374
Prednisolone	A07EA01	CPXM2	Male	19221	0.000557427	0.00122217	0.00195381
Prednisolone	A07EA01	CPXM2	EUR	39747	0.00206595	0.00271146	0.00333225
Alfacalcidol	A11CC03	CPXM2	All	41864	0.000333796	0.000776403	0.0010989
Alfacalcidol	A11CC03	CPXM2	EUR	39747	0.000374329	0.000744441	0.00103387
Ankle spacing width	Ankle_spacing_width	CPXM2	Male	19221	0.000147391	0.000408443	0.000913006
Bendroflumethiazide	C03AA01	CPXM2	All	41864	1.73477e-08	5.18662e-06	6.3885e-05
Furosemide|Amiloride |Furosemide	C03CA01	CPXM2	All	41864	0.000342741	0.000566216	0.000914226
Furosemide|Amiloride |Furosemide	C03CA01	CPXM2	EUR	39747	0.000436277	0.000736331	0.00114942
Bumetanide	C03CA02	CPXM2	EUR	39747	6.71937e-05	0.000224834	0.000383742
Forced expiratory volume in 1-second (FEV1)	Forced_expiratory_volume_in_1_second__FEV1_	CPXM2	All	41864	0.0012819	0.00172509	0.00214036
Forced expiratory volume in 1-second (FEV1)	Forced_expiratory_volume_in_1_second__FEV1_	CPXM2	EUR	39747	0.000689409	0.00107842	0.00153509
Conjugated Estrogens	G03CA57	CPXM2	All	41864	0.000307532	0.000505699	0.00072415
Conjugated Estrogens	G03CA57	CPXM2	Female	22643	0.00207594	0.00336867	0.00409339
Haemoglobin concentration	Haemoglobin_concentration	CPXM2	All	41864	0.000810134	0.00113124	0.00152444
High light scatter reticulocyte count	High_light_scatter_reticulocyte_count	CPXM2	All	41864	0.00172192	0.00215409	0.00275043
High light scatter reticulocyte count	High_light_scatter_reticulocyte_count	CPXM2	Female	22643	0.00146931	0.00224304	0.00303605
High light scatter reticulocyte count	High_light_scatter_reticulocyte_count	CPXM2	Male	19221	0.00199385	0.00279711	0.00373579
High light scatter reticulocyte count	High_light_scatter_reticulocyte_count	CPXM2	EUR	39747	0.000789874	0.00113778	0.00154987
Mean corpuscular volume	Mean_corpuscular_volume	CPXM2	All	41864	0.000253347	0.000465762	0.000682331
Mean corpuscular volume	Mean_corpuscular_volume	CPXM2	Female	22643	0.00315592	0.00400937	0.00525691
Mean corpuscular volume	Mean_corpuscular_volume	CPXM2	EUR	39747	0.000570367	0.000844293	0.00119686
Mean sphered cell volume	Mean_sphered_cell_volume	CPXM2	All	41864	8.80674e-05	0.000238348	0.00045687
Number of days/week of vigorous physical activity	Number_of_days_week_of_vigorous_physical_activity	CPXM2	Male	19221	0.000388988	0.000756659	0.00124937
Number of days/week of vigorous physical activity	Number_of_days_week_of_vigorous_physical_activity	CPXM2	EUR	39747	0.000678602	0.00100312	0.00143786
Platelet crit	Platelet_crit	CPXM2	All	41864	0.00316282	0.00377429	0.00447706
Platelet crit	Platelet_crit	CPXM2	Female	22643	0.00399195	0.00517611	0.00627375
Platelet crit	Platelet_crit	CPXM2	Male	19221	0.00471988	0.00595643	0.00748392
Platelet crit	Platelet_crit	CPXM2	EUR	39747	0.00425026	0.00509929	0.00595121
Beclomethasone Dipropionate	R03BA01	CPXM2	All	41864	0.000732196	0.00116705	0.00152228
Weight change compared with 1 year ago	Weight_change_compared_with_1_year_ago	CPXM2	All	41864	0.00140868	0.00182248	0.00227089
Weight change compared with 1 year ago	Weight_change_compared_with_1_year_ago	CPXM2	EUR	39747	0.000617147	0.000959798	0.00133347
Age	age	CPXM2	All	41864	0.00865178	0.0095098	0.0104974
Age	age	CPXM2	Female	22643	0.0176158	0.0194786	0.0218005
Age	age	CPXM2	Male	19221	0.00574127	0.00684137	0.00828695
Age	age	CPXM2	AFR	820	0.0223402	0.0356395	0.0515729
Age	age	CPXM2	EUR	39747	0.00592916	0.00681527	0.0078996
Hypertensive chronic kidney disease	bin_401.22	CPXM2	All	41864	1.11156e-05	0.000109291	0.000289852
Hypertensive chronic kidney disease	bin_401.22	CPXM2	EUR	39747	0.000188024	0.000508112	0.000819561
Renal failure NOS	bin_585.2	CPXM2	All	41864	1.32001e-05	0.000121982	0.000308396
Renal failure NOS	bin_585.2	CPXM2	Male	19221	0.00216456	0.003604	0.00462565
Renal failure NOS	bin_585.2	CPXM2	EUR	39747	0.00132142	0.00202802	0.00281761
Chronic renal failure [CKD]	bin_585.3	CPXM2	All	41864	0.000499712	0.000825052	0.00129296
Chronic renal failure [CKD]	bin_585.3	CPXM2	Female	22643	3.33858e-05	0.000331556	0.000909186
Body mass index	bmi	SCGB3A1	All	40843	0.00705264	0.00804386	0.00915439
Body mass index	bmi	CPXM2	Male	19221	0.00272391	0.00381941	0.00486808
Body mass index	bmi	CPXM2	EUR	39747	0.00134527	0.00185463	0.00234401
cis-pQTL score	cis.score	CPXM2	All	41864	0.151778	0.154999	0.159391
cis-pQTL score	cis.score	CPXM2	Female	22643	0.156086	0.161365	0.167042
cis-pQTL score	cis.score	CPXM2	Male	19221	0.144665	0.149731	0.155443
cis-pQTL score	cis.score	CPXM2	AFR	820	0.0757994	0.0962753	0.118751
cis-pQTL score	cis.score	CPXM2	CSA	787	0.177135	0.213532	0.238919
cis-pQTL score	cis.score	CPXM2	EUR	39747	0.147502	0.150965	0.154807
HDL cholesterol	hdl_chol_cleaned	CPXM2	Male	19221	0.00048966	0.00102061	0.00183849
Alkaline phosphatase	log_alp_cleaned	CPXM2	All	41864	0.00289434	0.00355476	0.00436832
Alkaline phosphatase	log_alp_cleaned	CPXM2	Female	22643	0.00302769	0.00391233	0.00499429
Alkaline phosphatase	log_alp_cleaned	CPXM2	Male	19221	0.000607769	0.00108222	0.001632
Alkaline phosphatase	log_alp_cleaned	CPXM2	EUR	39747	0.00512921	0.00613309	0.00702386
Aspartate aminotransferase	log_ast_cleaned	CPXM2	All	41864	0.00394394	0.00464875	0.00548497
Aspartate aminotransferase	log_ast_cleaned	CPXM2	Female	22643	0.00317892	0.00393966	0.00492451
Aspartate aminotransferase	log_ast_cleaned	CPXM2	Male	19221	0.00517978	0.0064674	0.00764969
Aspartate aminotransferase	log_ast_cleaned	CPXM2	EUR	39747	0.0020364	0.00260262	0.00319827
Creatinine	log_crea_s_cleaned	CPXM2	All	41864	0.00193271	0.00247185	0.00304705
Creatinine	log_crea_s_cleaned	CPXM2	Female	22643	0.00061849	0.00109219	0.00172541
Creatinine	log_crea_s_cleaned	CPXM2	Male	19221	0.00109366	0.00178664	0.00270761
Creatinine	log_crea_s_cleaned	CPXM2	EUR	39747	0.00159033	0.00213747	0.0027188
C-reactive protein	log_crp_cleaned	CPXM2	Male	19221	0.000965202	0.00161903	0.00218188
Cystatin C	log_cysc_cleaned	CPXM2	All	41864	0.0849405	0.0889289	0.0921595
Cystatin C	log_cysc_cleaned	CPXM2	Female	22643	0.0992531	0.104126	0.108386
Cystatin C	log_cysc_cleaned	CPXM2	Male	19221	0.082181	0.0864303	0.0908947
Cystatin C	log_cysc_cleaned	CPXM2	AFR	820	0.20264	0.238853	0.265279
Cystatin C	log_cysc_cleaned	CPXM2	CSA	787	0.275308	0.316395	0.351942
Cystatin C	log_cysc_cleaned	CPXM2	EUR	39747	0.0851332	0.0883805	0.091428
Testosterone	log_testo_cleaned	CPXM2	EUR	39747	0.000309408	0.000546088	0.000841038
Triglycerides	log_total_tg_cleaned	CPXM2	All	41864	0.00475606	0.00563431	0.00641413
Triglycerides	log_total_tg_cleaned	CPXM2	Female	22643	0.00216936	0.00295732	0.00361763
Triglycerides	log_total_tg_cleaned	CPXM2	Male	19221	0.00626548	0.0076985	0.00914046
Triglycerides	log_total_tg_cleaned	CPXM2	EUR	39747	0.00474854	0.00567635	0.00657421
Phosphate	phos_cleaned	CPXM2	All	41864	0.000450459	0.000769955	0.00114872
Phosphate	phos_cleaned	CPXM2	Female	22643	0.000524609	0.000904628	0.00144376
Phosphate	phos_cleaned	CPXM2	EUR	39747	0.0012468	0.00161641	0.00205093
Smoking	smoking	CPXM2	EUR	39747	0.000284018	0.000532601	0.000854912
Total protein	total_prot_cleaned	CPXM2	All	41864	0.00131806	0.00170635	0.00220854
Total protein	total_prot_cleaned	CPXM2	Female	22643	0.000545285	0.000976548	0.00158769
Total protein	total_prot_cleaned	CPXM2	EUR	39747	0.00204121	0.00265581	0.00328962
Urate	urate_cleaned	CPXM2	Female	22643	0.000314663	0.000730315	0.00120274
Prednisolone	A07EA01	CR1	All	41677	0.0016462	0.0022416	0.00274449
Prednisolone	A07EA01	CR1	Female	22532	0.00316371	0.00432603	0.00580776
Prednisolone	A07EA01	CR1	EUR	39576	0.00239629	0.0030885	0.00379276
Insulin	A10A	CR1	Male	19145	0.00072191	0.00129271	0.00209632
Simvastatin	C10AA01	CR1	All	41677	0.00384125	0.00452392	0.00532489
Simvastatin	C10AA01	CR1	Male	19145	0.0115054	0.0131884	0.0151381
Simvastatin	C10AA01	CR1	EUR	39576	0.00278165	0.00333007	0.00411266
Atorvastatin	C10AA05	CR1	All	41677	0.00226749	0.00285238	0.00349133
Atorvastatin	C10AA05	CR1	Male	19145	0.00251366	0.0035912	0.00477462
Atorvastatin	C10AA05	CR1	EUR	39576	0.00134161	0.00186036	0.0024143
Rosuvastatin	C10AA07	CR1	All	41677	0.00118471	0.00163568	0.00222548
Rosuvastatin	C10AA07	CR1	Male	19145	0.000864272	0.00157875	0.00217038
Cereal intake	Cereal_intake	CR1	All	41677	0.000204188	0.000390819	0.000677491
Eosinophill percentage	Eosinophill_percentage	CR1	All	41677	0.00246187	0.00301753	0.00381317
Eosinophill percentage	Eosinophill_percentage	CR1	Female	22532	0.00236909	0.0031761	0.00413632
Eosinophill percentage	Eosinophill_percentage	CR1	EUR	39576	0.00189287	0.00239932	0.00306722
Levonorgestrel |Ethinyl Estradiol	G03AA07	CR1	All	41677	0.00287673	0.00386861	0.00459233
Levonorgestrel |Ethinyl Estradiol	G03AA07	CR1	Female	22532	0.00347903	0.00486539	0.00600417
Levonorgestrel |Ethinyl Estradiol	G03AA07	CR1	EUR	39576	0.0028299	0.00373937	0.0041117
Desogestrel |Ethinyl Estradiol	G03AA09	CR1	Female	22532	0.000338048	0.00103271	0.00128826
Conjugated Estrogens	G03CA57	CR1	All	41677	0.000811266	0.00127233	0.00170182
Conjugated Estrogens	G03CA57	CR1	Female	22532	0.00163697	0.00257242	0.00321496
Conjugated Estrogens	G03CA57	CR1	EUR	39576	0.00133541	0.00185949	0.00232549
Norethisterone |Estradiol	G03FA01	CR1	Female	22532	0.000289453	0.00061149	0.00103344
Conjugated Estrogens |Norgestrel	G03FA10	CR1	All	41677	3.37584e-05	0.000102139	0.000198055
Conjugated Estrogens |Medroxyprogesterone Acetate|Medroxyprogesterone Acetate |Estradiol	G03FA12	CR1	EUR	39576	9.65215e-05	0.00026265	0.000365734
High light scatter reticulocyte count	High_light_scatter_reticulocyte_count	CR1	All	41677	0.000787057	0.00113648	0.00149144
High light scatter reticulocyte count	High_light_scatter_reticulocyte_count	CR1	Female	22532	0.00027342	0.000581003	0.00113682
High light scatter reticulocyte count	High_light_scatter_reticulocyte_count	CR1	Male	19145	0.0022867	0.00335652	0.0043049
High light scatter reticulocyte count	High_light_scatter_reticulocyte_count	CR1	EUR	39576	0.0016379	0.00225228	0.00285864
Leisure/social activities	Leisure_social_activities	CR1	All	41677	0.000646756	0.000943287	0.00136119
Mean corpuscular volume	Mean_corpuscular_volume	CR1	All	41677	0.000139413	0.000312357	0.000609948
Mean corpuscular volume	Mean_corpuscular_volume	CR1	Female	22532	7.17319e-05	0.000302459	0.000643749
Mean corpuscular volume	Mean_corpuscular_volume	CR1	EUR	39576	0.000196865	0.000445004	0.00073385
Mean sphered cell volume	Mean_sphered_cell_volume	CR1	All	41677	2.97275e-07	3.87862e-05	0.000132266
Mean sphered cell volume	Mean_sphered_cell_volume	CR1	Female	22532	0.000149962	0.000456831	0.000924963
Mean sphered cell volume	Mean_sphered_cell_volume	CR1	EUR	39576	2.38915e-06	6.17712e-05	0.000203492
Platelet crit	Platelet_crit	CR1	All	41677	0.00349386	0.00417229	0.00518313
Platelet crit	Platelet_crit	CR1	Female	22532	0.00556097	0.00669634	0.00800372
Platelet crit	Platelet_crit	CR1	Male	19145	0.0027583	0.00388306	0.00502831
Platelet crit	Platelet_crit	CR1	EUR	39576	0.00483063	0.00563372	0.00674693
Red blood cell (erythrocyte) count	Red_blood_cell__erythrocyte__count	CR1	All	41677	0.00145453	0.00188094	0.00249117
Red blood cell (erythrocyte) count	Red_blood_cell__erythrocyte__count	CR1	Female	22532	0.00189781	0.00261572	0.00355308
Red blood cell (erythrocyte) count	Red_blood_cell__erythrocyte__count	CR1	Male	19145	0.000362616	0.000792106	0.00140111
Red blood cell (erythrocyte) count	Red_blood_cell__erythrocyte__count	CR1	EUR	39576	0.00109091	0.00152874	0.0020426
Total Lean Mass (g)	Total_Lean_Mass__g_	CR1	Female	22532	0.000854811	0.0015341	0.00209467
Total Lean Mass (g)	Total_Lean_Mass__g_	CR1	Male	19145	0.000128254	0.000385485	0.000746329
Age	age	CR1	Male	19145	9.46359e-08	5.34581e-05	0.000293029
Alcohol consumption	alcohol	CR1	All	41677	0.00293091	0.00363789	0.0044405
Alcohol consumption	alcohol	CR1	Female	22532	0.00672211	0.00801836	0.00957
Alcohol consumption	alcohol	CR1	Male	19145	0.00157873	0.00234171	0.00345264
Alcohol consumption	alcohol	CR1	EUR	39576	0.00261658	0.00319845	0.00378889
Body mass index	bmi	ECM1	All	40728	0.00693798	0.00803993	0.00902028
Body mass index	bmi	CR1	Female	22532	0.000169262	0.000437853	0.000912378
Body mass index	bmi	CR1	Male	19145	0.00108478	0.0018473	0.00258827
Body mass index	bmi	CR1	CSA	775	0.0120199	0.0199265	0.0322387
Body mass index	bmi	CR1	EUR	39576	0.00610042	0.00701841	0.00803536
cis-pQTL score	cis.score	CR1	All	41677	0.105509	0.108743	0.112659
cis-pQTL score	cis.score	CR1	Female	22532	0.111584	0.116362	0.121112
cis-pQTL score	cis.score	CR1	Male	19145	0.117304	0.123263	0.128999
cis-pQTL score	cis.score	CR1	CSA	775	0.145851	0.174268	0.201522
cis-pQTL score	cis.score	CR1	EUR	39576	0.106607	0.109585	0.113689
HDL cholesterol	hdl_chol_cleaned	CR1	All	41677	0.00341156	0.00410506	0.004847
HDL cholesterol	hdl_chol_cleaned	CR1	Female	22532	0.00104529	0.00169506	0.0024087
HDL cholesterol	hdl_chol_cleaned	CR1	Male	19145	0.00869191	0.0103084	0.0121908
HDL cholesterol	hdl_chol_cleaned	CR1	EUR	39576	0.00469504	0.00550758	0.00638709
LDL direct	ldl_chol_cleaned	CR1	All	41677	2.59097e-09	3.4493e-06	3.79659e-05
LDL direct	ldl_chol_cleaned	CR1	Female	22532	0.00197489	0.00277186	0.0035225
LDL direct	ldl_chol_cleaned	CR1	EUR	39576	0.000148193	0.000296662	0.000560069
Alkaline phosphatase	log_alp_cleaned	CR1	All	41677	0.0255789	0.0276323	0.0296707
Alkaline phosphatase	log_alp_cleaned	CR1	Female	22532	0.0242336	0.0262741	0.0285163
Alkaline phosphatase	log_alp_cleaned	CR1	Male	19145	0.019109	0.021423	0.0236225
Alkaline phosphatase	log_alp_cleaned	CR1	CSA	775	8.28856e-05	0.00270767	0.00847819
Alkaline phosphatase	log_alp_cleaned	CR1	EUR	39576	0.0254242	0.02737	0.029333
Alanine aminotransferase	log_alt_cleaned	CR1	Male	19145	3.23383e-06	0.000115412	0.00039328
Aspartate aminotransferase	log_ast_cleaned	CR1	All	41677	0.00684398	0.00775545	0.00889377
Aspartate aminotransferase	log_ast_cleaned	CR1	Female	22532	0.00302118	0.00399048	0.00510269
Aspartate aminotransferase	log_ast_cleaned	CR1	Male	19145	0.00236676	0.00323874	0.00435626
Aspartate aminotransferase	log_ast_cleaned	CR1	EUR	39576	0.00414165	0.00501456	0.00595337
C-reactive protein	log_crp_cleaned	CR1	All	41677	0.00159	0.00221483	0.00301615
C-reactive protein	log_crp_cleaned	CR1	Female	22532	0.00230667	0.0033084	0.00437704
C-reactive protein	log_crp_cleaned	CR1	Male	19145	0.00424948	0.00544705	0.00660305
C-reactive protein	log_crp_cleaned	CR1	AFR	817	0.0572017	0.0730114	0.0933276
C-reactive protein	log_crp_cleaned	CR1	CSA	775	0.0413778	0.0616467	0.0858621
C-reactive protein	log_crp_cleaned	CR1	EUR	39576	0.000978717	0.001411	0.00181763
Cystatin C	log_cysc_cleaned	CR1	All	41677	0.0193754	0.0210959	0.0227409
Cystatin C	log_cysc_cleaned	CR1	Female	22532	0.0273405	0.0299709	0.0328103
Cystatin C	log_cysc_cleaned	CR1	Male	19145	0.0111173	0.0130964	0.0151524
Cystatin C	log_cysc_cleaned	CR1	CSA	775	0.00124211	0.00532997	0.0128513
Cystatin C	log_cysc_cleaned	CR1	EUR	39576	0.0151256	0.0168052	0.018302
Testosterone	log_testo_cleaned	CR1	All	41677	9.71649e-07	3.04155e-05	0.000123187
Testosterone	log_testo_cleaned	CR1	EUR	39576	2.55116e-05	0.000126014	0.000268298
Sex	sex	CR1	All	41677	0.00367401	0.0043771	0.00499411
Sex	sex	CR1	EUR	39576	0.00346277	0.00424222	0.00501338
Smoking	smoking	CR1	All	41677	0.00538306	0.00631149	0.00728492
Smoking	smoking	CR1	Female	22532	0.00489111	0.00581912	0.00705322
Smoking	smoking	CR1	Male	19145	0.00743488	0.00886176	0.0103815
Smoking	smoking	CR1	EUR	39576	0.00379774	0.00456244	0.0053875
Total protein	total_prot_cleaned	CR1	All	41677	0.000580524	0.00090204	0.00133716
Total protein	total_prot_cleaned	CR1	Male	19145	0.00189801	0.00286373	0.00382369
Total protein	total_prot_cleaned	CR1	EUR	39576	0.000133375	0.000276494	0.000496295
trans-pQTL score	trans.score	CR1	All	41677	0.0779326	0.0811769	0.0848408
trans-pQTL score	trans.score	CR1	Female	22532	0.0817987	0.0857553	0.0898828
trans-pQTL score	trans.score	CR1	Male	19145	0.0882717	0.0929069	0.0984012
trans-pQTL score	trans.score	CR1	AFR	817	0.0145973	0.0263264	0.0410334
trans-pQTL score	trans.score	CR1	CSA	775	0.0324866	0.0475458	0.0690373
trans-pQTL score	trans.score	CR1	EUR	39576	0.0817345	0.0850734	0.0890637
Prednisolone	A07EA01	CR2	All	42809	0.00350576	0.0043784	0.00538104
Prednisolone	A07EA01	CR2	Female	23137	0.00425935	0.00593687	0.0078067
Prednisolone	A07EA01	CR2	Male	19672	0.000503813	0.00122106	0.0021453
Prednisolone	A07EA01	CR2	CSA	805	0.00275016	0.00328538	0.00383772
Prednisolone	A07EA01	CR2	EUR	40660	0.00407281	0.00527767	0.00648853
Insulin	A10A	CR2	Male	19672	0.00222409	0.00301534	0.00385286
Insulin	A10A	CR2	EUR	40660	0.000139977	0.000319353	0.000616119
Metformin	A10BA02	CR2	All	42809	0.000879177	0.00134557	0.00191098
Metformin	A10BA02	CR2	EUR	40660	6.39561e-06	8.657e-05	0.000222718
Eosinophill percentage	Eosinophill_percentage	CR2	All	42809	0.00137411	0.0018146	0.00233482
Eosinophill percentage	Eosinophill_percentage	CR2	Female	23137	0.00361233	0.00448937	0.00542864
Eosinophill percentage	Eosinophill_percentage	CR2	EUR	40660	0.00107873	0.00142718	0.0019277
Conjugated Estrogens	G03CA57	CR2	Female	23137	0.000826635	0.00162142	0.00276729
Norethisterone |Estradiol	G03FA01	CR2	Female	23137	0.00181487	0.00252224	0.00358458
Mean corpuscular volume	Mean_corpuscular_volume	CR2	All	42809	0.000375213	0.000719929	0.00101955
Mean corpuscular volume	Mean_corpuscular_volume	CR2	Female	23137	0.0011629	0.00172961	0.00233145
Mean corpuscular volume	Mean_corpuscular_volume	CR2	Male	19672	0.00339977	0.00462706	0.00592543
Mean corpuscular volume	Mean_corpuscular_volume	CR2	EUR	40660	0.0015119	0.00194338	0.00260294
Mean sphered cell volume	Mean_sphered_cell_volume	CR2	All	42809	4.51942e-05	0.000171734	0.000370288
Mean sphered cell volume	Mean_sphered_cell_volume	CR2	Female	23137	0.000508213	0.000851833	0.00139592
Mean sphered cell volume	Mean_sphered_cell_volume	CR2	EUR	40660	1.20451e-05	0.000101757	0.000221575
Hydroxychloroquine	P01BA02	CR2	All	42809	0.000793114	0.00114115	0.00157882
Hydroxychloroquine	P01BA02	CR2	Female	23137	0.00146502	0.00234184	0.00343242
Hydroxychloroquine	P01BA02	CR2	EUR	40660	0.000905427	0.00150075	0.00217185
Platelet crit	Platelet_crit	CR2	All	42809	0.00425645	0.00500673	0.00592473
Platelet crit	Platelet_crit	CR2	Female	23137	0.00935669	0.0108599	0.0126035
Platelet crit	Platelet_crit	CR2	Male	19672	0.00654002	0.00798912	0.00967394
Platelet crit	Platelet_crit	CR2	EUR	40660	0.00571568	0.00667039	0.00767625
Platelet distribution width	Platelet_distribution_width	CR2	All	42809	0.000412295	0.000678084	0.00102423
Platelet distribution width	Platelet_distribution_width	CR2	Female	23137	0.000753026	0.00126844	0.00181387
Platelet distribution width	Platelet_distribution_width	CR2	EUR	40660	0.000149784	0.000348482	0.000557898
Red blood cell (erythrocyte) count	Red_blood_cell__erythrocyte__count	CR2	All	42809	0.00152718	0.00201024	0.00263943
Red blood cell (erythrocyte) count	Red_blood_cell__erythrocyte__count	CR2	Female	23137	0.000475795	0.000924385	0.00148011
Red blood cell (erythrocyte) count	Red_blood_cell__erythrocyte__count	CR2	Male	19672	0.000397986	0.000903947	0.00154247
Red blood cell (erythrocyte) count	Red_blood_cell__erythrocyte__count	CR2	EUR	40660	0.00195927	0.00247613	0.00306004
Total Lean Mass (g)	Total_Lean_Mass__g_	CR2	Female	23137	0.000460393	0.000849645	0.00135685
Age	age	CR2	All	42809	0.0365386	0.0390613	0.0411123
Age	age	CR2	Female	23137	0.0195074	0.0216205	0.0237042
Age	age	CR2	Male	19672	0.0348477	0.0377561	0.0409779
Age	age	CR2	AFR	832	0.0261293	0.0410945	0.0595959
Age	age	CR2	CSA	805	0.0316543	0.0450296	0.0627798
Age	age	CR2	EUR	40660	0.0334392	0.0353926	0.0379278
Albumin	albumin_cleaned	CR2	All	42809	0.000980487	0.00144944	0.00201149
Albumin	albumin_cleaned	CR2	Female	23137	0.00183391	0.00261869	0.00335919
Albumin	albumin_cleaned	CR2	Male	19672	0.000440536	0.000911969	0.001534
Albumin	albumin_cleaned	CR2	EUR	40660	0.00291898	0.00344725	0.0042244
Alcohol consumption	alcohol	CR2	All	42809	0.0021865	0.00272781	0.00340644
Alcohol consumption	alcohol	CR2	Female	23137	0.0027278	0.00361822	0.00443218
Alcohol consumption	alcohol	CR2	Male	19672	0.000543116	0.00087535	0.00137836
Alcohol consumption	alcohol	CR2	EUR	40660	0.000708093	0.00108501	0.00153455
Lymphoid leukemia, chronic	bin_204.12	CR2	All	42809	0.00256972	0.00430546	0.00501175
Lymphoid leukemia, chronic	bin_204.12	CR2	Male	19672	0.00239342	0.00572816	0.00695592
Lymphoid leukemia, chronic	bin_204.12	CR2	EUR	40660	0.000730042	0.0015372	0.00183042
Type 2 diabetes	bin_250.2	CR2	EUR	40660	0.000116333	0.000272721	0.000538031
Body mass index	bmi	RGMB	All	43164	0.00692915	0.00800618	0.00897876
Body mass index	bmi	CR2	Male	19672	0.00183783	0.00259375	0.00358555
Body mass index	bmi	CR2	EUR	40660	0.000371149	0.000590242	0.000942532
cis-pQTL score	cis.score	CR2	All	42809	0.0192589	0.0206267	0.0226213
cis-pQTL score	cis.score	CR2	Female	23137	0.0194981	0.0219687	0.0250745
cis-pQTL score	cis.score	CR2	Male	19672	0.0172452	0.0194075	0.0221861
cis-pQTL score	cis.score	CR2	EUR	40660	0.0236009	0.0253612	0.0272109
HDL cholesterol	hdl_chol_cleaned	CR2	All	42809	0.00302567	0.0037007	0.00437198
HDL cholesterol	hdl_chol_cleaned	CR2	Female	23137	0.00335267	0.00426697	0.00529642
HDL cholesterol	hdl_chol_cleaned	CR2	Male	19672	0.00642625	0.00783229	0.00941533
HDL cholesterol	hdl_chol_cleaned	CR2	EUR	40660	0.00192556	0.00248658	0.00317681
IGF-1	igf1_cleaned	CR2	All	42809	0.000120828	0.000330705	0.00052015
IGF-1	igf1_cleaned	CR2	Female	23137	0.00087296	0.00144483	0.00200658
Alkaline phosphatase	log_alp_cleaned	CR2	All	42809	0.00706642	0.00821762	0.00930999
Alkaline phosphatase	log_alp_cleaned	CR2	Female	23137	0.00448145	0.00552288	0.0069826
Alkaline phosphatase	log_alp_cleaned	CR2	Male	19672	0.00574208	0.00706583	0.00847599
Alkaline phosphatase	log_alp_cleaned	CR2	EUR	40660	0.00641031	0.00729998	0.00850685
Alanine aminotransferase	log_alt_cleaned	CR2	All	42809	4.82782e-08	1.31585e-05	0.000100739
Alanine aminotransferase	log_alt_cleaned	CR2	Male	19672	0.00144965	0.00221344	0.00317095
Alanine aminotransferase	log_alt_cleaned	CR2	EUR	40660	8.94891e-09	1.25693e-05	0.000112747
Aspartate aminotransferase	log_ast_cleaned	CR2	All	42809	0.000897204	0.00127359	0.00169958
Aspartate aminotransferase	log_ast_cleaned	CR2	Female	23137	0.00150726	0.0021676	0.00317158
Aspartate aminotransferase	log_ast_cleaned	CR2	EUR	40660	0.000796509	0.00119595	0.00171879
Cystatin C	log_cysc_cleaned	CR2	All	42809	0.00721695	0.00808927	0.00915672
Cystatin C	log_cysc_cleaned	CR2	Female	23137	0.00440197	0.00578616	0.00706421
Cystatin C	log_cysc_cleaned	CR2	Male	19672	0.00361505	0.00483366	0.00633345
Cystatin C	log_cysc_cleaned	CR2	EUR	40660	0.00817331	0.0092667	0.0106319
Testosterone	log_testo_cleaned	CR2	All	42809	0.0105412	0.0118264	0.0133528
Testosterone	log_testo_cleaned	CR2	EUR	40660	0.0123762	0.0139091	0.0152143
Ancestry	pop	CR2	All	42809	0.00145162	0.00192793	0.00250337
Ancestry	pop	CR2	Female	23137	0.00423843	0.00531419	0.00669214
Ancestry	pop	CR2	Male	19672	0.00276604	0.00370683	0.00477299
Smoking	smoking	CR2	All	42809	0.00290649	0.00347502	0.00414367
Smoking	smoking	CR2	Female	23137	0.00290385	0.00391273	0.00483235
Smoking	smoking	CR2	EUR	40660	0.00393716	0.00472745	0.0057093
Total protein	total_prot_cleaned	CR2	All	42809	8.71949e-05	0.000217549	0.000419388
Total protein	total_prot_cleaned	CR2	Female	23137	1.50197e-05	0.000125712	0.000338702
Total protein	total_prot_cleaned	CR2	Male	19672	0.000239747	0.000709664	0.0012128
trans-pQTL score	trans.score	CR2	All	42809	0.0920862	0.0953473	0.0984212
trans-pQTL score	trans.score	CR2	Female	23137	0.0871105	0.0910604	0.0954694
trans-pQTL score	trans.score	CR2	Male	19672	0.0894422	0.0943467	0.0986973
trans-pQTL score	trans.score	CR2	AFR	832	0.0222989	0.0336917	0.0506063
trans-pQTL score	trans.score	CR2	CSA	805	0.0614189	0.0789644	0.102995
trans-pQTL score	trans.score	CR2	EUR	40660	0.093923	0.0970942	0.100462
Date of attending assessment centre	Date_of_attending_assessment_centre	CRACR2A	All	41873	0.00900642	0.0102517	0.0112973
Date of attending assessment centre	Date_of_attending_assessment_centre	CRACR2A	Female	22640	0.011038	0.0125774	0.014642
Date of attending assessment centre	Date_of_attending_assessment_centre	CRACR2A	Male	19233	0.00826273	0.0099535	0.0119479
Date of attending assessment centre	Date_of_attending_assessment_centre	CRACR2A	EUR	39760	0.00930453	0.0105059	0.0116443
Mean platelet (thrombocyte) volume	Mean_platelet__thrombocyte__volume	CRACR2A	All	41873	0.0198907	0.0216027	0.0230534
Mean platelet (thrombocyte) volume	Mean_platelet__thrombocyte__volume	CRACR2A	Female	22640	0.0229143	0.0252113	0.0276418
Mean platelet (thrombocyte) volume	Mean_platelet__thrombocyte__volume	CRACR2A	Male	19233	0.0160027	0.018196	0.0204298
Mean platelet (thrombocyte) volume	Mean_platelet__thrombocyte__volume	CRACR2A	CSA	784	0.0172116	0.0305201	0.0480503
Mean platelet (thrombocyte) volume	Mean_platelet__thrombocyte__volume	CRACR2A	EUR	39760	0.0249101	0.0268969	0.0285138
Platelet crit	Platelet_crit	CRACR2A	All	41873	0.0457259	0.0482725	0.0504677
Platelet crit	Platelet_crit	CRACR2A	Female	22640	0.038874	0.0423001	0.0461316
Platelet crit	Platelet_crit	CRACR2A	Male	19233	0.0437905	0.0471154	0.0513482
Platelet crit	Platelet_crit	CRACR2A	AFR	818	0.0552224	0.0760382	0.101462
Platelet crit	Platelet_crit	CRACR2A	CSA	784	0.0628355	0.0841875	0.109063
Platelet crit	Platelet_crit	CRACR2A	EUR	39760	0.0405756	0.0426433	0.0451635
Time blood draw	Time_blood_draw	CRACR2A	All	41873	0.00431604	0.00497557	0.00577633
Time blood draw	Time_blood_draw	CRACR2A	Female	22640	0.00324605	0.00419422	0.00523539
Time blood draw	Time_blood_draw	CRACR2A	Male	19233	0.00350367	0.00465767	0.00577614
Time blood draw	Time_blood_draw	CRACR2A	EUR	39760	0.00525737	0.00619361	0.00721081
White blood cell (leukocyte) count	White_blood_cell__leukocyte__count	CRACR2A	All	41873	0.0019699	0.00249678	0.0030519
White blood cell (leukocyte) count	White_blood_cell__leukocyte__count	CRACR2A	Female	22640	0.00307742	0.00390108	0.00498804
White blood cell (leukocyte) count	White_blood_cell__leukocyte__count	CRACR2A	Male	19233	0.00356663	0.00477914	0.00598966
White blood cell (leukocyte) count	White_blood_cell__leukocyte__count	CRACR2A	EUR	39760	0.00243528	0.00299328	0.00376675
Centre	centre	CRACR2A	All	41873	0.0212603	0.0231164	0.0248106
Centre	centre	CRACR2A	Female	22640	0.0238352	0.0260072	0.0279616
Centre	centre	CRACR2A	Male	19233	0.0224396	0.0246558	0.0272218
Centre	centre	CRACR2A	AFR	818	0.110793	0.137812	0.165832
Centre	centre	CRACR2A	CSA	784	0.141336	0.175279	0.209663
Centre	centre	CRACR2A	EUR	39760	0.0233177	0.0250166	0.0267396
cis-pQTL score	cis.score	CRACR2A	All	41873	0.0104314	0.0114672	0.0127778
cis-pQTL score	cis.score	CRACR2A	Female	22640	0.00899241	0.0102406	0.0117879
cis-pQTL score	cis.score	CRACR2A	Male	19233	0.0121628	0.0138092	0.0160676
cis-pQTL score	cis.score	CRACR2A	EUR	39760	0.0133379	0.0147014	0.0160884
HDL cholesterol	hdl_chol_cleaned	CRACR2A	All	41873	3.49677e-08	8.03809e-06	8.36837e-05
Triglycerides	log_total_tg_cleaned	CRACR2A	All	41873	0.0111644	0.0124131	0.0136703
Triglycerides	log_total_tg_cleaned	CRACR2A	Female	22640	0.012087	0.0138899	0.0157254
Triglycerides	log_total_tg_cleaned	CRACR2A	Male	19233	0.0130111	0.014906	0.0172786
Triglycerides	log_total_tg_cleaned	CRACR2A	CSA	784	0.0010369	0.00678097	0.0137327
Triglycerides	log_total_tg_cleaned	CRACR2A	EUR	39760	0.0106632	0.0116891	0.0128817
Ancestry	pop	CRACR2A	All	41873	0.000409189	0.000673108	0.00104804
Sex	sex	CRACR2A	EUR	39760	0.000380447	0.000638199	0.000946863
Total protein	total_prot_cleaned	CRACR2A	All	41873	0.0035112	0.00415399	0.00490448
Total protein	total_prot_cleaned	CRACR2A	Female	22640	0.00260519	0.00348994	0.00461817
Total protein	total_prot_cleaned	CRACR2A	Male	19233	0.00359338	0.00472441	0.00592267
Total protein	total_prot_cleaned	CRACR2A	CSA	784	1.19089e-05	0.00126211	0.00522298
Total protein	total_prot_cleaned	CRACR2A	EUR	39760	0.00288613	0.0035644	0.00415327
trans-pQTL score	trans.score	CRACR2A	All	41873	0.0018231	0.00236097	0.00304022
trans-pQTL score	trans.score	CRACR2A	Female	22640	0.000753301	0.00121193	0.00175296
trans-pQTL score	trans.score	CRACR2A	Male	19233	4.98515e-05	0.000222873	0.000538827
trans-pQTL score	trans.score	CRACR2A	EUR	39760	0.00145911	0.0019933	0.00259894
Vitamin D	vitd_cleaned	CRACR2A	All	41873	0.000450267	0.000684401	0.00108341
Vitamin D	vitd_cleaned	CRACR2A	Female	22640	0.000890111	0.00150405	0.00202419
Vitamin D	vitd_cleaned	CRACR2A	Male	19233	0.0011881	0.00180684	0.00259618
Vitamin D	vitd_cleaned	CRACR2A	EUR	39760	0.00177709	0.00226163	0.00286024
Date of attending assessment centre	Date_of_attending_assessment_centre	CRADD	All	42440	0.00218558	0.00288127	0.00354414
Date of attending assessment centre	Date_of_attending_assessment_centre	CRADD	Female	22954	0.00313257	0.00436247	0.00555605
Date of attending assessment centre	Date_of_attending_assessment_centre	CRADD	Male	19486	0.00161979	0.00229395	0.00313341
Date of attending assessment centre	Date_of_attending_assessment_centre	CRADD	EUR	40324	0.00201378	0.002593	0.00313621
Haemoglobin concentration	Haemoglobin_concentration	CRADD	All	42440	0.00178143	0.00229289	0.00295476
Haemoglobin concentration	Haemoglobin_concentration	CRADD	Female	22954	0.000203674	0.000510837	0.00090639
Haemoglobin concentration	Haemoglobin_concentration	CRADD	Male	19486	0.00224392	0.00330018	0.00417387
Haemoglobin concentration	Haemoglobin_concentration	CRADD	EUR	40324	0.00161793	0.00217407	0.00282488
Immature reticulocyte fraction	Immature_reticulocyte_fraction	CRADD	Female	22954	8.95089e-05	0.000278957	0.000651689
Mean platelet (thrombocyte) volume	Mean_platelet__thrombocyte__volume	CRADD	All	42440	0.0276798	0.0296464	0.0315128
Mean platelet (thrombocyte) volume	Mean_platelet__thrombocyte__volume	CRADD	Female	22954	0.0321967	0.034747	0.0373065
Mean platelet (thrombocyte) volume	Mean_platelet__thrombocyte__volume	CRADD	Male	19486	0.0247346	0.0270556	0.030247
Mean platelet (thrombocyte) volume	Mean_platelet__thrombocyte__volume	CRADD	AFR	818	0.000292585	0.00314238	0.0104068
Mean platelet (thrombocyte) volume	Mean_platelet__thrombocyte__volume	CRADD	CSA	797	0.0819847	0.112756	0.137899
Mean platelet (thrombocyte) volume	Mean_platelet__thrombocyte__volume	CRADD	EUR	40324	0.0199063	0.021314	0.023029
Mean sphered cell volume	Mean_sphered_cell_volume	CRADD	All	42440	0.000945489	0.00133857	0.0018198
Mean sphered cell volume	Mean_sphered_cell_volume	CRADD	EUR	40324	0.000296318	0.00049106	0.000770113
Number of draws	Number_of_draws	CRADD	All	42440	0.000121632	0.000262942	0.000501899
Number of draws	Number_of_draws	CRADD	Female	22954	0.000252082	0.000535342	0.00100905
Number of draws	Number_of_draws	CRADD	Male	19486	7.67591e-05	0.00030955	0.000652395
Number of draws	Number_of_draws	CRADD	EUR	40324	0.000138942	0.000322005	0.000554123
Particulate matter air pollution (pm10); 2007	Particulate_matter_air_pollution__pm10___2007	CRADD	All	42440	0.000160397	0.000325327	0.00060678
Particulate matter air pollution (pm10); 2007	Particulate_matter_air_pollution__pm10___2007	CRADD	Female	22954	9.96057e-05	0.000309939	0.000593658
Particulate matter air pollution (pm10); 2007	Particulate_matter_air_pollution__pm10___2007	CRADD	EUR	40324	0.000325907	0.000614967	0.000854063
Platelet crit	Platelet_crit	CRADD	All	42440	0.101988	0.105109	0.108615
Platelet crit	Platelet_crit	CRADD	Female	22954	0.0961435	0.101067	0.10611
Platelet crit	Platelet_crit	CRADD	Male	19486	0.105049	0.11169	0.116697
Platelet crit	Platelet_crit	CRADD	AFR	818	0.00344141	0.00856843	0.0197943
Platelet crit	Platelet_crit	CRADD	CSA	797	0.119502	0.144092	0.169346
Platelet crit	Platelet_crit	CRADD	EUR	40324	0.100253	0.104061	0.10751
Spread type	Spread_type	CRADD	All	42440	0.000339658	0.000588702	0.000919725
Spread type	Spread_type	CRADD	Female	22954	0.00103904	0.00159887	0.0026416
Spread type	Spread_type	CRADD	EUR	40324	0.000332851	0.00056786	0.000926727
Time blood draw	Time_blood_draw	CRADD	All	42440	0.0119481	0.0132359	0.0147259
Time blood draw	Time_blood_draw	CRADD	Female	22954	0.0104657	0.0118429	0.0138065
Time blood draw	Time_blood_draw	CRADD	Male	19486	0.0103282	0.0124564	0.0144239
Time blood draw	Time_blood_draw	CRADD	AFR	818	0.0127617	0.0231242	0.0379633
Time blood draw	Time_blood_draw	CRADD	EUR	40324	0.00952046	0.0107907	0.0120222
Age	age	CRADD	All	42440	0.0011121	0.00152408	0.00195985
Age	age	CRADD	Female	22954	0.00143128	0.00212992	0.00280054
Age	age	CRADD	EUR	40324	0.00111058	0.00157814	0.00209863
Albumin	albumin_cleaned	CRADD	All	42440	0.000165468	0.00033014	0.000581237
Albumin	albumin_cleaned	CRADD	Male	19486	2.90656e-06	5.55372e-05	0.000259731
Albumin	albumin_cleaned	CRADD	EUR	40324	7.39327e-05	0.000200818	0.00037206
Centre	centre	CRADD	All	42440	0.01608	0.0173616	0.0186475
Centre	centre	CRADD	Female	22954	0.0142965	0.0163757	0.0181701
Centre	centre	CRADD	Male	19486	0.0178553	0.0199193	0.0223992
Centre	centre	CRADD	EUR	40324	0.0149034	0.0161404	0.0177987
cis-pQTL score	cis.score	CRADD	All	42440	0.00266812	0.00327052	0.00409654
cis-pQTL score	cis.score	CRADD	Female	22954	0.00316414	0.00422002	0.00522701
cis-pQTL score	cis.score	CRADD	Male	19486	0.00296746	0.00410582	0.00492756
cis-pQTL score	cis.score	CRADD	EUR	40324	0.00262152	0.0032611	0.00389094
LDL direct	ldl_chol_cleaned	CRADD	Female	22954	1.59172e-05	0.000119038	0.00039069
Alkaline phosphatase	log_alp_cleaned	CRADD	Female	22954	3.21908e-05	0.000169745	0.000425216
Triglycerides	log_total_tg_cleaned	CRADD	All	42440	0.0111342	0.0123584	0.0133752
Triglycerides	log_total_tg_cleaned	CRADD	Female	22954	0.0097097	0.011191	0.0127927
Triglycerides	log_total_tg_cleaned	CRADD	Male	19486	0.0105194	0.0124227	0.0144951
Triglycerides	log_total_tg_cleaned	CRADD	CSA	797	0.052422	0.071855	0.0969934
Triglycerides	log_total_tg_cleaned	CRADD	EUR	40324	0.0125229	0.0139459	0.0153245
Sex	sex	CRADD	All	42440	0.00289346	0.00344145	0.0040801
Sex	sex	CRADD	EUR	40324	0.00261098	0.00325903	0.00388882
Total protein	total_prot_cleaned	CRADD	All	42440	0.00494842	0.00568557	0.00662613
Total protein	total_prot_cleaned	CRADD	Female	22954	0.00497118	0.00609842	0.00738202
Total protein	total_prot_cleaned	CRADD	Male	19486	0.0030619	0.00390366	0.00501615
Total protein	total_prot_cleaned	CRADD	AFR	818	0.00382617	0.00992666	0.0206553
Total protein	total_prot_cleaned	CRADD	EUR	40324	0.00606958	0.00717618	0.00808575
trans-pQTL score	trans.score	CRADD	All	42440	0.00467079	0.00535743	0.00626088
trans-pQTL score	trans.score	CRADD	Female	22954	0.00127662	0.00206729	0.00295725
trans-pQTL score	trans.score	CRADD	Male	19486	0.000844673	0.0013719	0.00192747
trans-pQTL score	trans.score	CRADD	EUR	40324	0.00395104	0.00487036	0.00566533
Celiac disease	bin_557.1	CREB3	EUR	38306	6.99199e-05	0.000186839	0.000437359
Beef intake	Beef_intake	CREBZF	CSA	762	0.00837349	0.013151	0.0237699
Red blood cell (erythrocyte) count	Red_blood_cell__erythrocyte__count	CREBZF	All	40367	0.00013089	0.000296219	0.000520585
Red blood cell (erythrocyte) count	Red_blood_cell__erythrocyte__count	CREBZF	Male	18539	0.00175733	0.00259498	0.00354325
Red blood cell (erythrocyte) count	Red_blood_cell__erythrocyte__count	CREBZF	EUR	38306	0.000516977	0.000824183	0.0012133
Injury to blood vessels	bin_1007	CREBZF	Female	21828	2.12362e-05	0.000179295	0.000205741
Body mass index	bmi	IL17RB	All	42255	0.00701118	0.00799031	0.00931919
Body mass index	bmi	CREBZF	Female	21828	0.000906365	0.00147678	0.00220988
Body mass index	bmi	CREBZF	EUR	38306	1.99551e-05	0.000117123	0.000261886
C-reactive protein	log_crp_cleaned	CREBZF	All	40367	0.000761256	0.00117501	0.00159531
C-reactive protein	log_crp_cleaned	CREBZF	Female	21828	0.0019097	0.00265609	0.0036595
C-reactive protein	log_crp_cleaned	CREBZF	Male	18539	0.00203424	0.00286681	0.00369446
C-reactive protein	log_crp_cleaned	CREBZF	EUR	38306	0.000882613	0.00126112	0.00178057
Triglycerides	log_total_tg_cleaned	CREBZF	All	40367	0.000388698	0.000651984	0.000991854
Triglycerides	log_total_tg_cleaned	CREBZF	Male	18539	0.000939157	0.00159952	0.00237748
Triglycerides	log_total_tg_cleaned	CREBZF	EUR	38306	0.000619957	0.00091434	0.0012932
Bread type	Bread_type	CREG1	All	42283	0.000577744	0.00084118	0.00118978
Bread type	Bread_type	CREG1	Female	22880	0.000530374	0.000918035	0.00140225
Bread type	Bread_type	CREG1	Male	19403	0.00181233	0.00254101	0.00338041
Bread type	Bread_type	CREG1	EUR	40173	0.00102172	0.00144218	0.00196255
Simvastatin	C10AA01	CREG1	All	42283	0.0267413	0.0286388	0.0304432
Simvastatin	C10AA01	CREG1	Female	22880	0.0190231	0.0213625	0.0237204
Simvastatin	C10AA01	CREG1	Male	19403	0.0303816	0.0331195	0.0357194
Simvastatin	C10AA01	CREG1	AFR	819	0.0157966	0.0280028	0.0457667
Simvastatin	C10AA01	CREG1	CSA	792	0.0249253	0.0428085	0.0628863
Simvastatin	C10AA01	CREG1	EUR	40173	0.0259165	0.0274353	0.029325
Atorvastatin	C10AA05	CREG1	All	42283	0.0135159	0.0148319	0.0164771
Atorvastatin	C10AA05	CREG1	Female	22880	0.00739919	0.00902269	0.0109966
Atorvastatin	C10AA05	CREG1	Male	19403	0.0129533	0.014727	0.0175979
Atorvastatin	C10AA05	CREG1	EUR	40173	0.0126059	0.0140416	0.0158339
Rosuvastatin	C10AA07	CREG1	All	42283	0.00316697	0.00384426	0.0045938
Rosuvastatin	C10AA07	CREG1	Female	22880	0.00266704	0.00357559	0.00443045
Rosuvastatin	C10AA07	CREG1	Male	19403	0.00251801	0.00360823	0.00482712
Rosuvastatin	C10AA07	CREG1	EUR	40173	0.00288166	0.00390193	0.00511
Diastolic blood pressure, automated reading	Diastolic_blood_pressure	CREG1	All	42283	2.6916e-06	6.70888e-05	0.000191223
Diastolic blood pressure, automated reading	Diastolic_blood_pressure	CREG1	Female	22880	0.000111639	0.000284677	0.000560048
Diastolic blood pressure, automated reading	Diastolic_blood_pressure	CREG1	EUR	40173	6.2733e-05	0.000204171	0.000390696
Levonorgestrel |Ethinyl Estradiol	G03AA07	CREG1	Female	22880	0.00238482	0.00334397	0.00410131
Conjugated Estrogens	G03CA57	CREG1	All	42283	0.0014809	0.00199967	0.00260873
Conjugated Estrogens	G03CA57	CREG1	Female	22880	0.00230706	0.00321635	0.00404802
Conjugated Estrogens	G03CA57	CREG1	EUR	40173	0.00177076	0.00228481	0.00275342
Norethisterone |Estradiol	G03FA01	CREG1	Female	22880	0.00172063	0.00228487	0.00289514
Conjugated Estrogens |Norgestrel	G03FA10	CREG1	Female	22880	6.29857e-05	0.000280576	0.000503147
Haemoglobin concentration	Haemoglobin_concentration	CREG1	Male	19403	0.000334409	0.000733604	0.00130135
High light scatter reticulocyte count	High_light_scatter_reticulocyte_count	CREG1	All	42283	0.000333025	0.000584783	0.000898852
High light scatter reticulocyte count	High_light_scatter_reticulocyte_count	CREG1	Female	22880	0.00132938	0.00192733	0.0026657
High light scatter reticulocyte count	High_light_scatter_reticulocyte_count	CREG1	EUR	40173	0.000487843	0.000800052	0.00123986
Tamoxifen	L02BA01	CREG1	All	42283	0.00404479	0.00481191	0.00534298
Tamoxifen	L02BA01	CREG1	Female	22880	0.00480354	0.00590298	0.00684949
Tamoxifen	L02BA01	CREG1	EUR	40173	0.0023921	0.00309491	0.00439341
Leisure/social activities	Leisure_social_activities	CREG1	All	42283	0.000579691	0.000829291	0.00124895
Leisure/social activities	Leisure_social_activities	CREG1	Male	19403	0.002931	0.00374586	0.00497262
Leisure/social activities	Leisure_social_activities	CREG1	EUR	40173	0.000545115	0.000852169	0.0012349
Mean platelet (thrombocyte) volume	Mean_platelet__thrombocyte__volume	CREG1	All	42283	0.000583843	0.000837867	0.0012267
Mean platelet (thrombocyte) volume	Mean_platelet__thrombocyte__volume	CREG1	Male	19403	0.000363549	0.000689023	0.00115953
Mean sphered cell volume	Mean_sphered_cell_volume	CREG1	EUR	40173	0.000580398	0.000896583	0.00128778
Monocyte count	Monocyte_count	CREG1	All	42283	0.0050934	0.00576142	0.00676126
Monocyte count	Monocyte_count	CREG1	Female	22880	0.00473783	0.00574483	0.00704639
Monocyte count	Monocyte_count	CREG1	Male	19403	0.00622091	0.0076345	0.00929277
Monocyte count	Monocyte_count	CREG1	AFR	819	5.52682e-07	0.000330306	0.00290701
Monocyte count	Monocyte_count	CREG1	CSA	792	0.0121268	0.0239905	0.0397361
Monocyte count	Monocyte_count	CREG1	EUR	40173	0.00627417	0.00707545	0.00826033
Oily fish intake	Oily_fish_intake	CREG1	All	42283	0.00374473	0.0044677	0.00521889
Oily fish intake	Oily_fish_intake	CREG1	EUR	40173	0.00326418	0.00407344	0.00477531
Pulse rate, automated reading	Pulse_rate	CREG1	All	42283	0.00569022	0.00653649	0.00749077
Pulse rate, automated reading	Pulse_rate	CREG1	Female	22880	0.00265854	0.00358202	0.00453491
Pulse rate, automated reading	Pulse_rate	CREG1	Male	19403	0.0160782	0.0185038	0.0207065
Pulse rate, automated reading	Pulse_rate	CREG1	EUR	40173	0.00580226	0.00662961	0.00760218
Qualifications	Qualifications	CREG1	All	42283	0.000512981	0.000748383	0.00106118
Qualifications	Qualifications	CREG1	EUR	40173	0.000755771	0.00106054	0.00141732
Spread type	Spread_type	CREG1	Female	22880	0.000503757	0.000887129	0.00136704
Systolic blood pressure, automated reading	Systolic_blood_pressure	CREG1	All	42283	4.45026e-05	0.00015186	0.000347248
Systolic blood pressure, automated reading	Systolic_blood_pressure	CREG1	Female	22880	0.000781781	0.00124562	0.00186028
Systolic blood pressure, automated reading	Systolic_blood_pressure	CREG1	CSA	792	0.000277925	0.00387419	0.0106814
Systolic blood pressure, automated reading	Systolic_blood_pressure	CREG1	EUR	40173	0.000220064	0.000436712	0.000752578
Time blood draw	Time_blood_draw	CREG1	All	42283	0.00487823	0.00582832	0.00680222
Time blood draw	Time_blood_draw	CREG1	Female	22880	0.00805056	0.00964578	0.0109577
Time blood draw	Time_blood_draw	CREG1	Male	19403	0.00542301	0.00680113	0.00801666
Time blood draw	Time_blood_draw	CREG1	EUR	40173	0.00429013	0.0050049	0.00576985
Weight change compared with 1 year ago	Weight_change_compared_with_1_year_ago	CREG1	All	42283	0.000740146	0.00106663	0.00147188
Age	age	CREG1	All	42283	0.00475567	0.00558381	0.00643461
Age	age	CREG1	Male	19403	0.00330189	0.0045062	0.00551951
Age	age	CREG1	EUR	40173	0.00260367	0.00311716	0.00377233
Alcohol consumption	alcohol	CREG1	EUR	40173	0.00171465	0.00233913	0.00295446
Body mass index	bmi	HGFAC	All	41433	0.00715494	0.00798009	0.00912768
Body mass index	bmi	CREG1	Female	22880	0.00324247	0.00412759	0.00494604
Body mass index	bmi	CREG1	Male	19403	0.00467478	0.00589855	0.00712838
Body mass index	bmi	CREG1	EUR	40173	0.00367497	0.00445709	0.0052019
cis-pQTL score	cis.score	CREG1	All	42283	0.023196	0.0249351	0.0265532
cis-pQTL score	cis.score	CREG1	Female	22880	0.0258029	0.0284937	0.0312423
cis-pQTL score	cis.score	CREG1	Male	19403	0.0190968	0.021505	0.0240095
cis-pQTL score	cis.score	CREG1	CSA	792	0.00311905	0.0127919	0.0220532
cis-pQTL score	cis.score	CREG1	EUR	40173	0.0238493	0.0255042	0.0269459
IGF-1	igf1_cleaned	CREG1	All	42283	0.0013217	0.0016992	0.00225098
IGF-1	igf1_cleaned	CREG1	Female	22880	0.00125407	0.0018722	0.00258927
IGF-1	igf1_cleaned	CREG1	Male	19403	0.00212322	0.00289648	0.00393172
IGF-1	igf1_cleaned	CREG1	EUR	40173	0.000977902	0.00133044	0.00184245
LDL direct	ldl_chol_cleaned	CREG1	All	42283	2.02598e-06	6.98622e-05	0.000176914
LDL direct	ldl_chol_cleaned	CREG1	Female	22880	8.76402e-06	0.000108111	0.000331863
LDL direct	ldl_chol_cleaned	CREG1	Male	19403	0.00125601	0.00189503	0.00274619
LDL direct	ldl_chol_cleaned	CREG1	AFR	819	4.93685e-05	0.0027018	0.00884601
LDL direct	ldl_chol_cleaned	CREG1	EUR	40173	0.000192978	0.000387772	0.000656481
Alanine aminotransferase	log_alt_cleaned	CREG1	CSA	792	0.00872927	0.0218401	0.0366001
Aspartate aminotransferase	log_ast_cleaned	CREG1	All	42283	0.0281976	0.030007	0.0322099
Aspartate aminotransferase	log_ast_cleaned	CREG1	Female	22880	0.0282383	0.0310148	0.0338237
Aspartate aminotransferase	log_ast_cleaned	CREG1	Male	19403	0.0385614	0.0418888	0.0463524
Aspartate aminotransferase	log_ast_cleaned	CREG1	AFR	819	0.00704764	0.0166711	0.0317697
Aspartate aminotransferase	log_ast_cleaned	CREG1	EUR	40173	0.0281062	0.030091	0.0324447
C-reactive protein	log_crp_cleaned	CREG1	All	42283	0.000386459	0.000662471	0.00101981
C-reactive protein	log_crp_cleaned	CREG1	Female	22880	0.0011915	0.00187821	0.00255111
C-reactive protein	log_crp_cleaned	CREG1	CSA	792	0.0779381	0.102559	0.133454
C-reactive protein	log_crp_cleaned	CREG1	EUR	40173	0.00122425	0.001659	0.00212222
Cystatin C	log_cysc_cleaned	CREG1	All	42283	0.0121126	0.0133016	0.0145918
Cystatin C	log_cysc_cleaned	CREG1	Female	22880	0.00619142	0.00777041	0.00899694
Cystatin C	log_cysc_cleaned	CREG1	Male	19403	0.0164788	0.018248	0.0205757
Cystatin C	log_cysc_cleaned	CREG1	EUR	40173	0.00548634	0.00626845	0.00727081
Gamma glutamyltransferase	log_ggt_cleaned	CREG1	All	42283	0.00024705	0.000459258	0.000766865
Gamma glutamyltransferase	log_ggt_cleaned	CREG1	Female	22880	1.55893e-05	0.00012646	0.000381263
Gamma glutamyltransferase	log_ggt_cleaned	CREG1	Male	19403	0.000463075	0.000875028	0.00141363
Gamma glutamyltransferase	log_ggt_cleaned	CREG1	EUR	40173	0.000207972	0.000379025	0.000660635
Total bilirubin	log_tbil_cleaned	CREG1	All	42283	0.0010048	0.00138771	0.00178179
Total bilirubin	log_tbil_cleaned	CREG1	Female	22880	0.000787442	0.0012685	0.00186087
Triglycerides	log_total_tg_cleaned	CREG1	All	42283	0.0121545	0.0133714	0.0147859
Triglycerides	log_total_tg_cleaned	CREG1	Female	22880	0.0210589	0.0234425	0.0257033
Triglycerides	log_total_tg_cleaned	CREG1	Male	19403	0.00924764	0.0109895	0.0128264
Triglycerides	log_total_tg_cleaned	CREG1	AFR	819	0.0549137	0.0729656	0.0942207
Triglycerides	log_total_tg_cleaned	CREG1	CSA	792	0.0112388	0.0209029	0.0331798
Triglycerides	log_total_tg_cleaned	CREG1	EUR	40173	0.0131669	0.0144986	0.0158124
SHBG	shbg_cleaned	CREG1	Male	19403	0.00227331	0.00308839	0.00401748
Smoking	smoking	CREG1	Male	19403	0.000742135	0.00123655	0.0021275
Smoking	smoking	CREG1	EUR	40173	0.00026594	0.000472034	0.000787266
Total protein	total_prot_cleaned	CREG1	All	42283	0.000461533	0.000742947	0.00113153
Total protein	total_prot_cleaned	CREG1	EUR	40173	0.0011177	0.00151482	0.00204026
trans-pQTL score	trans.score	CREG1	All	42283	0.110946	0.114889	0.118344
trans-pQTL score	trans.score	CREG1	Female	22880	0.108455	0.1134	0.118222
trans-pQTL score	trans.score	CREG1	Male	19403	0.135109	0.140023	0.14573
trans-pQTL score	trans.score	CREG1	AFR	819	0.0457954	0.0619871	0.0877105
trans-pQTL score	trans.score	CREG1	CSA	792	0.156541	0.184252	0.207402
trans-pQTL score	trans.score	CREG1	EUR	40173	0.112673	0.115978	0.120137
Urea	urea_cleaned	CREG1	All	42283	0.0075363	0.00832064	0.00942551
Urea	urea_cleaned	CREG1	Male	19403	0.0089802	0.0109057	0.0130364
Urea	urea_cleaned	CREG1	EUR	40173	0.00392841	0.00473601	0.00545332
Vitamin D	vitd_cleaned	CREG1	All	42283	0.000349067	0.000594388	0.000910724
Vitamin D	vitd_cleaned	CREG1	Male	19403	0.00145877	0.00228483	0.00307501
Vitamin D	vitd_cleaned	CREG1	EUR	40173	0.000682257	0.00107122	0.00152905
Waist-to-Hip ratio	whr	STAB2	Female	22641	0.00221555	0.00295491	0.00375522
Waist-to-Hip ratio	whr	ESM1	All	42713	0.00236422	0.00294851	0.0035848
Waist-to-Hip ratio	whr	HGF	All	43240	0.00236551	0.00294682	0.00349166
Waist-to-Hip ratio	whr	ESM1	EUR	40572	0.00236694	0.00294668	0.0036786
Prednisolone	A07EA01	CRELD1	Male	18755	0.000117977	0.000405537	0.000862753
Metformin	A10BA02	CRELD1	EUR	38819	0.000160474	0.000357129	0.000579717
Fenofibrate	C10AB05	CRELD1	All	40877	0.00143673	0.00200254	0.00228394
Fenofibrate	C10AB05	CRELD1	Female	22122	0.000470844	0.00193956	0.00264321
Fenofibrate	C10AB05	CRELD1	Male	18755	0.000335278	0.000851652	0.00128659
Fenofibrate	C10AB05	CRELD1	EUR	38819	0.0015518	0.00236554	0.00281772
Levonorgestrel |Ethinyl Estradiol	G03AA07	CRELD1	All	40877	0.00226133	0.00305986	0.00374821
Levonorgestrel |Ethinyl Estradiol	G03AA07	CRELD1	Female	22122	0.00576807	0.0080127	0.0090146
Levonorgestrel |Ethinyl Estradiol	G03AA07	CRELD1	EUR	38819	0.00213763	0.00335687	0.00409802
Conjugated Estrogens	G03CA57	CRELD1	All	40877	0.00048986	0.000936102	0.0012895
Conjugated Estrogens	G03CA57	CRELD1	Female	22122	0.00192596	0.00287563	0.00386955
High light scatter reticulocyte count	High_light_scatter_reticulocyte_count	CRELD1	All	40877	0.00320825	0.00379237	0.0046264
High light scatter reticulocyte count	High_light_scatter_reticulocyte_count	CRELD1	Female	22122	0.00317344	0.00433017	0.00539171
High light scatter reticulocyte count	High_light_scatter_reticulocyte_count	CRELD1	Male	18755	0.00214465	0.00296379	0.00397128
High light scatter reticulocyte count	High_light_scatter_reticulocyte_count	CRELD1	EUR	38819	0.00280863	0.0035931	0.00434185
Tamoxifen	L02BA01	CRELD1	Female	22122	0.00122284	0.00183377	0.00240854
Long-standing illness, disability or infirmity	Long_standing_illness__disability_or_infirmity	CRELD1	All	40877	0.000462371	0.000730183	0.00111759
Long-standing illness, disability or infirmity	Long_standing_illness__disability_or_infirmity	CRELD1	Male	18755	0.000367663	0.000760163	0.00124759
Long-standing illness, disability or infirmity	Long_standing_illness__disability_or_infirmity	CRELD1	EUR	38819	0.000207488	0.000441146	0.000732094
Allopurinol	M04AA01	CRELD1	All	40877	0.00055658	0.000860324	0.00121791
Mean corpuscular volume	Mean_corpuscular_volume	CRELD1	All	40877	0.00244167	0.00311325	0.00380766
Mean corpuscular volume	Mean_corpuscular_volume	CRELD1	Male	18755	0.00210135	0.0028269	0.0037832
Caffeine |Acetaminophen |Codeine|Acetaminophen |Codeine |Ketorolac|Acetaminophen |Codeine	N02AJ06	CRELD1	All	40877	0.00182366	0.00236425	0.00284371
Caffeine |Acetaminophen |Codeine|Acetaminophen |Codeine |Ketorolac|Acetaminophen |Codeine	N02AJ06	CRELD1	Female	22122	0.0033601	0.00448835	0.0055232
Caffeine |Acetaminophen |Codeine|Acetaminophen |Codeine |Ketorolac|Acetaminophen |Codeine	N02AJ06	CRELD1	EUR	38819	0.00169406	0.00223002	0.00288003
Acetaminophen	N02BE01	CRELD1	All	40877	0.00058948	0.000958922	0.00138882
Acetaminophen	N02BE01	CRELD1	EUR	38819	0.000784658	0.00116948	0.00162236
Oily fish intake	Oily_fish_intake	CRELD1	All	40877	0.00344072	0.00411428	0.00499483
Oily fish intake	Oily_fish_intake	CRELD1	Female	22122	0.00251089	0.00337319	0.00430756
Oily fish intake	Oily_fish_intake	CRELD1	EUR	38819	0.00180406	0.0024381	0.00307626
Overall health rating	Overall_health_rating	CRELD1	EUR	38819	0.000223127	0.000629945	0.000910913
Pulse rate, automated reading	Pulse_rate	CRELD1	All	40877	0.00239098	0.00277835	0.00341748
Pulse rate, automated reading	Pulse_rate	CRELD1	Female	22122	0.00297637	0.0040765	0.00505287
Pulse rate, automated reading	Pulse_rate	CRELD1	Male	18755	0.00797474	0.00957921	0.0111691
Pulse rate, automated reading	Pulse_rate	CRELD1	AFR	799	0.000622359	0.00533518	0.0127106
Pulse rate, automated reading	Pulse_rate	CRELD1	EUR	38819	0.00363035	0.0043362	0.00519368
Qualifications	Qualifications	CRELD1	Female	22122	0.000507015	0.000863968	0.00139703
Systolic blood pressure, automated reading	Systolic_blood_pressure	CRELD1	All	40877	0.00221971	0.00277458	0.00349047
Systolic blood pressure, automated reading	Systolic_blood_pressure	CRELD1	Female	22122	0.00260248	0.00363697	0.00445528
Systolic blood pressure, automated reading	Systolic_blood_pressure	CRELD1	Male	18755	0.00312173	0.00436953	0.00542578
Systolic blood pressure, automated reading	Systolic_blood_pressure	CRELD1	EUR	38819	0.00451459	0.00529833	0.00621882
Time blood draw	Time_blood_draw	CRELD1	All	40877	0.00101421	0.00139447	0.00188148
Time blood draw	Time_blood_draw	CRELD1	Male	18755	0.00117231	0.00179724	0.00264025
Time blood draw	Time_blood_draw	CRELD1	EUR	38819	0.00188454	0.00235797	0.00289675
White blood cell (leukocyte) count	White_blood_cell__leukocyte__count	CRELD1	All	40877	4.14427e-08	9.95543e-06	7.87328e-05
Albumin	albumin_cleaned	CRELD1	All	40877	0.00201239	0.00262481	0.00319702
Albumin	albumin_cleaned	CRELD1	Female	22122	0.00442487	0.00530887	0.00656023
Albumin	albumin_cleaned	CRELD1	EUR	38819	0.00210199	0.00269463	0.00322688
Type 2 diabetes	bin_250.2	CRELD1	All	40877	4.768e-05	0.000188705	0.000395114
Type 2 diabetes	bin_250.2	CRELD1	Female	22122	0.00120509	0.00184231	0.0026425
Renal failure NOS	bin_585.2	CRELD1	All	40877	0.000316969	0.000606488	0.00097861
Chronic renal failure [CKD]	bin_585.3	CRELD1	All	40877	0.000203177	0.000433791	0.000645078
Chronic renal failure [CKD]	bin_585.3	CRELD1	Male	18755	0.00660961	0.00880008	0.0102027
Chronic renal failure [CKD]	bin_585.3	CRELD1	EUR	38819	0.00212432	0.00340453	0.00416148
Body mass index	bmi	PSPN	All	42692	0.00688187	0.00789444	0.00898462
Body mass index	bmi	CRELD1	Female	22122	2.12989e-07	3.95304e-05	0.0001676
Body mass index	bmi	CRELD1	Male	18755	0.00148665	0.0022815	0.00307528
Body mass index	bmi	CRELD1	EUR	38819	1.70932e-05	0.000108052	0.000252803
cis-pQTL score	cis.score	CRELD1	All	40877	0.359384	0.363285	0.367051
cis-pQTL score	cis.score	CRELD1	Female	22122	0.373676	0.379883	0.386451
cis-pQTL score	cis.score	CRELD1	Male	18755	0.347115	0.353215	0.360335
cis-pQTL score	cis.score	CRELD1	AFR	799	0.292128	0.324434	0.35395
cis-pQTL score	cis.score	CRELD1	CSA	761	0.193708	0.232161	0.280902
cis-pQTL score	cis.score	CRELD1	EUR	38819	0.375364	0.379319	0.383645
Glucose	glucose_cleaned	CRELD1	All	40877	0.000595119	0.000939947	0.00133657
Glucose	glucose_cleaned	CRELD1	Female	22122	4.22089e-08	1.06805e-05	9.87325e-05
Glucose	glucose_cleaned	CRELD1	Male	18755	0.00027422	0.000613369	0.00109504
Glucose	glucose_cleaned	CRELD1	EUR	38819	0.000468865	0.000772375	0.00108271
Glycated haemoglobin (HbA1c)	hba1c_cleaned	CRELD1	All	40877	0.00213606	0.00266845	0.00322268
Glycated haemoglobin (HbA1c)	hba1c_cleaned	CRELD1	Female	22122	3.8077e-05	0.000163259	0.000438876
Glycated haemoglobin (HbA1c)	hba1c_cleaned	CRELD1	Male	18755	0.00224536	0.00302616	0.00403421
Glycated haemoglobin (HbA1c)	hba1c_cleaned	CRELD1	EUR	38819	0.000810479	0.001273	0.00170958
Alkaline phosphatase	log_alp_cleaned	CRELD1	Male	18755	2.39107e-05	0.000182236	0.00049
Alanine aminotransferase	log_alt_cleaned	CRELD1	All	40877	2.06107e-08	9.67673e-06	8.74163e-05
Alanine aminotransferase	log_alt_cleaned	CRELD1	EUR	38819	2.65494e-08	5.90326e-06	6.12539e-05
Aspartate aminotransferase	log_ast_cleaned	CRELD1	All	40877	0.00416857	0.00497718	0.0057907
Aspartate aminotransferase	log_ast_cleaned	CRELD1	Female	22122	0.00450106	0.00556916	0.00692441
Aspartate aminotransferase	log_ast_cleaned	CRELD1	Male	18755	0.00279065	0.00382581	0.00505728
Aspartate aminotransferase	log_ast_cleaned	CRELD1	EUR	38819	0.00454427	0.00535399	0.00625466
C-reactive protein	log_crp_cleaned	CRELD1	All	40877	0.0255629	0.0277239	0.0295524
C-reactive protein	log_crp_cleaned	CRELD1	Female	22122	0.029946	0.032281	0.0351779
C-reactive protein	log_crp_cleaned	CRELD1	Male	18755	0.0236325	0.0270783	0.0294249
C-reactive protein	log_crp_cleaned	CRELD1	AFR	799	0.0820094	0.107623	0.140294
C-reactive protein	log_crp_cleaned	CRELD1	CSA	761	0.0238173	0.0358443	0.0541848
C-reactive protein	log_crp_cleaned	CRELD1	EUR	38819	0.0271746	0.0295015	0.0313934
Cystatin C	log_cysc_cleaned	CRELD1	All	40877	0.0530315	0.0554737	0.0579847
Cystatin C	log_cysc_cleaned	CRELD1	Female	22122	0.0435922	0.0469611	0.050641
Cystatin C	log_cysc_cleaned	CRELD1	Male	18755	0.0547536	0.0585722	0.0628499
Cystatin C	log_cysc_cleaned	CRELD1	AFR	799	0.0184538	0.0341214	0.0581184
Cystatin C	log_cysc_cleaned	CRELD1	CSA	761	0.0668767	0.0909136	0.120409
Cystatin C	log_cysc_cleaned	CRELD1	EUR	38819	0.0528125	0.0553276	0.0583866
Gamma glutamyltransferase	log_ggt_cleaned	CRELD1	All	40877	0.00166519	0.00219598	0.0028022
Gamma glutamyltransferase	log_ggt_cleaned	CRELD1	Female	22122	0.00276448	0.00364648	0.0046159
Gamma glutamyltransferase	log_ggt_cleaned	CRELD1	Male	18755	0.00185821	0.00268802	0.0038505
Gamma glutamyltransferase	log_ggt_cleaned	CRELD1	EUR	38819	0.00247671	0.00314414	0.00398108
Total bilirubin	log_tbil_cleaned	CRELD1	Female	22122	4.68732e-08	1.09399e-05	0.000124403
Total bilirubin	log_tbil_cleaned	CRELD1	Male	18755	0.00220294	0.0029808	0.00388152
Total bilirubin	log_tbil_cleaned	CRELD1	EUR	38819	0.0014892	0.00204876	0.00271088
Triglycerides	log_total_tg_cleaned	CRELD1	All	40877	0.019025	0.02071	0.022297
Triglycerides	log_total_tg_cleaned	CRELD1	Female	22122	0.0125855	0.0141716	0.0163959
Triglycerides	log_total_tg_cleaned	CRELD1	Male	18755	0.0195777	0.0223657	0.0248614
Triglycerides	log_total_tg_cleaned	CRELD1	AFR	799	0.0153288	0.0277983	0.0399551
Triglycerides	log_total_tg_cleaned	CRELD1	CSA	761	0.0374763	0.0554097	0.0778193
Triglycerides	log_total_tg_cleaned	CRELD1	EUR	38819	0.0137821	0.0152851	0.0166177
Phosphate	phos_cleaned	CRELD1	All	40877	0.000479109	0.000795895	0.00117373
Phosphate	phos_cleaned	CRELD1	Male	18755	6.57913e-08	1.01987e-05	0.000147931
Phosphate	phos_cleaned	CRELD1	EUR	38819	0.000320982	0.000582557	0.0008612
Ancestry	pop	CRELD1	All	40877	0.0130592	0.0145922	0.0162256
Ancestry	pop	CRELD1	Female	22122	0.0128494	0.0149943	0.0172739
Ancestry	pop	CRELD1	Male	18755	0.0152828	0.017993	0.0206944
trans-pQTL score	trans.score	CRELD1	All	40877	0.0127362	0.0139941	0.0152493
trans-pQTL score	trans.score	CRELD1	Female	22122	0.00837147	0.0103251	0.0121418
trans-pQTL score	trans.score	CRELD1	Male	18755	0.0153249	0.0175135	0.0199619
trans-pQTL score	trans.score	CRELD1	AFR	799	0.000170874	0.00207526	0.0058274
trans-pQTL score	trans.score	CRELD1	EUR	38819	0.0113636	0.0126305	0.0138405
Urate	urate_cleaned	CRELD1	All	40877	0.000706705	0.00105177	0.00142169
Urate	urate_cleaned	CRELD1	Female	22122	0.0028026	0.00365245	0.00473778
Urate	urate_cleaned	CRELD1	EUR	38819	0.00184158	0.0023797	0.00298716
Urea	urea_cleaned	CRELD1	Male	18755	0.00124237	0.00211618	0.00290434
Waist-to-Hip ratio	whr	CTSZ	EUR	40545	0.00235494	0.00294109	0.00362861
Waist-to-Hip ratio	whr	MANSC1	All	42954	0.0023475	0.00293866	0.00366616
Waist-to-Hip ratio	whr	LTBP2	Male	19836	0.0020498	0.00293611	0.00379251
Waist-to-Hip ratio	whr	ALCAM	All	43187	0.00245365	0.00293505	0.00370808
Bread type	Bread_type	CRELD2	All	42875	0.000300445	0.000554329	0.000821033
Bread type	Bread_type	CRELD2	EUR	40723	0.000436604	0.000706056	0.000991686
Simvastatin	C10AA01	CRELD2	All	42875	0.00100861	0.00143994	0.00195022
Simvastatin	C10AA01	CRELD2	Male	19685	0.000787423	0.00141758	0.00222813
Date of attending assessment centre	Date_of_attending_assessment_centre	CRELD2	All	42875	4.52615e-05	0.000161931	0.000341557
Date of attending assessment centre	Date_of_attending_assessment_centre	CRELD2	Male	19685	1.4135e-06	8.3969e-05	0.000367738
Date of attending assessment centre	Date_of_attending_assessment_centre	CRELD2	EUR	40723	0.000115174	0.000287367	0.000519822
Mean platelet (thrombocyte) volume	Mean_platelet__thrombocyte__volume	CRELD2	All	42875	0.0102581	0.0114937	0.0130018
Mean platelet (thrombocyte) volume	Mean_platelet__thrombocyte__volume	CRELD2	Female	23190	0.0102344	0.0122832	0.01414
Mean platelet (thrombocyte) volume	Mean_platelet__thrombocyte__volume	CRELD2	Male	19685	0.00717811	0.00871058	0.0103492
Mean platelet (thrombocyte) volume	Mean_platelet__thrombocyte__volume	CRELD2	EUR	40723	0.011425	0.0125731	0.0138909
Number of draws	Number_of_draws	CRELD2	Male	19685	2.92387e-05	0.000207967	0.000498943
Oily fish intake	Oily_fish_intake	CRELD2	All	42875	0.00166599	0.00224961	0.00280822
Oily fish intake	Oily_fish_intake	CRELD2	Male	19685	0.00226038	0.00301486	0.00405156
Oily fish intake	Oily_fish_intake	CRELD2	EUR	40723	0.00212431	0.00267369	0.00333646
Particulate matter air pollution (pm10); 2007	Particulate_matter_air_pollution__pm10___2007	CRELD2	Female	23190	0.000360452	0.000721478	0.00115927
Particulate matter air pollution (pm10); 2007	Particulate_matter_air_pollution__pm10___2007	CRELD2	EUR	40723	0.000294303	0.000525373	0.000807537
Platelet crit	Platelet_crit	CRELD2	All	42875	0.0533865	0.0561675	0.0583071
Platelet crit	Platelet_crit	CRELD2	Female	23190	0.053626	0.0571384	0.0610651
Platelet crit	Platelet_crit	CRELD2	Male	19685	0.055453	0.0599499	0.0642094
Platelet crit	Platelet_crit	CRELD2	AFR	828	0.00948901	0.0160628	0.0301715
Platelet crit	Platelet_crit	CRELD2	CSA	808	0.11456	0.14364	0.172794
Platelet crit	Platelet_crit	CRELD2	EUR	40723	0.0612891	0.0637528	0.0661622
Pulse rate, automated reading	Pulse_rate	CRELD2	All	42875	0.00127576	0.00174504	0.00234127
Pulse rate, automated reading	Pulse_rate	CRELD2	Male	19685	0.000293245	0.000602034	0.00108097
Pulse rate, automated reading	Pulse_rate	CRELD2	EUR	40723	0.000508314	0.000809989	0.00123609
Time blood draw	Time_blood_draw	CRELD2	All	42875	0.00981988	0.0109794	0.0121934
Time blood draw	Time_blood_draw	CRELD2	Female	23190	0.0129172	0.0154093	0.0173584
Time blood draw	Time_blood_draw	CRELD2	Male	19685	0.00827079	0.00979639	0.011526
Time blood draw	Time_blood_draw	CRELD2	EUR	40723	0.0104828	0.0116747	0.0129993
Albumin	albumin_cleaned	CRELD2	All	42875	0.001541	0.00214095	0.00256858
Albumin	albumin_cleaned	CRELD2	Female	23190	0.000977485	0.00157848	0.0022743
Albumin	albumin_cleaned	CRELD2	EUR	40723	0.00282354	0.00347039	0.00413611
Hypertensive chronic kidney disease	bin_401.22	CRELD2	EUR	40723	0.00039176	0.000713664	0.00109211
Angina pectoris	bin_411.3	CRELD2	All	42875	0.000173009	0.000339114	0.000553017
Angina pectoris	bin_411.3	CRELD2	Male	19685	0.00115982	0.00188817	0.00269585
Coronary atherosclerosis	bin_411.4	CRELD2	EUR	40723	0.000536551	0.000840467	0.00125128
Chronic renal failure [CKD]	bin_585.3	CRELD2	All	42875	0.00106689	0.00177621	0.00232277
Chronic renal failure [CKD]	bin_585.3	CRELD2	Male	19685	0.00225958	0.00339061	0.00396668
Chronic renal failure [CKD]	bin_585.3	CRELD2	EUR	40723	0.000422481	0.000797825	0.00108341
Centre	centre	CRELD2	All	42875	0.0106604	0.011918	0.0131341
Centre	centre	CRELD2	Male	19685	0.0117487	0.0132351	0.0152062
Centre	centre	CRELD2	EUR	40723	0.0102105	0.0112638	0.0123246
cis-pQTL score	cis.score	CRELD2	All	42875	0.0522348	0.0549569	0.0578467
cis-pQTL score	cis.score	CRELD2	Female	23190	0.061607	0.0664576	0.0712542
cis-pQTL score	cis.score	CRELD2	Male	19685	0.0401185	0.0450313	0.0491527
cis-pQTL score	cis.score	CRELD2	EUR	40723	0.0699439	0.0732632	0.0768479
HDL cholesterol	hdl_chol_cleaned	CRELD2	Female	23190	2.74086e-08	7.04199e-06	8.98773e-05
IGF-1	igf1_cleaned	CRELD2	All	42875	0.000644419	0.000904796	0.00127858
IGF-1	igf1_cleaned	CRELD2	Female	23190	0.00146996	0.00209973	0.00286498
IGF-1	igf1_cleaned	CRELD2	EUR	40723	0.000653517	0.00101172	0.00144611
Alkaline phosphatase	log_alp_cleaned	CRELD2	All	42875	0.00171342	0.00229734	0.00294965
Alkaline phosphatase	log_alp_cleaned	CRELD2	Female	23190	0.00185243	0.00253469	0.00341242
Alkaline phosphatase	log_alp_cleaned	CRELD2	Male	19685	0.00262932	0.00343231	0.00433351
Alkaline phosphatase	log_alp_cleaned	CRELD2	EUR	40723	0.00266353	0.0033425	0.00400149
C-reactive protein	log_crp_cleaned	CRELD2	All	42875	5.23083e-08	2.47233e-05	0.000102396
C-reactive protein	log_crp_cleaned	CRELD2	Female	23190	1.19836e-05	0.000129291	0.000339162
Cystatin C	log_cysc_cleaned	CRELD2	All	42875	0.0317816	0.0339459	0.0359075
Cystatin C	log_cysc_cleaned	CRELD2	Female	23190	0.0275331	0.0302872	0.0325716
Cystatin C	log_cysc_cleaned	CRELD2	Male	19685	0.0399766	0.0435414	0.04699
Cystatin C	log_cysc_cleaned	CRELD2	AFR	828	0.00943383	0.0210037	0.033703
Cystatin C	log_cysc_cleaned	CRELD2	CSA	808	0.0359059	0.051749	0.0699321
Cystatin C	log_cysc_cleaned	CRELD2	EUR	40723	0.0294281	0.0310455	0.0332349
Triglycerides	log_total_tg_cleaned	CRELD2	All	42875	0.019839	0.0213781	0.0230059
Triglycerides	log_total_tg_cleaned	CRELD2	Female	23190	0.0181247	0.0201158	0.0223768
Triglycerides	log_total_tg_cleaned	CRELD2	Male	19685	0.0213629	0.0235742	0.025999
Triglycerides	log_total_tg_cleaned	CRELD2	AFR	828	0.0159374	0.029685	0.0435201
Triglycerides	log_total_tg_cleaned	CRELD2	CSA	808	0.0313087	0.0457565	0.0683072
Triglycerides	log_total_tg_cleaned	CRELD2	EUR	40723	0.0150834	0.0166013	0.0181793
Ancestry	pop	CRELD2	All	42875	0.00616068	0.00698325	0.00815571
Ancestry	pop	CRELD2	Female	23190	0.00509071	0.00628498	0.00747186
Ancestry	pop	CRELD2	Male	19685	0.00947195	0.0112774	0.0127325
Sample age	sample_age	CRELD2	All	42875	3.36672e-08	1.62982e-05	9.98468e-05
Sample age	sample_age	CRELD2	Female	23190	0.0100659	0.0116664	0.0132935
Sample age	sample_age	CRELD2	EUR	40723	2.79196e-08	4.63377e-06	5.01912e-05
Sex	sex	CRELD2	All	42875	0.00190231	0.00238897	0.00307504
Sex	sex	CRELD2	EUR	40723	0.00210663	0.00272348	0.0032778
SHBG	shbg_cleaned	CRELD2	EUR	40723	0.000182757	0.000374327	0.000600781
Total protein	total_prot_cleaned	CRELD2	All	42875	0.000421087	0.000701031	0.00105563
Total protein	total_prot_cleaned	CRELD2	EUR	40723	0.000919258	0.00130508	0.00185843
trans-pQTL score	trans.score	CRELD2	All	42875	0.0389616	0.0411686	0.0433371
trans-pQTL score	trans.score	CRELD2	Female	23190	0.039665	0.042565	0.0456141
trans-pQTL score	trans.score	CRELD2	Male	19685	0.0499773	0.0533709	0.0576101
trans-pQTL score	trans.score	CRELD2	CSA	808	0.0177707	0.0323031	0.0506918
trans-pQTL score	trans.score	CRELD2	EUR	40723	0.0443213	0.0467039	0.0491527
Urate	urate_cleaned	CRELD2	All	42875	0.000120056	0.000273769	0.000481558
Urate	urate_cleaned	CRELD2	Female	23190	0.00182318	0.00244372	0.00315844
Urate	urate_cleaned	CRELD2	EUR	40723	0.000421784	0.000673424	0.000977005
Waist-to-Hip ratio	whr	GPD1	Female	22535	0.00213228	0.00292706	0.00375767
Prednisolone	A07EA01	CRH	All	41793	0.000708855	0.00111983	0.00180596
Prednisolone	A07EA01	CRH	Female	22597	0.0012342	0.00199378	0.00292159
Prednisolone	A07EA01	CRH	Male	19196	0.000214294	0.000536606	0.00109084
Prednisolone	A07EA01	CRH	EUR	39690	0.000440806	0.000777348	0.00120492
Metformin	A10BA02	CRH	All	41793	0.000136899	0.000297468	0.000559121
Metformin	A10BA02	CRH	Male	19196	9.89527e-08	3.32589e-05	0.000182151
Metformin	A10BA02	CRH	EUR	39690	0.000343615	0.000578857	0.000840394
Forced expiratory volume in 1-second (FEV1)	Forced_expiratory_volume_in_1_second__FEV1_	CRH	All	41793	0.00105049	0.00151409	0.00200075
Forced expiratory volume in 1-second (FEV1)	Forced_expiratory_volume_in_1_second__FEV1_	CRH	Male	19196	4.58342e-06	0.000139892	0.000440252
Forced expiratory volume in 1-second (FEV1)	Forced_expiratory_volume_in_1_second__FEV1_	CRH	EUR	39690	0.000577082	0.000856874	0.00125493
Haemoglobin concentration	Haemoglobin_concentration	CRH	Female	22597	0.000450205	0.000785633	0.00125424
Heel bone mineral density (BMD) T-score, automated	Heel_bone_mineral_density__BMD__T_score__automated	CRH	Female	22597	0.000151764	0.000400137	0.000786864
High light scatter reticulocyte count	High_light_scatter_reticulocyte_count	CRH	All	41793	0.006368	0.00724528	0.00818714
High light scatter reticulocyte count	High_light_scatter_reticulocyte_count	CRH	Female	22597	0.00308078	0.00402646	0.00503994
High light scatter reticulocyte count	High_light_scatter_reticulocyte_count	CRH	Male	19196	0.00540856	0.0069048	0.00841201
High light scatter reticulocyte count	High_light_scatter_reticulocyte_count	CRH	CSA	778	0.031067	0.0443044	0.0655625
High light scatter reticulocyte count	High_light_scatter_reticulocyte_count	CRH	EUR	39690	0.00433518	0.00517766	0.00600938
Immature reticulocyte fraction	Immature_reticulocyte_fraction	CRH	All	41793	4.17509e-07	2.91839e-05	0.000145227
Immature reticulocyte fraction	Immature_reticulocyte_fraction	CRH	Female	22597	0.000201554	0.000497866	0.000871159
Immature reticulocyte fraction	Immature_reticulocyte_fraction	CRH	Male	19196	0.00034982	0.000748059	0.00134245
Immature reticulocyte fraction	Immature_reticulocyte_fraction	CRH	EUR	39690	9.72366e-05	0.000261449	0.000509755
Tamoxifen	L02BA01	CRH	EUR	39690	2.39596e-08	5.40621e-06	6.72456e-05
Lymphocyte percentage	Lymphocyte_percentage	CRH	Male	19196	3.58924e-08	2.52307e-05	0.000159363
Lymphocyte percentage	Lymphocyte_percentage	CRH	EUR	39690	0.000443415	0.000772127	0.00113458
Alendronic Acid	M05BA04	CRH	All	41793	0.000549337	0.000848337	0.00115259
Alendronic Acid	M05BA04	CRH	Female	22597	0.00108743	0.00174995	0.00248648
Mean reticulocyte volume	Mean_reticulocyte_volume	CRH	All	41793	0.00164667	0.00210691	0.00268537
Mean reticulocyte volume	Mean_reticulocyte_volume	CRH	Female	22597	0.000263667	0.000531352	0.000997105
Mean reticulocyte volume	Mean_reticulocyte_volume	CRH	EUR	39690	0.000813674	0.00115074	0.00164633
Neutrophill percentage	Neutrophill_percentage	CRH	All	41793	0.00610568	0.00703539	0.00820392
Neutrophill percentage	Neutrophill_percentage	CRH	Female	22597	0.00532141	0.00635566	0.00756243
Neutrophill percentage	Neutrophill_percentage	CRH	Male	19196	0.000876434	0.00152471	0.00223902
Neutrophill percentage	Neutrophill_percentage	CRH	EUR	39690	4.2757e-05	0.000155889	0.000313484
Red blood cell (erythrocyte) count	Red_blood_cell__erythrocyte__count	CRH	All	41793	0.000406261	0.00067407	0.00102992
Red blood cell (erythrocyte) count	Red_blood_cell__erythrocyte__count	CRH	EUR	39690	1.64388e-05	0.000113188	0.000267507
Red blood cell (erythrocyte) distribution width	Red_blood_cell__erythrocyte__distribution_width	CRH	All	41793	0.000413162	0.000644126	0.00103069
Red blood cell (erythrocyte) distribution width	Red_blood_cell__erythrocyte__distribution_width	CRH	Female	22597	1.65556e-08	1.15315e-05	0.000122394
Red blood cell (erythrocyte) distribution width	Red_blood_cell__erythrocyte__distribution_width	CRH	Male	19196	1.1922e-07	2.05277e-05	0.000145428
Red blood cell (erythrocyte) distribution width	Red_blood_cell__erythrocyte__distribution_width	CRH	EUR	39690	0.000735428	0.00114603	0.0016113
Salt added to food	Salt_added_to_food	CRH	CSA	778	0.00614657	0.0134151	0.0242011
Time blood draw	Time_blood_draw	CRH	All	41793	0.00107801	0.00144194	0.00191081
Time blood draw	Time_blood_draw	CRH	EUR	39690	0.00188533	0.00246674	0.00308121
Total Lean Mass (g)	Total_Lean_Mass__g_	CRH	Female	22597	1.7579e-05	0.000153451	0.000421819
Age	age	CRH	Female	22597	0.000686691	0.0011874	0.00174941
Age	age	CRH	Male	19196	0.0110271	0.0128446	0.0152444
Lymphoid leukemia, chronic	bin_204.12	CRH	All	41793	0.000973889	0.00192562	0.00199481
Body mass index	bmi	EFEMP1	All	42765	0.00662521	0.00776574	0.00870799
Body mass index	bmi	CRH	Female	22597	0.000570867	0.00101952	0.00163832
Body mass index	bmi	CRH	Male	19196	0.00234403	0.00332718	0.00427343
Body mass index	bmi	CRH	CSA	778	0.0230461	0.0412086	0.0573027
Body mass index	bmi	CRH	EUR	39690	0.00188717	0.00243807	0.00307703
cis-pQTL score	cis.score	CRH	All	41793	0.0348129	0.0371434	0.0395102
cis-pQTL score	cis.score	CRH	Female	22597	0.0382112	0.0413018	0.0443245
cis-pQTL score	cis.score	CRH	Male	19196	0.0424341	0.0467747	0.0504849
cis-pQTL score	cis.score	CRH	AFR	815	0.0133532	0.0224176	0.0320557
cis-pQTL score	cis.score	CRH	EUR	39690	0.0338878	0.0364447	0.0386829
Glycated haemoglobin (HbA1c)	hba1c_cleaned	CRH	All	41793	0.00350558	0.00420505	0.00498445
Glycated haemoglobin (HbA1c)	hba1c_cleaned	CRH	Male	19196	0.00528257	0.00644064	0.00780958
Glycated haemoglobin (HbA1c)	hba1c_cleaned	CRH	EUR	39690	0.00208767	0.00263278	0.0033377
HDL cholesterol	hdl_chol_cleaned	CRH	All	41793	0.00209582	0.00262792	0.00326112
HDL cholesterol	hdl_chol_cleaned	CRH	Female	22597	0.00146408	0.00217477	0.00309063
HDL cholesterol	hdl_chol_cleaned	CRH	Male	19196	0.00101242	0.0016871	0.00239395
LDL direct	ldl_chol_cleaned	CRH	All	41793	3.47323e-06	6.29385e-05	0.000190393
Alkaline phosphatase	log_alp_cleaned	CRH	All	41793	0.00153971	0.00204899	0.00256204
Alkaline phosphatase	log_alp_cleaned	CRH	Female	22597	0.0012631	0.00198219	0.00280398
Alkaline phosphatase	log_alp_cleaned	CRH	EUR	39690	0.00156665	0.00206017	0.00267773
C-reactive protein	log_crp_cleaned	CRH	All	41793	0.00354227	0.00434332	0.00510917
C-reactive protein	log_crp_cleaned	CRH	Female	22597	0.00414151	0.00547778	0.00666084
C-reactive protein	log_crp_cleaned	CRH	Male	19196	0.00200601	0.00278051	0.00373042
C-reactive protein	log_crp_cleaned	CRH	EUR	39690	0.00216515	0.00262752	0.00332583
Gamma glutamyltransferase	log_ggt_cleaned	CRH	All	41793	0.00195559	0.00248319	0.00302884
Gamma glutamyltransferase	log_ggt_cleaned	CRH	Female	22597	0.00227826	0.00311477	0.0040399
Gamma glutamyltransferase	log_ggt_cleaned	CRH	Male	19196	0.00208383	0.00296788	0.00389894
Gamma glutamyltransferase	log_ggt_cleaned	CRH	EUR	39690	0.0013087	0.00169704	0.00217843
Lipoprotein A	log_lipo_a_cleaned	CRH	All	41793	0.0027218	0.00321775	0.00381787
Lipoprotein A	log_lipo_a_cleaned	CRH	Female	22597	0.00314383	0.00419154	0.00519945
Lipoprotein A	log_lipo_a_cleaned	CRH	EUR	39690	0.00234994	0.00293953	0.00372142
Total bilirubin	log_tbil_cleaned	CRH	All	41793	0.00160242	0.00204349	0.00256847
Total bilirubin	log_tbil_cleaned	CRH	Female	22597	0.000971322	0.00145598	0.00230299
Total bilirubin	log_tbil_cleaned	CRH	Male	19196	0.00079063	0.00142813	0.00219044
Total bilirubin	log_tbil_cleaned	CRH	EUR	39690	0.00299579	0.00373507	0.00451911
Triglycerides	log_total_tg_cleaned	CRH	All	41793	0.0115338	0.0127823	0.0141249
Triglycerides	log_total_tg_cleaned	CRH	Female	22597	0.00895931	0.010737	0.0124053
Triglycerides	log_total_tg_cleaned	CRH	Male	19196	0.0146686	0.016906	0.0184699
Triglycerides	log_total_tg_cleaned	CRH	EUR	39690	0.00785461	0.00893963	0.00986994
Phosphate	phos_cleaned	CRH	All	41793	0.0011906	0.00167391	0.00217539
Phosphate	phos_cleaned	CRH	Female	22597	0.00114717	0.00171039	0.00231435
Phosphate	phos_cleaned	CRH	Male	19196	0.00252574	0.0034593	0.00450242
Phosphate	phos_cleaned	CRH	CSA	778	0.00774429	0.0159417	0.0301317
Phosphate	phos_cleaned	CRH	EUR	39690	0.00124067	0.00167265	0.00227849
Ancestry	pop	CRH	All	41793	0.0019114	0.00262635	0.00326116
Ancestry	pop	CRH	Female	22597	0.00365251	0.00475615	0.00601257
Ancestry	pop	CRH	Male	19196	0.00129214	0.00208245	0.00298322
Smoking	smoking	CRH	All	41793	0.00113462	0.00156737	0.00210387
Smoking	smoking	CRH	Female	22597	0.00342242	0.00441576	0.00552522
Smoking	smoking	CRH	Male	19196	0.00512507	0.00622546	0.00736929
Smoking	smoking	CRH	EUR	39690	0.00105309	0.00144487	0.00200083
Total protein	total_prot_cleaned	CRH	All	41793	0.00246851	0.00311638	0.00371875
Total protein	total_prot_cleaned	CRH	Female	22597	0.00198423	0.00270439	0.00344674
Total protein	total_prot_cleaned	CRH	Male	19196	0.00205342	0.00307634	0.00414541
Total protein	total_prot_cleaned	CRH	EUR	39690	0.00359297	0.00445043	0.00523355
trans-pQTL score	trans.score	CRH	All	41793	0.106069	0.10993	0.113093
trans-pQTL score	trans.score	CRH	Female	22597	0.103734	0.108555	0.113438
trans-pQTL score	trans.score	CRH	Male	19196	0.0959939	0.100729	0.105733
trans-pQTL score	trans.score	CRH	AFR	815	0.0524654	0.0813655	0.106628
trans-pQTL score	trans.score	CRH	CSA	778	0.0834726	0.110179	0.1359
trans-pQTL score	trans.score	CRH	EUR	39690	0.110121	0.113981	0.117452
Vitamin D	vitd_cleaned	CRH	All	41793	0.00101262	0.00145956	0.00195723
Vitamin D	vitd_cleaned	CRH	Male	19196	0.00152438	0.00227445	0.00310312
Waist-to-Hip ratio	whr	CD34	Male	19806	0.00214289	0.0029229	0.00374361
Waist-to-Hip ratio	whr	PLA2G10	All	42518	0.0023418	0.00291709	0.00352375
Waist-to-Hip ratio	whr	NPTN	All	41873	0.002345	0.00290696	0.00342813
Waist-to-Hip ratio	whr	GSN	All	41683	0.00233942	0.00290326	0.00343225
Metformin	A10BA02	CRHBP	All	42713	0.00040121	0.000689514	0.00104262
Metformin	A10BA02	CRHBP	Female	23110	0.000715944	0.00122646	0.00191061
Metformin	A10BA02	CRHBP	EUR	40572	0.00133923	0.00177018	0.00232499
Gliclazide	A10BB09	CRHBP	Male	19603	0.000377113	0.000834562	0.00144784
Metformin |Rosiglitazone	A10BD03	CRHBP	All	42713	0.000719913	0.00127501	0.00168668
Metformin |Rosiglitazone	A10BD03	CRHBP	EUR	40572	0.00111879	0.00174648	0.00209901
Rosiglitazone	A10BG02	CRHBP	All	42713	0.000750552	0.00114197	0.00151035
Rosiglitazone	A10BG02	CRHBP	Male	19603	0.00033057	0.000841223	0.001189
Rosiglitazone	A10BG02	CRHBP	EUR	40572	0.000560868	0.000881226	0.00119087
Average total household income	Average_total_household_income	CRHBP	All	42713	0.000744541	0.00107615	0.00150853
Bread type	Bread_type	CRHBP	Male	19603	0.00171414	0.00248817	0.00326944
Digoxin	C01AA05	CRHBP	All	42713	9.99522e-06	0.000144955	0.000354347
Eosinophill percentage	Eosinophill_percentage	CRHBP	All	42713	0.00117761	0.00165993	0.00216801
Eosinophill percentage	Eosinophill_percentage	CRHBP	Female	23110	0.00331296	0.00424875	0.00523683
Eosinophill percentage	Eosinophill_percentage	CRHBP	Male	19603	0.00161567	0.00227295	0.00316245
Eosinophill percentage	Eosinophill_percentage	CRHBP	EUR	40572	0.00312474	0.00383474	0.00445927
Fasting time	Fasting_time	CRHBP	All	42713	0.000362321	0.000632552	0.00101093
Fasting time	Fasting_time	CRHBP	EUR	40572	0.00131097	0.00175294	0.00230786
High light scatter reticulocyte count	High_light_scatter_reticulocyte_count	CRHBP	All	42713	0.00245012	0.00307384	0.0036638
High light scatter reticulocyte count	High_light_scatter_reticulocyte_count	CRHBP	Female	23110	0.00197396	0.00262265	0.00344676
High light scatter reticulocyte count	High_light_scatter_reticulocyte_count	CRHBP	Male	19603	0.00563593	0.00677583	0.00829052
High light scatter reticulocyte count	High_light_scatter_reticulocyte_count	CRHBP	EUR	40572	0.00219306	0.00269056	0.00330883
Leisure/social activities	Leisure_social_activities	CRHBP	All	42713	0.000136876	0.000306887	0.000518653
Neutrophill percentage	Neutrophill_percentage	CRHBP	All	42713	0.00414812	0.00501376	0.00598739
Neutrophill percentage	Neutrophill_percentage	CRHBP	Female	23110	0.00184619	0.00265002	0.00344725
Neutrophill percentage	Neutrophill_percentage	CRHBP	EUR	40572	0.00234461	0.00293694	0.00361333
Number of days/week of vigorous physical activity	Number_of_days_week_of_vigorous_physical_activity	CRHBP	Female	23110	1.44019e-08	6.57872e-06	8.28269e-05
Oily fish intake	Oily_fish_intake	CRHBP	All	42713	0.00116169	0.00159334	0.00220072
Oily fish intake	Oily_fish_intake	CRHBP	Female	23110	0.00184397	0.00255699	0.00345804
Oily fish intake	Oily_fish_intake	CRHBP	EUR	40572	0.00124446	0.0016917	0.0022349
Systolic blood pressure, automated reading	Systolic_blood_pressure	CRHBP	All	42713	0.000566359	0.000848805	0.00122009
Systolic blood pressure, automated reading	Systolic_blood_pressure	CRHBP	EUR	40572	0.000533435	0.000876129	0.00127528
Time blood draw	Time_blood_draw	CRHBP	All	42713	0.0273397	0.0292017	0.0312041
Time blood draw	Time_blood_draw	CRHBP	Female	23110	0.0206449	0.0232846	0.0258248
Time blood draw	Time_blood_draw	CRHBP	Male	19603	0.0267665	0.0297289	0.0327764
Time blood draw	Time_blood_draw	CRHBP	EUR	40572	0.0267984	0.0284702	0.0308402
Age	age	CRHBP	Female	23110	0.000413584	0.000748878	0.00127144
Type 2 diabetes	bin_250.2	CRHBP	All	42713	1.0808e-07	2.00404e-05	0.000130903
Atrial fibrillation and flutter	bin_427.2	CRHBP	All	42713	0.000651455	0.000977941	0.00137369
Atrial fibrillation and flutter	bin_427.2	CRHBP	Male	19603	0.00322691	0.00433493	0.00554964
Atrial fibrillation and flutter	bin_427.2	CRHBP	EUR	40572	0.0011043	0.00161779	0.00230397
Body mass index	bmi	CD274	All	42518	0.00671821	0.00770306	0.00863875
Body mass index	bmi	CRHBP	Female	23110	0.000503374	0.000863902	0.00140171
Body mass index	bmi	CRHBP	EUR	40572	9.23467e-08	9.45735e-06	6.13811e-05
cis-pQTL score	cis.score	CRHBP	All	42713	0.207735	0.212142	0.216611
cis-pQTL score	cis.score	CRHBP	Female	23110	0.218426	0.223855	0.22883
cis-pQTL score	cis.score	CRHBP	Male	19603	0.205282	0.210076	0.216333
cis-pQTL score	cis.score	CRHBP	AFR	824	0.0382148	0.0571737	0.0750648
cis-pQTL score	cis.score	CRHBP	CSA	804	0.155233	0.184546	0.211429
cis-pQTL score	cis.score	CRHBP	EUR	40572	0.223057	0.227345	0.231642
Glycated haemoglobin (HbA1c)	hba1c_cleaned	CRHBP	All	42713	0.00165795	0.00213707	0.00265046
Glycated haemoglobin (HbA1c)	hba1c_cleaned	CRHBP	Female	23110	0.00119865	0.00190613	0.00266558
Glycated haemoglobin (HbA1c)	hba1c_cleaned	CRHBP	Male	19603	0.00220943	0.00313335	0.00434444
Glycated haemoglobin (HbA1c)	hba1c_cleaned	CRHBP	CSA	804	0.0312553	0.0465667	0.0624489
Glycated haemoglobin (HbA1c)	hba1c_cleaned	CRHBP	EUR	40572	0.00155504	0.00206424	0.00269226
HDL cholesterol	hdl_chol_cleaned	CRHBP	All	42713	0.00139659	0.00197528	0.00248053
HDL cholesterol	hdl_chol_cleaned	CRHBP	Female	23110	0.000720978	0.00124681	0.00194497
HDL cholesterol	hdl_chol_cleaned	CRHBP	Male	19603	0.000695171	0.00123246	0.00192862
HDL cholesterol	hdl_chol_cleaned	CRHBP	EUR	40572	0.00116153	0.00163431	0.00220981
LDL direct	ldl_chol_cleaned	CRHBP	Female	23110	0.00141443	0.00198807	0.00267854
LDL direct	ldl_chol_cleaned	CRHBP	EUR	40572	7.94959e-05	0.000194789	0.00038671
Alkaline phosphatase	log_alp_cleaned	CRHBP	All	42713	0.00122903	0.00173081	0.00228473
Alkaline phosphatase	log_alp_cleaned	CRHBP	Female	23110	0.00635801	0.00780385	0.00910905
Alkaline phosphatase	log_alp_cleaned	CRHBP	EUR	40572	0.00271704	0.00340077	0.00405363
Alanine aminotransferase	log_alt_cleaned	CRHBP	All	42713	0.00897828	0.0100773	0.0111468
Alanine aminotransferase	log_alt_cleaned	CRHBP	Female	23110	0.00376855	0.00470048	0.00567001
Alanine aminotransferase	log_alt_cleaned	CRHBP	Male	19603	0.0101196	0.0117637	0.0140335
Alanine aminotransferase	log_alt_cleaned	CRHBP	CSA	804	0.0132581	0.0253307	0.0360272
Alanine aminotransferase	log_alt_cleaned	CRHBP	EUR	40572	0.00888305	0.0100485	0.0112172
C-reactive protein	log_crp_cleaned	CRHBP	All	42713	0.0150547	0.0165023	0.0180431
C-reactive protein	log_crp_cleaned	CRHBP	Female	23110	0.0116867	0.0135457	0.0155943
C-reactive protein	log_crp_cleaned	CRHBP	Male	19603	0.0190254	0.0217012	0.0243591
C-reactive protein	log_crp_cleaned	CRHBP	AFR	824	0.0375883	0.0518802	0.0682107
C-reactive protein	log_crp_cleaned	CRHBP	CSA	804	0.0223637	0.0373202	0.054305
C-reactive protein	log_crp_cleaned	CRHBP	EUR	40572	0.0151726	0.0167487	0.0184412
Cystatin C	log_cysc_cleaned	CRHBP	All	42713	0.0747183	0.077246	0.0805943
Cystatin C	log_cysc_cleaned	CRHBP	Female	23110	0.0645677	0.0681816	0.072323
Cystatin C	log_cysc_cleaned	CRHBP	Male	19603	0.0610726	0.0652399	0.0688439
Cystatin C	log_cysc_cleaned	CRHBP	AFR	824	0.0583104	0.0827013	0.107613
Cystatin C	log_cysc_cleaned	CRHBP	CSA	804	0.151874	0.187882	0.218889
Cystatin C	log_cysc_cleaned	CRHBP	EUR	40572	0.0698365	0.0727906	0.0755273
Total bilirubin	log_tbil_cleaned	CRHBP	All	42713	0.00558397	0.00649182	0.00750253
Total bilirubin	log_tbil_cleaned	CRHBP	Female	23110	0.00361337	0.00485666	0.00598415
Total bilirubin	log_tbil_cleaned	CRHBP	Male	19603	0.00979056	0.0115643	0.0135409
Total bilirubin	log_tbil_cleaned	CRHBP	EUR	40572	0.00529339	0.00624943	0.00724093
Triglycerides	log_total_tg_cleaned	CRHBP	All	42713	0.00376624	0.00442794	0.00523186
Triglycerides	log_total_tg_cleaned	CRHBP	Female	23110	0.00202963	0.00281438	0.00360943
Triglycerides	log_total_tg_cleaned	CRHBP	Male	19603	0.00318229	0.0040723	0.00510205
Triglycerides	log_total_tg_cleaned	CRHBP	CSA	804	0.00258215	0.00807336	0.0182795
Triglycerides	log_total_tg_cleaned	CRHBP	EUR	40572	0.0041113	0.0048355	0.00562922
Ancestry	pop	CRHBP	All	42713	0.00988291	0.0113206	0.0126453
Ancestry	pop	CRHBP	Female	23110	0.00850277	0.0103152	0.0122465
Ancestry	pop	CRHBP	Male	19603	0.00368912	0.00546936	0.00701953
SHBG	shbg_cleaned	CRHBP	All	42713	0.000923033	0.00125615	0.00182092
SHBG	shbg_cleaned	CRHBP	Female	23110	4.16918e-05	0.000171471	0.00044178
SHBG	shbg_cleaned	CRHBP	EUR	40572	8.91884e-06	0.000104502	0.000263487
Total protein	total_prot_cleaned	CRHBP	All	42713	0.00158409	0.00206307	0.00262341
Total protein	total_prot_cleaned	CRHBP	Male	19603	0.00368255	0.00486264	0.00608085
Total protein	total_prot_cleaned	CRHBP	EUR	40572	0.00100526	0.00140591	0.00185928
trans-pQTL score	trans.score	CRHBP	All	42713	0.0228132	0.0245152	0.026023
trans-pQTL score	trans.score	CRHBP	Female	23110	0.0149719	0.0172488	0.0194601
trans-pQTL score	trans.score	CRHBP	Male	19603	0.0255608	0.0279161	0.0305481
trans-pQTL score	trans.score	CRHBP	EUR	40572	0.0218163	0.0237546	0.0252936
Waist-to-Hip ratio	whr	ART3	Male	19686	0.0020641	0.00289401	0.00382685
Waist-to-Hip ratio	whr	RTN4R	EUR	41003	0.00223365	0.00288253	0.00349044
Waist-to-Hip ratio	whr	HSPB6	CSA	812	8.06625e-05	0.0028713	0.0083743
Waist-to-Hip ratio	whr	DMP1	Male	18684	0.00177516	0.00286875	0.00381703
Age	age	CRHR1	All	41953	0.000648098	0.00100518	0.00140814
Age	age	CRHR1	Female	22679	0.000285868	0.000641835	0.00120283
Age	age	CRHR1	EUR	39845	0.000305775	0.000549896	0.000858835
Spondylosis without myelopathy	bin_721.1	CRHR1	Male	19274	6.45394e-08	2.57841e-05	0.000190077
Warfarin	B01AA03	CRIM1	All	42957	0.00147298	0.00194408	0.00246368
Warfarin	B01AA03	CRIM1	Female	23237	0.000577736	0.00114674	0.00177787
Warfarin	B01AA03	CRIM1	Male	19720	0.00346655	0.00434666	0.00571227
Warfarin	B01AA03	CRIM1	EUR	40800	0.000494735	0.000850231	0.00122833
Digoxin	C01AA05	CRIM1	All	42957	6.57404e-05	0.000175435	0.000367847
Digoxin	C01AA05	CRIM1	Female	23237	0.0001567	0.000613634	0.000943212
Digoxin	C01AA05	CRIM1	EUR	40800	0.000593433	0.000930055	0.00137275
Bendroflumethiazide	C03AA01	CRIM1	All	42957	0.00154784	0.00199097	0.00246762
Furosemide|Amiloride |Furosemide	C03CA01	CRIM1	All	42957	0.00202275	0.00257188	0.00319362
Furosemide|Amiloride |Furosemide	C03CA01	CRIM1	Female	23237	0.000601767	0.00102709	0.00152595
Furosemide|Amiloride |Furosemide	C03CA01	CRIM1	Male	19720	0.00175537	0.00252208	0.00374794
Furosemide|Amiloride |Furosemide	C03CA01	CRIM1	EUR	40800	0.00176697	0.00234876	0.00291283
Mean platelet (thrombocyte) volume	Mean_platelet__thrombocyte__volume	CRIM1	All	42957	0.00433042	0.00520739	0.00600805
Mean platelet (thrombocyte) volume	Mean_platelet__thrombocyte__volume	CRIM1	Female	23237	0.00433316	0.00549919	0.0065396
Mean platelet (thrombocyte) volume	Mean_platelet__thrombocyte__volume	CRIM1	Male	19720	0.003499	0.00466828	0.00584338
Mean platelet (thrombocyte) volume	Mean_platelet__thrombocyte__volume	CRIM1	EUR	40800	0.00338077	0.00422736	0.0049926
Platelet crit	Platelet_crit	CRIM1	All	42957	0.00419103	0.00498955	0.00597448
Platelet crit	Platelet_crit	CRIM1	Female	23237	0.00267965	0.00370017	0.00476579
Platelet crit	Platelet_crit	CRIM1	Male	19720	0.00446765	0.00578051	0.00744275
Platelet crit	Platelet_crit	CRIM1	EUR	40800	0.00295193	0.00380932	0.00463886
Pulse rate, automated reading	Pulse_rate	CRIM1	Female	23237	0.00269049	0.00347706	0.00441064
Red blood cell (erythrocyte) distribution width	Red_blood_cell__erythrocyte__distribution_width	CRIM1	All	42957	0.00159932	0.00205451	0.00259547
Red blood cell (erythrocyte) distribution width	Red_blood_cell__erythrocyte__distribution_width	CRIM1	Female	23237	0.00163493	0.00234632	0.00327112
Red blood cell (erythrocyte) distribution width	Red_blood_cell__erythrocyte__distribution_width	CRIM1	Male	19720	0.00357514	0.00451444	0.00576231
Red blood cell (erythrocyte) distribution width	Red_blood_cell__erythrocyte__distribution_width	CRIM1	EUR	40800	0.00239352	0.00294956	0.00383228
Spread type	Spread_type	CRIM1	All	42957	0.00102201	0.00137897	0.00179134
Spread type	Spread_type	CRIM1	Female	23237	0.00101683	0.00163473	0.00231847
Spread type	Spread_type	CRIM1	EUR	40800	0.00134226	0.00182359	0.00230346
Total Lean Mass (g)	Total_Lean_Mass__g_	CRIM1	Female	23237	0.00514435	0.00619337	0.00750795
Age	age	CRIM1	All	42957	0.0140033	0.0154007	0.0164346
Age	age	CRIM1	Female	23237	0.0128705	0.0147286	0.0168604
Age	age	CRIM1	Male	19720	0.0103065	0.011717	0.01389
Age	age	CRIM1	AFR	832	0.0028946	0.00862891	0.0197517
Age	age	CRIM1	CSA	808	0.0232561	0.0402415	0.061592
Age	age	CRIM1	EUR	40800	0.0139771	0.0154992	0.0168411
Albumin	albumin_cleaned	CRIM1	Male	19720	2.1347e-05	0.000172614	0.000431839
Alcohol consumption	alcohol	CRIM1	All	42957	0.00925962	0.0103216	0.0113718
Alcohol consumption	alcohol	CRIM1	Female	23237	0.0101758	0.0119352	0.0138496
Alcohol consumption	alcohol	CRIM1	Male	19720	0.00680022	0.00811914	0.00988237
Alcohol consumption	alcohol	CRIM1	EUR	40800	0.00766903	0.00867874	0.00974301
Essential hypertension	bin_401.1	CRIM1	All	42957	1.20701e-05	8.19942e-05	0.000222483
Essential hypertension	bin_401.1	CRIM1	Female	23237	5.4441e-06	8.78218e-05	0.000267992
Essential hypertension	bin_401.1	CRIM1	Male	19720	2.43128e-07	4.37036e-05	0.000210665
Atrial fibrillation and flutter	bin_427.2	CRIM1	All	42957	2.39985e-08	4.20814e-06	5.56193e-05
Atrial fibrillation and flutter	bin_427.2	CRIM1	EUR	40800	2.22017e-05	0.000123725	0.000316639
Renal failure NOS	bin_585.2	CRIM1	All	42957	6.4095e-05	0.000190634	0.000362111
Renal failure NOS	bin_585.2	CRIM1	EUR	40800	0.00050952	0.000831342	0.00127381
cis-pQTL score	cis.score	CRIM1	All	42957	0.00795216	0.00889806	0.00999523
cis-pQTL score	cis.score	CRIM1	Female	23237	0.00815347	0.00975371	0.0115741
cis-pQTL score	cis.score	CRIM1	Male	19720	0.00722389	0.00870313	0.00991662
cis-pQTL score	cis.score	CRIM1	EUR	40800	0.00821	0.00951149	0.0106567
IGF-1	igf1_cleaned	CRIM1	All	42957	0.00185089	0.0022913	0.00290523
IGF-1	igf1_cleaned	CRIM1	Female	23237	0.00126598	0.00176527	0.00246819
IGF-1	igf1_cleaned	CRIM1	Male	19720	0.000862903	0.00136896	0.00204527
IGF-1	igf1_cleaned	CRIM1	EUR	40800	0.00266501	0.00324379	0.00399606
Alkaline phosphatase	log_alp_cleaned	CRIM1	All	42957	0.00109284	0.00150007	0.00197719
Alkaline phosphatase	log_alp_cleaned	CRIM1	Female	23237	0.000604945	0.0010413	0.00156022
Alkaline phosphatase	log_alp_cleaned	CRIM1	EUR	40800	0.00130483	0.00180989	0.00224925
Aspartate aminotransferase	log_ast_cleaned	CRIM1	All	42957	0.0179859	0.0199506	0.0214362
Aspartate aminotransferase	log_ast_cleaned	CRIM1	Female	23237	0.0208397	0.0232583	0.0254169
Aspartate aminotransferase	log_ast_cleaned	CRIM1	Male	19720	0.0185522	0.0208321	0.023406
Aspartate aminotransferase	log_ast_cleaned	CRIM1	AFR	832	0.00219323	0.00683462	0.019655
Aspartate aminotransferase	log_ast_cleaned	CRIM1	EUR	40800	0.0149316	0.0165729	0.0183472
Creatinine	log_crea_s_cleaned	CRIM1	Female	23237	0.000382355	0.00080208	0.00132129
Creatinine	log_crea_s_cleaned	CRIM1	Male	19720	0.000742882	0.00125535	0.00184367
Cystatin C	log_cysc_cleaned	CRIM1	All	42957	0.0610621	0.0634401	0.0660772
Cystatin C	log_cysc_cleaned	CRIM1	Female	23237	0.0367403	0.0395259	0.0425945
Cystatin C	log_cysc_cleaned	CRIM1	Male	19720	0.0387156	0.0417916	0.044999
Cystatin C	log_cysc_cleaned	CRIM1	AFR	832	0.0193991	0.0384472	0.0544061
Cystatin C	log_cysc_cleaned	CRIM1	CSA	808	0.0542847	0.0773945	0.104818
Cystatin C	log_cysc_cleaned	CRIM1	EUR	40800	0.0599082	0.0624238	0.0656257
Direct bilirubin	log_dbil_cleaned	CRIM1	All	42957	1.88566e-06	6.22295e-05	0.000205684
Direct bilirubin	log_dbil_cleaned	CRIM1	Female	23237	2.2856e-05	0.000146579	0.000497376
Direct bilirubin	log_dbil_cleaned	CRIM1	Male	19720	9.7316e-05	0.000329057	0.000702119
Direct bilirubin	log_dbil_cleaned	CRIM1	EUR	40800	0.000379231	0.000648465	0.000972953
Total bilirubin	log_tbil_cleaned	CRIM1	All	42957	0.00102857	0.00151553	0.00194363
Total bilirubin	log_tbil_cleaned	CRIM1	Female	23237	0.000584368	0.00109966	0.00160365
Total bilirubin	log_tbil_cleaned	CRIM1	Male	19720	0.000527574	0.00103557	0.00163856
Total bilirubin	log_tbil_cleaned	CRIM1	EUR	40800	0.00083366	0.0011896	0.00169117
Triglycerides	log_total_tg_cleaned	CRIM1	All	42957	0.00534136	0.00626369	0.00717712
Triglycerides	log_total_tg_cleaned	CRIM1	Female	23237	0.00607558	0.00734514	0.00882416
Triglycerides	log_total_tg_cleaned	CRIM1	Male	19720	0.00444148	0.0055933	0.00710713
Triglycerides	log_total_tg_cleaned	CRIM1	EUR	40800	0.00573072	0.00651197	0.00738355
Sex	sex	CRIM1	All	42957	0.0036066	0.00436421	0.00501295
Sex	sex	CRIM1	EUR	40800	0.00242076	0.00298057	0.00358987
SHBG	shbg_cleaned	CRIM1	All	42957	0.0046734	0.00541727	0.00622766
SHBG	shbg_cleaned	CRIM1	Female	23237	0.00529187	0.00657154	0.00789368
SHBG	shbg_cleaned	CRIM1	Male	19720	0.0076777	0.00928131	0.0108282
SHBG	shbg_cleaned	CRIM1	CSA	808	0.0300554	0.0468006	0.0631408
SHBG	shbg_cleaned	CRIM1	EUR	40800	0.00544337	0.00626243	0.00735441
Smoking	smoking	CRIM1	All	42957	0.00487325	0.00555041	0.00643593
Smoking	smoking	CRIM1	Female	23237	0.003053	0.00401746	0.00511824
Smoking	smoking	CRIM1	Male	19720	0.00519221	0.00667149	0.00809271
Smoking	smoking	CRIM1	EUR	40800	0.0045261	0.00537476	0.00634659
trans-pQTL score	trans.score	CRIM1	All	42957	0.0102331	0.0117525	0.012658
trans-pQTL score	trans.score	CRIM1	Female	23237	0.0130268	0.014934	0.0168238
trans-pQTL score	trans.score	CRIM1	Male	19720	0.0104584	0.0120238	0.0141434
trans-pQTL score	trans.score	CRIM1	AFR	832	4.9873e-07	0.000228799	0.00336271
trans-pQTL score	trans.score	CRIM1	EUR	40800	0.0148233	0.0162426	0.0178053
Urea	urea_cleaned	CRIM1	Male	19720	6.75767e-05	0.00024324	0.00062528
Waist-to-Hip ratio	whr	POSTN	Female	22641	0.00203555	0.00286648	0.00371288
Waist-to-Hip ratio	whr	CLEC14A	Female	23144	0.00205387	0.0028594	0.00359228
Waist-to-Hip ratio	whr	ADAMTSL5	All	41864	0.0023175	0.00285506	0.00346845
Average total household income	Average_total_household_income	CRIP2	Female	23001	0.00116627	0.00166285	0.00236107
Warfarin	B01AA03	CRIP2	All	42518	0.000879315	0.00127657	0.00169556
Warfarin	B01AA03	CRIP2	Female	23001	0.000668442	0.00143008	0.002022
Warfarin	B01AA03	CRIP2	Male	19517	0.00234785	0.0034223	0.00480952
Warfarin	B01AA03	CRIP2	EUR	40395	0.0020689	0.0027568	0.00333674
Date of attending assessment centre	Date_of_attending_assessment_centre	CRIP2	All	42518	0.0013423	0.00178395	0.00224872
Date of attending assessment centre	Date_of_attending_assessment_centre	CRIP2	Male	19517	0.00251577	0.00355773	0.00464796
Date of attending assessment centre	Date_of_attending_assessment_centre	CRIP2	EUR	40395	0.00316967	0.00377908	0.00449945
Diastolic blood pressure, automated reading	Diastolic_blood_pressure	CRIP2	All	42518	0.000451884	0.000701463	0.00102216
Diastolic blood pressure, automated reading	Diastolic_blood_pressure	CRIP2	Female	23001	0.00146247	0.00208436	0.00281976
Diastolic blood pressure, automated reading	Diastolic_blood_pressure	CRIP2	Male	19517	0.00041248	0.00079093	0.00130002
Diastolic blood pressure, automated reading	Diastolic_blood_pressure	CRIP2	AFR	818	2.04358e-06	0.000270527	0.00307551
Diastolic blood pressure, automated reading	Diastolic_blood_pressure	CRIP2	EUR	40395	0.000760864	0.00108208	0.00147502
Fasting time	Fasting_time	CRIP2	All	42518	0.00025816	0.000446098	0.000704355
Conjugated Estrogens	G03CA57	CRIP2	All	42518	0.000377174	0.000827938	0.00133314
Conjugated Estrogens	G03CA57	CRIP2	Female	23001	0.000207137	0.000603881	0.00107562
Conjugated Estrogens	G03CA57	CRIP2	EUR	40395	0.000337742	0.000685908	0.00128538
Leisure/social activities	Leisure_social_activities	CRIP2	Male	19517	0.00211868	0.00279485	0.00369495
Lymphocyte count	Lymphocyte_count	CRIP2	All	42518	0.00954391	0.0107195	0.0119838
Lymphocyte count	Lymphocyte_count	CRIP2	Female	23001	0.0207784	0.0231819	0.0253686
Lymphocyte count	Lymphocyte_count	CRIP2	Male	19517	0.0103894	0.0119222	0.0140665
Lymphocyte count	Lymphocyte_count	CRIP2	CSA	801	0.000991145	0.00605304	0.013349
Lymphocyte count	Lymphocyte_count	CRIP2	EUR	40395	0.0117173	0.0127596	0.0140247
Monocyte count	Monocyte_count	CRIP2	All	42518	0.000507844	0.000821377	0.00116966
Monocyte count	Monocyte_count	CRIP2	EUR	40395	7.13919e-05	0.000208029	0.000354792
Number of draws	Number_of_draws	CRIP2	All	42518	7.26413e-08	2.4702e-05	0.000110637
Number of draws	Number_of_draws	CRIP2	Female	23001	6.5652e-08	3.28023e-05	0.000183004
Pulse rate, automated reading	Pulse_rate	CRIP2	All	42518	0.000355256	0.000608577	0.000958129
Pulse rate, automated reading	Pulse_rate	CRIP2	Male	19517	0.000229468	0.000570622	0.00103347
Pulse rate, automated reading	Pulse_rate	CRIP2	EUR	40395	0.000181575	0.000372984	0.000616765
Red blood cell (erythrocyte) distribution width	Red_blood_cell__erythrocyte__distribution_width	CRIP2	Male	19517	0.000405968	0.000803936	0.00138843
Red blood cell (erythrocyte) distribution width	Red_blood_cell__erythrocyte__distribution_width	CRIP2	EUR	40395	0.000423545	0.000691848	0.00101784
Systolic blood pressure, automated reading	Systolic_blood_pressure	CRIP2	All	42518	0.00467064	0.00561005	0.00645084
Systolic blood pressure, automated reading	Systolic_blood_pressure	CRIP2	Female	23001	0.00208314	0.0028204	0.00368576
Systolic blood pressure, automated reading	Systolic_blood_pressure	CRIP2	Male	19517	0.00449743	0.00573191	0.00703336
Systolic blood pressure, automated reading	Systolic_blood_pressure	CRIP2	CSA	801	0.0521151	0.0718016	0.0983796
Systolic blood pressure, automated reading	Systolic_blood_pressure	CRIP2	EUR	40395	0.00333566	0.00403141	0.00481019
White blood cell (leukocyte) count	White_blood_cell__leukocyte__count	CRIP2	All	42518	1.10517e-08	3.96395e-06	5.02102e-05
White blood cell (leukocyte) count	White_blood_cell__leukocyte__count	CRIP2	Male	19517	0.000771234	0.00149233	0.00228182
White blood cell (leukocyte) count	White_blood_cell__leukocyte__count	CRIP2	EUR	40395	6.83267e-05	0.00016649	0.000355487
Age	age	CRIP2	All	42518	0.0111177	0.0122906	0.0135559
Age	age	CRIP2	Female	23001	0.0126048	0.0145746	0.0164124
Age	age	CRIP2	Male	19517	0.00631388	0.00778056	0.00914679
Age	age	CRIP2	AFR	818	0.00804337	0.016945	0.0309102
Age	age	CRIP2	EUR	40395	0.0120652	0.0131355	0.0144261
Albumin	albumin_cleaned	CRIP2	Male	19517	0.0025727	0.00344151	0.00464712
cis-pQTL score	cis.score	CRIP2	All	42518	0.0109709	0.0121356	0.0132379
cis-pQTL score	cis.score	CRIP2	Female	23001	0.0131508	0.0149579	0.0172889
cis-pQTL score	cis.score	CRIP2	Male	19517	0.0123553	0.0143072	0.0166509
cis-pQTL score	cis.score	CRIP2	EUR	40395	0.0125587	0.0137156	0.0151899
Glycated haemoglobin (HbA1c)	hba1c_cleaned	CRIP2	All	42518	0.00817446	0.00917664	0.0101096
Glycated haemoglobin (HbA1c)	hba1c_cleaned	CRIP2	Female	23001	0.00522351	0.00632474	0.00739022
Glycated haemoglobin (HbA1c)	hba1c_cleaned	CRIP2	Male	19517	0.0081835	0.00962529	0.0112337
Glycated haemoglobin (HbA1c)	hba1c_cleaned	CRIP2	EUR	40395	0.00401737	0.00481838	0.00578518
HDL cholesterol	hdl_chol_cleaned	CRIP2	All	42518	0.0108286	0.011951	0.0131089
HDL cholesterol	hdl_chol_cleaned	CRIP2	Female	23001	0.011552	0.0132905	0.0152257
HDL cholesterol	hdl_chol_cleaned	CRIP2	Male	19517	0.009693	0.0113953	0.0133807
HDL cholesterol	hdl_chol_cleaned	CRIP2	CSA	801	0.0375021	0.0580425	0.0815409
HDL cholesterol	hdl_chol_cleaned	CRIP2	EUR	40395	0.0143646	0.0157447	0.0172895
IGF-1	igf1_cleaned	CRIP2	All	42518	0.00146717	0.00193559	0.00250063
IGF-1	igf1_cleaned	CRIP2	Female	23001	5.36797e-08	1.6924e-05	0.000123403
IGF-1	igf1_cleaned	CRIP2	Male	19517	0.000425143	0.000762713	0.00120487
IGF-1	igf1_cleaned	CRIP2	EUR	40395	0.000770095	0.00117963	0.00152136
LDL direct	ldl_chol_cleaned	CRIP2	All	42518	0.00129291	0.00171506	0.00237745
LDL direct	ldl_chol_cleaned	CRIP2	Female	23001	0.00243019	0.00340792	0.00433793
LDL direct	ldl_chol_cleaned	CRIP2	EUR	40395	0.00239202	0.00291125	0.00371448
Alkaline phosphatase	log_alp_cleaned	CRIP2	All	42518	0.000410241	0.000689762	0.000936433
Alkaline phosphatase	log_alp_cleaned	CRIP2	Female	23001	0.000934347	0.00151139	0.00215021
Alkaline phosphatase	log_alp_cleaned	CRIP2	EUR	40395	0.000885294	0.0012394	0.00180101
Aspartate aminotransferase	log_ast_cleaned	CRIP2	All	42518	0.00159333	0.00214606	0.00269778
Aspartate aminotransferase	log_ast_cleaned	CRIP2	Female	23001	0.00177552	0.00254897	0.00335463
Aspartate aminotransferase	log_ast_cleaned	CRIP2	Male	19517	0.00327654	0.00418992	0.0052858
Aspartate aminotransferase	log_ast_cleaned	CRIP2	EUR	40395	0.00166403	0.00222337	0.00278005
Creatinine	log_crea_s_cleaned	CRIP2	All	42518	0.00943186	0.0105149	0.0116718
Creatinine	log_crea_s_cleaned	CRIP2	Female	23001	0.00306359	0.00401765	0.00499827
Creatinine	log_crea_s_cleaned	CRIP2	Male	19517	0.00604052	0.0074757	0.00922069
Creatinine	log_crea_s_cleaned	CRIP2	EUR	40395	0.00564082	0.00643467	0.0076625
Cystatin C	log_cysc_cleaned	CRIP2	All	42518	0.0290936	0.0306803	0.0327601
Cystatin C	log_cysc_cleaned	CRIP2	Female	23001	0.0233079	0.0256071	0.0279535
Cystatin C	log_cysc_cleaned	CRIP2	Male	19517	0.0242708	0.0268269	0.0294087
Cystatin C	log_cysc_cleaned	CRIP2	AFR	818	0.0181799	0.0326959	0.0459927
Cystatin C	log_cysc_cleaned	CRIP2	CSA	801	0.0621317	0.0813248	0.114692
Cystatin C	log_cysc_cleaned	CRIP2	EUR	40395	0.0269366	0.0292377	0.0311794
Triglycerides	log_total_tg_cleaned	CRIP2	All	42518	0.0202052	0.0218172	0.0234721
Triglycerides	log_total_tg_cleaned	CRIP2	Female	23001	0.0111539	0.0127359	0.0144509
Triglycerides	log_total_tg_cleaned	CRIP2	Male	19517	0.0282211	0.031723	0.0348378
Triglycerides	log_total_tg_cleaned	CRIP2	AFR	818	0.0210785	0.0316027	0.0504836
Triglycerides	log_total_tg_cleaned	CRIP2	CSA	801	0.0233958	0.0416453	0.0605738
Triglycerides	log_total_tg_cleaned	CRIP2	EUR	40395	0.0181726	0.0199606	0.0214332
Sample age	sample_age	CRIP2	Female	23001	0.00170708	0.0023791	0.00313461
Smoking	smoking	CRIP2	All	42518	0.00252303	0.00310177	0.0038365
Smoking	smoking	CRIP2	Female	23001	0.00306742	0.00378891	0.00483635
Smoking	smoking	CRIP2	Male	19517	0.00359093	0.0045306	0.00560726
Smoking	smoking	CRIP2	EUR	40395	0.00305292	0.00367354	0.00447031
Total protein	total_prot_cleaned	CRIP2	Male	19517	0.00123033	0.00201722	0.00270306
trans-pQTL score	trans.score	CRIP2	All	42518	0.0125643	0.0137575	0.0151188
trans-pQTL score	trans.score	CRIP2	Female	23001	0.00982575	0.0112693	0.0131764
trans-pQTL score	trans.score	CRIP2	Male	19517	0.0125142	0.0141281	0.0156214
trans-pQTL score	trans.score	CRIP2	EUR	40395	0.0109929	0.0121707	0.0134303
Urate	urate_cleaned	CRIP2	EUR	40395	5.52965e-08	1.1811e-05	7.83994e-05
Waist-to-Hip ratio	whr	ORM1	Female	22581	0.00203816	0.00285099	0.00365434
Waist-to-Hip ratio	whr	COL4A1	All	42688	0.00224638	0.00284833	0.00358622
Waist-to-Hip ratio	whr	CLEC4A	All	42692	0.00226391	0.00283712	0.00342667
Waist-to-Hip ratio	whr	SRPX	EUR	39713	0.00219911	0.00283598	0.00351424
Average total household income	Average_total_household_income	CRISP2	CSA	812	0.0167646	0.0284045	0.0453356
Forced expiratory volume in 1-second (FEV1)	Forced_expiratory_volume_in_1_second__FEV1_	CRISP2	All	43212	0.000459839	0.000837076	0.0011572
Forced expiratory volume in 1-second (FEV1)	Forced_expiratory_volume_in_1_second__FEV1_	CRISP2	Female	23361	0.000403066	0.000756019	0.00121204
Forced expiratory volume in 1-second (FEV1)	Forced_expiratory_volume_in_1_second__FEV1_	CRISP2	EUR	41035	0.000984024	0.00135943	0.00181681
Haemoglobin concentration	Haemoglobin_concentration	CRISP2	EUR	41035	0.000140911	0.000323707	0.000593239
Leisure/social activities	Leisure_social_activities	CRISP2	Male	19851	0.000956655	0.00142554	0.00223753
Peak expiratory flow (PEF)	Peak_expiratory_flow__PEF_	CRISP2	All	43212	0.00053378	0.000821853	0.00124966
Peak expiratory flow (PEF)	Peak_expiratory_flow__PEF_	CRISP2	Male	19851	0.00183986	0.00261426	0.00364756
Peak expiratory flow (PEF)	Peak_expiratory_flow__PEF_	CRISP2	EUR	41035	0.000240224	0.000447734	0.000736476
Red blood cell (erythrocyte) count	Red_blood_cell__erythrocyte__count	CRISP2	All	43212	0.000710766	0.00104656	0.00145423
Red blood cell (erythrocyte) count	Red_blood_cell__erythrocyte__count	CRISP2	Male	19851	0.00131904	0.00188439	0.00277019
Red blood cell (erythrocyte) count	Red_blood_cell__erythrocyte__count	CRISP2	EUR	41035	2.8795e-05	0.000112367	0.000266973
Townsend deprivation index	Townsend_deprivation_index	CRISP2	EUR	41035	0.000373635	0.000645989	0.000956977
Age	age	CRISP2	All	43212	0.00162643	0.00225114	0.00283697
Age	age	CRISP2	Male	19851	0.00125255	0.00193455	0.00270153
Age	age	CRISP2	EUR	41035	0.00152848	0.00205084	0.00260914
Type 2 diabetes	bin_250.2	CRISP2	Male	19851	0.00013015	0.000380119	0.000902626
Alcohol-related disorders	bin_317	CRISP2	All	43212	4.59171e-05	0.00018872	0.000392444
Alcohol-related disorders	bin_317	CRISP2	EUR	41035	3.19288e-07	3.09383e-05	0.00017392
Body mass index	bmi	VGF	All	41811	0.00665334	0.0077016	0.0088462
Body mass index	bmi	CRISP2	Female	23361	0.0106946	0.0123929	0.0144023
Body mass index	bmi	CRISP2	Male	19851	0.00717772	0.00866559	0.0107579
Body mass index	bmi	CRISP2	AFR	839	0.00371575	0.0112392	0.0220853
Body mass index	bmi	CRISP2	EUR	41035	0.00752766	0.00879342	0.00998832
Centre	centre	CRISP2	EUR	41035	0.00253286	0.00312879	0.00383485
cis-pQTL score	cis.score	CRISP2	All	43212	0.170758	0.174736	0.178409
cis-pQTL score	cis.score	CRISP2	Female	23361	0.180852	0.185786	0.191742
cis-pQTL score	cis.score	CRISP2	Male	19851	0.139348	0.144751	0.149652
cis-pQTL score	cis.score	CRISP2	AFR	839	0.00688768	0.0168105	0.028792
cis-pQTL score	cis.score	CRISP2	CSA	812	0.199404	0.226915	0.268473
cis-pQTL score	cis.score	CRISP2	EUR	41035	0.168217	0.1721	0.176552
Glycated haemoglobin (HbA1c)	hba1c_cleaned	CRISP2	Male	19851	0.00174401	0.00251761	0.00348371
HDL cholesterol	hdl_chol_cleaned	CRISP2	Female	23361	0.000110078	0.000284841	0.000524613
LDL direct	ldl_chol_cleaned	CRISP2	All	43212	0.000923184	0.00129818	0.00167442
LDL direct	ldl_chol_cleaned	CRISP2	Female	23361	0.00261478	0.00340931	0.00429928
LDL direct	ldl_chol_cleaned	CRISP2	EUR	41035	0.000571917	0.000893289	0.00125183
C-reactive protein	log_crp_cleaned	CRISP2	All	43212	0.000322041	0.000573087	0.000811724
C-reactive protein	log_crp_cleaned	CRISP2	Female	23361	1.79384e-08	8.4049e-06	7.70482e-05
C-reactive protein	log_crp_cleaned	CRISP2	EUR	41035	9.03603e-05	0.000272042	0.000481
Cystatin C	log_cysc_cleaned	CRISP2	Female	23361	8.23172e-05	0.000261618	0.000568141
Gamma glutamyltransferase	log_ggt_cleaned	CRISP2	All	43212	0.00123398	0.00165074	0.0021369
Gamma glutamyltransferase	log_ggt_cleaned	CRISP2	Male	19851	0.00065829	0.00121037	0.00183625
Gamma glutamyltransferase	log_ggt_cleaned	CRISP2	EUR	41035	0.000653146	0.00101679	0.00146638
Testosterone	log_testo_cleaned	CRISP2	EUR	41035	1.23948e-08	5.33189e-06	5.7287e-05
Ancestry	pop	CRISP2	All	43212	0.0128119	0.0143574	0.0157594
Ancestry	pop	CRISP2	Female	23361	0.0117997	0.0137774	0.0160408
Ancestry	pop	CRISP2	Male	19851	0.0079952	0.00949992	0.0111726
Sample age	sample_age	CRISP2	Female	23361	0.000368749	0.000746035	0.0012011
Sex	sex	CRISP2	All	43212	0.146315	0.149898	0.153837
Sex	sex	CRISP2	AFR	839	0.181931	0.213964	0.242491
Sex	sex	CRISP2	CSA	812	0.249166	0.278821	0.317903
Sex	sex	CRISP2	EUR	41035	0.0304476	0.032584	0.0346962
SHBG	shbg_cleaned	CRISP2	Female	23361	0.000935584	0.00146282	0.00224734
SHBG	shbg_cleaned	CRISP2	EUR	41035	0.000590179	0.000935403	0.0012904
trans-pQTL score	trans.score	CRISP2	All	43212	0.0487308	0.0513797	0.0536553
trans-pQTL score	trans.score	CRISP2	Female	23361	0.0640255	0.0680745	0.0714812
trans-pQTL score	trans.score	CRISP2	Male	19851	0.0482116	0.0516685	0.0553434
trans-pQTL score	trans.score	CRISP2	CSA	812	0.00727469	0.0164817	0.0367044
trans-pQTL score	trans.score	CRISP2	EUR	41035	0.0543925	0.0566413	0.0594298
Urate	urate_cleaned	CRISP2	Female	23361	0.000108994	0.000345045	0.000690159
Metformin	A10BA02	CRISP3	EUR	39334	7.58483e-06	7.35935e-05	0.000215522
Cereal intake	Cereal_intake	CRISP3	All	41426	0.0011008	0.0016035	0.00211468
Cereal intake	Cereal_intake	CRISP3	Female	22399	0.00111737	0.00172031	0.00242733
Cereal intake	Cereal_intake	CRISP3	Male	19027	0.00102165	0.00149034	0.00219411
Cereal intake	Cereal_intake	CRISP3	EUR	39334	0.000852998	0.00124267	0.00167197
Forced expiratory volume in 1-second (FEV1)	Forced_expiratory_volume_in_1_second__FEV1_	CRISP3	All	41426	0.0029006	0.00346836	0.00419184
Forced expiratory volume in 1-second (FEV1)	Forced_expiratory_volume_in_1_second__FEV1_	CRISP3	Female	22399	0.000437597	0.000889781	0.00137719
Forced expiratory volume in 1-second (FEV1)	Forced_expiratory_volume_in_1_second__FEV1_	CRISP3	Male	19027	0.00336804	0.00441792	0.00568498
Forced expiratory volume in 1-second (FEV1)	Forced_expiratory_volume_in_1_second__FEV1_	CRISP3	EUR	39334	0.00285924	0.00346444	0.00417347
High light scatter reticulocyte count	High_light_scatter_reticulocyte_count	CRISP3	All	41426	0.000983182	0.00138656	0.00190834
High light scatter reticulocyte count	High_light_scatter_reticulocyte_count	CRISP3	Female	22399	0.00128118	0.00185079	0.00269564
High light scatter reticulocyte count	High_light_scatter_reticulocyte_count	CRISP3	Male	19027	4.50893e-06	9.62103e-05	0.000348149
High light scatter reticulocyte count	High_light_scatter_reticulocyte_count	CRISP3	EUR	39334	0.000773651	0.00117579	0.00163017
Immature reticulocyte fraction	Immature_reticulocyte_fraction	CRISP3	All	41426	1.88859e-07	1.7614e-05	0.000124453
Immature reticulocyte fraction	Immature_reticulocyte_fraction	CRISP3	Male	19027	0.000397952	0.000792735	0.00138757
Immature reticulocyte fraction	Immature_reticulocyte_fraction	CRISP3	EUR	39334	1.0994e-07	2.95079e-05	0.00013591
Azathioprine	L04AX01	CRISP3	All	41426	0.00170195	0.00233644	0.00276627
Azathioprine	L04AX01	CRISP3	Female	22399	0.0010661	0.00201595	0.00273579
Azathioprine	L04AX01	CRISP3	EUR	39334	0.00145757	0.00217225	0.00271863
Leisure/social activities	Leisure_social_activities	CRISP3	Male	19027	0.000957859	0.00148532	0.00212713
Long-standing illness, disability or infirmity	Long_standing_illness__disability_or_infirmity	CRISP3	All	41426	0.000811151	0.00118566	0.00165919
Long-standing illness, disability or infirmity	Long_standing_illness__disability_or_infirmity	CRISP3	EUR	39334	0.00090933	0.00138779	0.00186132
Lymphocyte percentage	Lymphocyte_percentage	CRISP3	All	41426	0.000614269	0.000980346	0.00147001
Lymphocyte percentage	Lymphocyte_percentage	CRISP3	Female	22399	4.59228e-05	0.000236455	0.000609332
Lymphocyte percentage	Lymphocyte_percentage	CRISP3	CSA	776	0.0136274	0.0253093	0.0442553
Lymphocyte percentage	Lymphocyte_percentage	CRISP3	EUR	39334	0.00017421	0.000413773	0.000727025
Mean corpuscular volume	Mean_corpuscular_volume	CRISP3	All	41426	0.000147127	0.000373654	0.000605606
Mean corpuscular volume	Mean_corpuscular_volume	CRISP3	EUR	39334	0.000448605	0.000689762	0.00103399
Mean platelet (thrombocyte) volume	Mean_platelet__thrombocyte__volume	CRISP3	All	41426	0.00149151	0.00204762	0.00250718
Mean platelet (thrombocyte) volume	Mean_platelet__thrombocyte__volume	CRISP3	Female	22399	0.00247172	0.00320853	0.00412856
Mean platelet (thrombocyte) volume	Mean_platelet__thrombocyte__volume	CRISP3	Male	19027	0.00158723	0.00243172	0.00342505
Mean platelet (thrombocyte) volume	Mean_platelet__thrombocyte__volume	CRISP3	EUR	39334	0.00273759	0.0033748	0.00417527
Mean sphered cell volume	Mean_sphered_cell_volume	CRISP3	All	41426	7.26973e-05	0.000224254	0.00045773
Mean sphered cell volume	Mean_sphered_cell_volume	CRISP3	Female	22399	0.00163808	0.00242684	0.00318223
Mean sphered cell volume	Mean_sphered_cell_volume	CRISP3	EUR	39334	1.89273e-05	0.000101748	0.000271151
Neutrophill percentage	Neutrophill_percentage	CRISP3	All	41426	7.03245e-06	9.01029e-05	0.000245878
Neutrophill percentage	Neutrophill_percentage	CRISP3	Female	22399	7.32397e-05	0.000339283	0.000740272
Neutrophill percentage	Neutrophill_percentage	CRISP3	Male	19027	0.00727612	0.00904093	0.0109006
Neutrophill percentage	Neutrophill_percentage	CRISP3	EUR	39334	0.00026965	0.0005149	0.000943583
Platelet crit	Platelet_crit	CRISP3	All	41426	0.00172308	0.00229596	0.00291369
Platelet crit	Platelet_crit	CRISP3	Female	22399	0.00373552	0.00475954	0.00596399
Platelet crit	Platelet_crit	CRISP3	Male	19027	0.00329922	0.00440518	0.00571214
Platelet crit	Platelet_crit	CRISP3	EUR	39334	0.0021565	0.00285407	0.00350287
Pulse rate, automated reading	Pulse_rate	CRISP3	All	41426	1.57787e-05	9.08316e-05	0.00022513
Red blood cell (erythrocyte) count	Red_blood_cell__erythrocyte__count	CRISP3	All	41426	0.0070117	0.00818767	0.00934589
Red blood cell (erythrocyte) count	Red_blood_cell__erythrocyte__count	CRISP3	Female	22399	0.00425905	0.00520185	0.00628538
Red blood cell (erythrocyte) count	Red_blood_cell__erythrocyte__count	CRISP3	Male	19027	0.0177238	0.019986	0.0228205
Red blood cell (erythrocyte) count	Red_blood_cell__erythrocyte__count	CRISP3	EUR	39334	0.00619582	0.00702184	0.00812033
Red blood cell (erythrocyte) distribution width	Red_blood_cell__erythrocyte__distribution_width	CRISP3	All	41426	0.00156095	0.00214359	0.00269506
Red blood cell (erythrocyte) distribution width	Red_blood_cell__erythrocyte__distribution_width	CRISP3	Male	19027	0.00979408	0.0118084	0.0142756
Red blood cell (erythrocyte) distribution width	Red_blood_cell__erythrocyte__distribution_width	CRISP3	EUR	39334	0.00245858	0.00311784	0.00399191
White blood cell (leukocyte) count	White_blood_cell__leukocyte__count	CRISP3	All	41426	0.0323895	0.0342551	0.0366276
White blood cell (leukocyte) count	White_blood_cell__leukocyte__count	CRISP3	Female	22399	0.0294277	0.0322315	0.0347531
White blood cell (leukocyte) count	White_blood_cell__leukocyte__count	CRISP3	Male	19027	0.0234934	0.0257494	0.0282272
White blood cell (leukocyte) count	White_blood_cell__leukocyte__count	CRISP3	CSA	776	0.00680882	0.0145957	0.0265029
White blood cell (leukocyte) count	White_blood_cell__leukocyte__count	CRISP3	EUR	39334	0.0281361	0.0301326	0.0319533
Age	age	CRISP3	All	41426	0.00446039	0.00516237	0.0061913
Age	age	CRISP3	Female	22399	0.00528094	0.00636537	0.00770414
Age	age	CRISP3	EUR	39334	0.00399219	0.00472764	0.00571451
Alcohol consumption	alcohol	CRISP3	All	41426	0.00240192	0.00297609	0.00363109
Alcohol consumption	alcohol	CRISP3	Female	22399	0.00724839	0.00865373	0.0104121
Alcohol consumption	alcohol	CRISP3	Male	19027	0.00252921	0.00333514	0.00430339
Alcohol consumption	alcohol	CRISP3	EUR	39334	0.00183243	0.00242496	0.00294307
cis-pQTL score	cis.score	CRISP3	All	41426	0.199497	0.203275	0.207101
cis-pQTL score	cis.score	CRISP3	Female	22399	0.212626	0.218059	0.224743
cis-pQTL score	cis.score	CRISP3	Male	19027	0.202151	0.209064	0.214279
cis-pQTL score	cis.score	CRISP3	AFR	810	0.0534159	0.0727714	0.097178
cis-pQTL score	cis.score	CRISP3	CSA	776	0.135996	0.164441	0.19002
cis-pQTL score	cis.score	CRISP3	EUR	39334	0.207755	0.212347	0.21596
Glycated haemoglobin (HbA1c)	hba1c_cleaned	CRISP3	All	41426	0.00941149	0.0106341	0.0118262
Glycated haemoglobin (HbA1c)	hba1c_cleaned	CRISP3	Female	22399	0.00838652	0.0100113	0.0118339
Glycated haemoglobin (HbA1c)	hba1c_cleaned	CRISP3	Male	19027	0.00823656	0.00995834	0.0118609
Glycated haemoglobin (HbA1c)	hba1c_cleaned	CRISP3	EUR	39334	0.00630328	0.00721449	0.00844382
HDL cholesterol	hdl_chol_cleaned	CRISP3	All	41426	0.00188575	0.00245061	0.00310073
HDL cholesterol	hdl_chol_cleaned	CRISP3	Male	19027	0.00174432	0.00258079	0.00364556
HDL cholesterol	hdl_chol_cleaned	CRISP3	EUR	39334	0.002953	0.00372817	0.00448006
Alkaline phosphatase	log_alp_cleaned	CRISP3	All	41426	0.00277189	0.00342929	0.00413805
Alkaline phosphatase	log_alp_cleaned	CRISP3	Male	19027	0.00435008	0.00552215	0.00688023
Alkaline phosphatase	log_alp_cleaned	CRISP3	EUR	39334	0.00414371	0.00512525	0.00600449
Gamma glutamyltransferase	log_ggt_cleaned	CRISP3	All	41426	0.000316436	0.000528114	0.000835142
Gamma glutamyltransferase	log_ggt_cleaned	CRISP3	Male	19027	1.21175e-05	0.000146451	0.000419526
Gamma glutamyltransferase	log_ggt_cleaned	CRISP3	EUR	39334	0.000578662	0.00089372	0.00127428
Total bilirubin	log_tbil_cleaned	CRISP3	All	41426	0.00150826	0.00194312	0.00251494
Total bilirubin	log_tbil_cleaned	CRISP3	Female	22399	0.000969162	0.00152207	0.00216178
Total bilirubin	log_tbil_cleaned	CRISP3	EUR	39334	0.00192109	0.00243332	0.00307279
Testosterone	log_testo_cleaned	CRISP3	Male	19027	0.001119	0.00181239	0.00251868
Triglycerides	log_total_tg_cleaned	CRISP3	All	41426	0.00508695	0.00576258	0.00668764
Triglycerides	log_total_tg_cleaned	CRISP3	Female	22399	0.00456082	0.00579632	0.00715237
Triglycerides	log_total_tg_cleaned	CRISP3	Male	19027	0.00767628	0.00916798	0.0108526
Triglycerides	log_total_tg_cleaned	CRISP3	EUR	39334	0.00622657	0.00707577	0.00818921
Ancestry	pop	CRISP3	All	41426	0.0105598	0.0117719	0.0130385
Ancestry	pop	CRISP3	Female	22399	0.0145301	0.0164771	0.0191518
Ancestry	pop	CRISP3	Male	19027	0.0105329	0.0125101	0.0146033
SHBG	shbg_cleaned	CRISP3	All	41426	0.000385035	0.000672168	0.0010847
SHBG	shbg_cleaned	CRISP3	Female	22399	7.4552e-05	0.000285724	0.000636444
SHBG	shbg_cleaned	CRISP3	EUR	39334	0.00139985	0.0019116	0.00258763
trans-pQTL score	trans.score	CRISP3	All	41426	0.0825744	0.0857411	0.0895249
trans-pQTL score	trans.score	CRISP3	Female	22399	0.0713494	0.0751884	0.0798751
trans-pQTL score	trans.score	CRISP3	Male	19027	0.0782231	0.0828581	0.0872783
trans-pQTL score	trans.score	CRISP3	AFR	810	0.0574123	0.0773538	0.0977789
trans-pQTL score	trans.score	CRISP3	CSA	776	0.0647517	0.0853398	0.10706
trans-pQTL score	trans.score	CRISP3	EUR	39334	0.0854923	0.0887533	0.092676
Urate	urate_cleaned	CRISP3	All	41426	0.000890694	0.00120071	0.00166753
Urate	urate_cleaned	CRISP3	Female	22399	0.00150891	0.00216932	0.00306935
Urate	urate_cleaned	CRISP3	EUR	39334	0.00142363	0.00184315	0.00235099
Urea	urea_cleaned	CRISP3	Female	22399	0.000171341	0.000435967	0.000801779
Waist-to-Hip ratio	whr	GFRA3	Female	22919	0.00191197	0.00283069	0.00382846
Waist-to-Hip ratio	whr	IL32	Female	23097	0.00208872	0.0028245	0.00394145
Waist-to-Hip ratio	whr	IL1RN	Male	19573	0.00194009	0.00281723	0.00369061
Waist-to-Hip ratio	whr	FURIN	All	42987	0.00221131	0.00281589	0.00341298
Date of attending assessment centre	Date_of_attending_assessment_centre	CRKL	All	42791	0.00563817	0.00657406	0.00758201
Date of attending assessment centre	Date_of_attending_assessment_centre	CRKL	Female	23150	0.00880164	0.01017	0.0118024
Date of attending assessment centre	Date_of_attending_assessment_centre	CRKL	Male	19641	0.00372456	0.0049056	0.00634336
Date of attending assessment centre	Date_of_attending_assessment_centre	CRKL	EUR	40654	0.00510985	0.00612571	0.00714232
Mean platelet (thrombocyte) volume	Mean_platelet__thrombocyte__volume	CRKL	All	42791	0.0304323	0.0322748	0.0342904
Mean platelet (thrombocyte) volume	Mean_platelet__thrombocyte__volume	CRKL	Female	23150	0.0225433	0.0249137	0.0279076
Mean platelet (thrombocyte) volume	Mean_platelet__thrombocyte__volume	CRKL	Male	19641	0.024459	0.0273071	0.0300813
Mean platelet (thrombocyte) volume	Mean_platelet__thrombocyte__volume	CRKL	CSA	805	0.0556033	0.0719254	0.0900362
Mean platelet (thrombocyte) volume	Mean_platelet__thrombocyte__volume	CRKL	EUR	40654	0.0229236	0.0248871	0.0265214
Number of draws	Number_of_draws	CRKL	Male	19641	0.000418679	0.0008033	0.00140432
Particulate matter air pollution (pm10); 2007	Particulate_matter_air_pollution__pm10___2007	CRKL	All	42791	0.000150954	0.000298042	0.000518762
Particulate matter air pollution (pm10); 2007	Particulate_matter_air_pollution__pm10___2007	CRKL	Female	23150	0.000706431	0.0011461	0.00169894
Particulate matter air pollution (pm10); 2007	Particulate_matter_air_pollution__pm10___2007	CRKL	Male	19641	1.14635e-07	1.17401e-05	9.69609e-05
Particulate matter air pollution (pm10); 2007	Particulate_matter_air_pollution__pm10___2007	CRKL	EUR	40654	0.000409363	0.000614275	0.000994928
Platelet crit	Platelet_crit	CRKL	All	42791	0.0980282	0.101809	0.104774
Platelet crit	Platelet_crit	CRKL	Female	23150	0.0788751	0.0834869	0.0875667
Platelet crit	Platelet_crit	CRKL	Male	19641	0.0907328	0.0954679	0.100843
Platelet crit	Platelet_crit	CRKL	AFR	819	0.0252104	0.0384807	0.0530162
Platelet crit	Platelet_crit	CRKL	CSA	805	0.0574392	0.0780626	0.108361
Platelet crit	Platelet_crit	CRKL	EUR	40654	0.085802	0.088948	0.0918322
Pulse rate, automated reading	Pulse_rate	CRKL	AFR	819	0.00446257	0.012506	0.0221601
Spread type	Spread_type	CRKL	All	42791	0.00100388	0.00140285	0.00174066
Spread type	Spread_type	CRKL	EUR	40654	0.00107703	0.00151792	0.0020078
Time blood draw	Time_blood_draw	CRKL	All	42791	0.00982132	0.0108237	0.0120983
Time blood draw	Time_blood_draw	CRKL	Female	23150	0.00868418	0.0101839	0.0120574
Time blood draw	Time_blood_draw	CRKL	Male	19641	0.00925005	0.0109008	0.0130164
Time blood draw	Time_blood_draw	CRKL	EUR	40654	0.0110064	0.0124385	0.0135602
Centre	centre	CRKL	All	42791	0.0190869	0.0207531	0.0222363
Centre	centre	CRKL	Female	23150	0.0266485	0.0289372	0.0314627
Centre	centre	CRKL	Male	19641	0.0238436	0.0263301	0.0288176
Centre	centre	CRKL	EUR	40654	0.0186392	0.0203098	0.0217571
Triglycerides	log_total_tg_cleaned	CRKL	All	42791	0.0167458	0.0186756	0.0204041
Triglycerides	log_total_tg_cleaned	CRKL	Female	23150	0.0197472	0.022141	0.0242967
Triglycerides	log_total_tg_cleaned	CRKL	Male	19641	0.0280597	0.030959	0.0339407
Triglycerides	log_total_tg_cleaned	CRKL	CSA	805	0.0508501	0.0728388	0.0977226
Triglycerides	log_total_tg_cleaned	CRKL	EUR	40654	0.0197355	0.0213125	0.0227874
Sex	sex	CRKL	All	42791	0.00413762	0.00487942	0.00572457
Sex	sex	CRKL	EUR	40654	0.00734228	0.00835307	0.00946584
Total protein	total_prot_cleaned	CRKL	All	42791	0.00480627	0.00572115	0.00648519
Total protein	total_prot_cleaned	CRKL	Female	23150	0.00444608	0.00544603	0.00660793
Total protein	total_prot_cleaned	CRKL	Male	19641	0.00510528	0.00638246	0.00773054
Total protein	total_prot_cleaned	CRKL	AFR	819	1.46131e-05	0.00182418	0.00690458
Total protein	total_prot_cleaned	CRKL	EUR	40654	0.00377259	0.00437281	0.00517674
trans-pQTL score	trans.score	CRKL	All	42791	0.00192142	0.00239473	0.00299569
trans-pQTL score	trans.score	CRKL	Female	23150	0.0011754	0.00167956	0.00246191
trans-pQTL score	trans.score	CRKL	Male	19641	0.00155593	0.00226935	0.00318222
trans-pQTL score	trans.score	CRKL	EUR	40654	0.00198108	0.00244119	0.00304616
Urate	urate_cleaned	CRKL	All	42791	5.73862e-08	2.34698e-05	0.000117569
Waist-to-Hip ratio	whr	IL32	EUR	40592	0.002157	0.00280713	0.00345945
Warfarin	B01AA03	CRLF1	All	42957	0.000238131	0.00044913	0.00078379
Warfarin	B01AA03	CRLF1	EUR	40800	0.000127428	0.000289324	0.000616564
Tranexamic Acid	B02AA02	CRLF1	All	42957	0.000177086	0.000382825	0.000564664
Tranexamic Acid	B02AA02	CRLF1	EUR	40800	9.88359e-05	0.00033157	0.000567541
Simvastatin	C10AA01	CRLF1	Male	19720	0.00104306	0.00164339	0.002396
Tibolone	G03CX01	CRLF1	All	42957	0.0013919	0.00198429	0.00242156
Tibolone	G03CX01	CRLF1	Female	23237	0.00166667	0.00250152	0.00330955
Haemoglobin concentration	Haemoglobin_concentration	CRLF1	Male	19720	0.00098261	0.00159596	0.00237454
Heel bone mineral density (BMD) T-score, automated	Heel_bone_mineral_density__BMD__T_score__automated	CRLF1	EUR	40800	6.80896e-05	0.000198738	0.000435892
High light scatter reticulocyte count	High_light_scatter_reticulocyte_count	CRLF1	All	42957	0.00722462	0.00822521	0.0092537
High light scatter reticulocyte count	High_light_scatter_reticulocyte_count	CRLF1	Female	23237	0.00847779	0.0100467	0.0116618
High light scatter reticulocyte count	High_light_scatter_reticulocyte_count	CRLF1	Male	19720	0.0057114	0.0073156	0.00902292
High light scatter reticulocyte count	High_light_scatter_reticulocyte_count	CRLF1	CSA	808	0.0183275	0.0288003	0.0414327
High light scatter reticulocyte count	High_light_scatter_reticulocyte_count	CRLF1	EUR	40800	0.00659772	0.00750453	0.00864498
Tamoxifen	L02BA01	CRLF1	All	42957	0.000537297	0.000872865	0.00120595
Tamoxifen	L02BA01	CRLF1	Female	23237	0.00278657	0.0038148	0.00467043
Tamoxifen	L02BA01	CRLF1	EUR	40800	0.000486968	0.000853072	0.00126068
Leisure/social activities	Leisure_social_activities	CRLF1	All	42957	0.00224149	0.00283797	0.00347702
Leisure/social activities	Leisure_social_activities	CRLF1	Male	19720	0.0032972	0.00445527	0.00564428
Lymphocyte percentage	Lymphocyte_percentage	CRLF1	All	42957	2.16998e-05	0.000114574	0.000272753
Lymphocyte percentage	Lymphocyte_percentage	CRLF1	Female	23237	0.00403571	0.00479129	0.00594267
Lymphocyte percentage	Lymphocyte_percentage	CRLF1	EUR	40800	0.000303126	0.000517461	0.000822945
Mean corpuscular volume	Mean_corpuscular_volume	CRLF1	Female	23237	0.000701067	0.00119594	0.00178255
Mean sphered cell volume	Mean_sphered_cell_volume	CRLF1	All	42957	0.000137402	0.000296868	0.000556463
Mean sphered cell volume	Mean_sphered_cell_volume	CRLF1	EUR	40800	0.00120685	0.00163884	0.0021365
Valproic Acid	N03AG01	CRLF1	Male	19720	0.00146832	0.00245446	0.00314318
Neutrophill percentage	Neutrophill_percentage	CRLF1	All	42957	0.000169303	0.000328159	0.000605993
Neutrophill percentage	Neutrophill_percentage	CRLF1	Male	19720	0.00261408	0.00357839	0.00457962
Neutrophill percentage	Neutrophill_percentage	CRLF1	EUR	40800	4.08022e-05	0.000163548	0.000338445
Never eat eggs, dairy, wheat, sugar	Never_eat_eggs__dairy__wheat__sugar	CRLF1	All	42957	0.000625226	0.000956821	0.00135945
Never eat eggs, dairy, wheat, sugar	Never_eat_eggs__dairy__wheat__sugar	CRLF1	EUR	40800	0.0006113	0.00098391	0.00140122
Platelet crit	Platelet_crit	CRLF1	All	42957	0.00213094	0.00261622	0.00330053
Platelet crit	Platelet_crit	CRLF1	Female	23237	0.0019838	0.00279546	0.00371703
Platelet crit	Platelet_crit	CRLF1	Male	19720	0.00267512	0.00365442	0.00475387
Platelet crit	Platelet_crit	CRLF1	EUR	40800	0.00499185	0.00604158	0.00700945
Platelet distribution width	Platelet_distribution_width	CRLF1	All	42957	0.00231279	0.00294101	0.00362276
Platelet distribution width	Platelet_distribution_width	CRLF1	Female	23237	0.00186793	0.00274682	0.00369639
Platelet distribution width	Platelet_distribution_width	CRLF1	Male	19720	0.0049755	0.00618643	0.00772367
Platelet distribution width	Platelet_distribution_width	CRLF1	EUR	40800	0.00358858	0.00429071	0.00499222
Red blood cell (erythrocyte) count	Red_blood_cell__erythrocyte__count	CRLF1	All	42957	0.000250658	0.000512468	0.00087139
Red blood cell (erythrocyte) count	Red_blood_cell__erythrocyte__count	CRLF1	Female	23237	0.000309197	0.000658395	0.00104407
Red blood cell (erythrocyte) count	Red_blood_cell__erythrocyte__count	CRLF1	Male	19720	0.000832136	0.00138624	0.00219108
Red blood cell (erythrocyte) count	Red_blood_cell__erythrocyte__count	CRLF1	EUR	40800	0.000974769	0.00141915	0.00184073
Red blood cell (erythrocyte) distribution width	Red_blood_cell__erythrocyte__distribution_width	CRLF1	All	42957	0.00104255	0.00146109	0.00196523
Red blood cell (erythrocyte) distribution width	Red_blood_cell__erythrocyte__distribution_width	CRLF1	Female	23237	0.000128666	0.000374992	0.000657659
Red blood cell (erythrocyte) distribution width	Red_blood_cell__erythrocyte__distribution_width	CRLF1	EUR	40800	0.000912214	0.00127173	0.00164352
Systolic blood pressure, automated reading	Systolic_blood_pressure	CRLF1	All	42957	0.00145524	0.00189724	0.00243849
Systolic blood pressure, automated reading	Systolic_blood_pressure	CRLF1	Female	23237	0.00565466	0.00681424	0.00833912
Systolic blood pressure, automated reading	Systolic_blood_pressure	CRLF1	Male	19720	0.00195683	0.0027581	0.00381052
Systolic blood pressure, automated reading	Systolic_blood_pressure	CRLF1	EUR	40800	0.000863926	0.00122146	0.00166818
Total Lean Mass (g)	Total_Lean_Mass__g_	CRLF1	All	42957	5.47754e-06	6.21128e-05	0.000197157
Total Lean Mass (g)	Total_Lean_Mass__g_	CRLF1	Female	23237	0.00161601	0.00244271	0.00335304
Total Lean Mass (g)	Total_Lean_Mass__g_	CRLF1	Male	19720	0.00101965	0.00167029	0.00236985
Total Lean Mass (g)	Total_Lean_Mass__g_	CRLF1	EUR	40800	0.00036723	0.000649614	0.00100437
Weight change compared with 1 year ago	Weight_change_compared_with_1_year_ago	CRLF1	Female	23237	0.00111919	0.00176882	0.00235191
Weight change compared with 1 year ago	Weight_change_compared_with_1_year_ago	CRLF1	EUR	40800	0.00146695	0.00201797	0.00253106
Age	age	CRLF1	All	42957	0.0287575	0.0307284	0.0326823
Age	age	CRLF1	Female	23237	0.0608309	0.0649604	0.0687631
Age	age	CRLF1	Male	19720	0.00322109	0.00428676	0.00553567
Age	age	CRLF1	AFR	832	0.0551773	0.07748	0.103162
Age	age	CRLF1	CSA	808	0.0841227	0.103534	0.127826
Age	age	CRLF1	EUR	40800	0.0309048	0.0330191	0.0349252
Malignant neoplasm of female breast	bin_174.11	CRLF1	All	42957	0.000184254	0.000387708	0.000710202
Malignant neoplasm of female breast	bin_174.11	CRLF1	EUR	40800	0.000267795	0.000503802	0.000783175
Body mass index	bmi	CCDC80	All	42688	0.00685283	0.00765046	0.00862773
Body mass index	bmi	CRLF1	Female	23237	0.000292391	0.000660042	0.00111984
Body mass index	bmi	CRLF1	Male	19720	0.00197381	0.002711	0.00373769
Body mass index	bmi	CRLF1	EUR	40800	0.00311779	0.00375348	0.00470397
HDL cholesterol	hdl_chol_cleaned	CRLF1	All	42957	0.000742727	0.00107754	0.00153853
HDL cholesterol	hdl_chol_cleaned	CRLF1	Female	23237	0.000836817	0.00132655	0.00192948
HDL cholesterol	hdl_chol_cleaned	CRLF1	Male	19720	9.40544e-05	0.000382729	0.000780765
HDL cholesterol	hdl_chol_cleaned	CRLF1	EUR	40800	4.9014e-05	0.000174843	0.000404423
IGF-1	igf1_cleaned	CRLF1	All	42957	0.00986808	0.0110487	0.0121973
IGF-1	igf1_cleaned	CRLF1	Female	23237	0.00484401	0.00586188	0.00707248
IGF-1	igf1_cleaned	CRLF1	Male	19720	0.00939193	0.0112326	0.0126571
IGF-1	igf1_cleaned	CRLF1	CSA	808	6.5817e-07	0.000436875	0.00329999
IGF-1	igf1_cleaned	CRLF1	EUR	40800	0.00830641	0.00935381	0.0103524
Alkaline phosphatase	log_alp_cleaned	CRLF1	Male	19720	0.00172246	0.002547	0.00358301
Alanine aminotransferase	log_alt_cleaned	CRLF1	All	42957	0.000438289	0.00065243	0.00100375
Alanine aminotransferase	log_alt_cleaned	CRLF1	Female	23237	5.05583e-05	0.000207452	0.000477933
Alanine aminotransferase	log_alt_cleaned	CRLF1	Male	19720	0.000142579	0.000472607	0.00093853
Alanine aminotransferase	log_alt_cleaned	CRLF1	CSA	808	0.00113482	0.00511879	0.0157445
Alanine aminotransferase	log_alt_cleaned	CRLF1	EUR	40800	2.16682e-06	5.04141e-05	0.000180647
Aspartate aminotransferase	log_ast_cleaned	CRLF1	All	42957	0.00206624	0.00255509	0.0031743
Aspartate aminotransferase	log_ast_cleaned	CRLF1	Female	23237	0.00247256	0.00324564	0.00421791
Aspartate aminotransferase	log_ast_cleaned	CRLF1	Male	19720	0.00982141	0.0115158	0.0134812
Aspartate aminotransferase	log_ast_cleaned	CRLF1	EUR	40800	0.00344202	0.00413391	0.00486547
Creatinine	log_crea_s_cleaned	CRLF1	All	42957	0.000477933	0.000793537	0.00113334
Creatinine	log_crea_s_cleaned	CRLF1	Female	23237	0.00191792	0.00269871	0.00376514
C-reactive protein	log_crp_cleaned	CRLF1	All	42957	0.00591647	0.00675296	0.0076336
C-reactive protein	log_crp_cleaned	CRLF1	Female	23237	0.00247584	0.00337338	0.00430859
C-reactive protein	log_crp_cleaned	CRLF1	Male	19720	0.00633504	0.00773	0.00958523
C-reactive protein	log_crp_cleaned	CRLF1	EUR	40800	0.00548912	0.00629833	0.00744299
Cystatin C	log_cysc_cleaned	CRLF1	All	42957	0.00564104	0.00660712	0.00748474
Cystatin C	log_cysc_cleaned	CRLF1	Female	23237	0.00440305	0.00573565	0.00680528
Cystatin C	log_cysc_cleaned	CRLF1	Male	19720	0.0135442	0.0155974	0.0179443
Cystatin C	log_cysc_cleaned	CRLF1	EUR	40800	0.00917277	0.0102279	0.0115097
Triglycerides	log_total_tg_cleaned	CRLF1	Male	19720	1.56985e-06	8.46784e-05	0.000339124
Phosphate	phos_cleaned	CRLF1	All	42957	0.0015394	0.00209144	0.00276847
Phosphate	phos_cleaned	CRLF1	Female	23237	0.00156023	0.00215384	0.00283915
Phosphate	phos_cleaned	CRLF1	Male	19720	8.57052e-05	0.000256249	0.000626028
Phosphate	phos_cleaned	CRLF1	EUR	40800	0.000936291	0.00131217	0.00178062
Smoking	smoking	CRLF1	All	42957	0.00116921	0.00166214	0.00214009
Smoking	smoking	CRLF1	Male	19720	0.0038661	0.00479073	0.0061377
Smoking	smoking	CRLF1	EUR	40800	0.00229541	0.00274527	0.00341354
trans-pQTL score	trans.score	CRLF1	All	42957	0.0203095	0.0219627	0.0235532
trans-pQTL score	trans.score	CRLF1	Female	23237	0.0253707	0.027495	0.030059
trans-pQTL score	trans.score	CRLF1	Male	19720	0.02639	0.0290473	0.0316623
trans-pQTL score	trans.score	CRLF1	CSA	808	0.0519442	0.0732305	0.0962152
trans-pQTL score	trans.score	CRLF1	EUR	40800	0.0268635	0.0288255	0.0307034
Urea	urea_cleaned	CRLF1	All	42957	0.00570924	0.00663459	0.0073687
Urea	urea_cleaned	CRLF1	Female	23237	0.00377756	0.00499661	0.00630599
Urea	urea_cleaned	CRLF1	Male	19720	0.00291039	0.00385669	0.00514507
Urea	urea_cleaned	CRLF1	AFR	832	3.38827e-06	0.00031405	0.00300961
Urea	urea_cleaned	CRLF1	EUR	40800	0.00497722	0.00602811	0.00694535
Metformin	A10BA02	CRNN	All	41628	0.00062701	0.000977371	0.00141495
Metformin	A10BA02	CRNN	Male	19130	0.000238305	0.00053219	0.00103048
Metformin	A10BA02	CRNN	EUR	39528	0.000469122	0.000796026	0.00119139
Eosinophill percentage	Eosinophill_percentage	CRNN	All	41628	0.000582719	0.000944489	0.00136739
Eosinophill percentage	Eosinophill_percentage	CRNN	EUR	39528	1.4055e-05	8.90897e-05	0.000248667
Haemoglobin concentration	Haemoglobin_concentration	CRNN	EUR	39528	7.05545e-05	0.000214128	0.000399636
Mean corpuscular volume	Mean_corpuscular_volume	CRNN	Male	19130	1.58394e-07	4.60276e-05	0.000231905
Mean platelet (thrombocyte) volume	Mean_platelet__thrombocyte__volume	CRNN	Female	22498	3.25904e-07	3.32468e-05	0.000169275
Fluoxetine	N06AB03	CRNN	All	41628	0.000671791	0.0010622	0.00148954
Fluoxetine	N06AB03	CRNN	EUR	39528	0.000281839	0.000553333	0.000896956
Citalopram	N06AB04	CRNN	All	41628	0.00019875	0.00036933	0.000623041
Citalopram	N06AB04	CRNN	EUR	39528	9.47996e-05	0.000221319	0.000379338
Paroxetine	N06AB05	CRNN	All	41628	0.000247529	0.000559062	0.000838335
Neutrophill percentage	Neutrophill_percentage	CRNN	EUR	39528	0.000607198	0.000926958	0.00142959
Pork intake	Pork_intake	CRNN	AFR	808	0.012672	0.0233975	0.046467
Red blood cell (erythrocyte) count	Red_blood_cell__erythrocyte__count	CRNN	All	41628	0.000295947	0.000517714	0.000827068
Red blood cell (erythrocyte) count	Red_blood_cell__erythrocyte__count	CRNN	Female	22498	9.16669e-06	0.000116889	0.000362756
Height	Standing_height	CRNN	All	41628	0.00294613	0.00372833	0.00463857
Height	Standing_height	CRNN	Female	22498	0.00025743	0.000522729	0.000943382
Height	Standing_height	CRNN	Male	19130	0.00412406	0.00550242	0.0067783
Height	Standing_height	CRNN	AFR	808	0.0278369	0.0458453	0.0614367
Height	Standing_height	CRNN	EUR	39528	0.00263125	0.00325693	0.00387607
Total Lean Mass (g)	Total_Lean_Mass__g_	CRNN	Female	22498	0.000338573	0.000663901	0.0011203
Total Lean Mass (g)	Total_Lean_Mass__g_	CRNN	EUR	39528	4.4598e-07	3.13362e-05	0.000123038
White blood cell (leukocyte) count	White_blood_cell__leukocyte__count	CRNN	All	41628	0.00129295	0.00170596	0.00219916
White blood cell (leukocyte) count	White_blood_cell__leukocyte__count	CRNN	Female	22498	0.00450308	0.00571598	0.00685374
White blood cell (leukocyte) count	White_blood_cell__leukocyte__count	CRNN	EUR	39528	0.00108153	0.00152807	0.00204213
Age	age	CRNN	Male	19130	0.00792857	0.00945122	0.0110234
cis-pQTL score	cis.score	CRNN	All	41628	0.198515	0.203618	0.20785
cis-pQTL score	cis.score	CRNN	Female	22498	0.204424	0.211654	0.218723
cis-pQTL score	cis.score	CRNN	Male	19130	0.19531	0.202171	0.207606
cis-pQTL score	cis.score	CRNN	CSA	787	0.143606	0.180887	0.213312
cis-pQTL score	cis.score	CRNN	EUR	39528	0.201187	0.206146	0.210993
Glycated haemoglobin (HbA1c)	hba1c_cleaned	CRNN	Male	19130	6.36512e-05	0.000259514	0.000707537
Glycated haemoglobin (HbA1c)	hba1c_cleaned	CRNN	CSA	787	0.000202392	0.00326952	0.0118954
HDL cholesterol	hdl_chol_cleaned	CRNN	All	41628	0.00340738	0.0042173	0.00506054
HDL cholesterol	hdl_chol_cleaned	CRNN	Female	22498	0.00307167	0.00386896	0.00496443
HDL cholesterol	hdl_chol_cleaned	CRNN	Male	19130	0.00449937	0.00576504	0.00733796
HDL cholesterol	hdl_chol_cleaned	CRNN	EUR	39528	0.00325952	0.00392465	0.00464833
LDL direct	ldl_chol_cleaned	CRNN	All	41628	0.00141609	0.00191206	0.00239315
LDL direct	ldl_chol_cleaned	CRNN	Female	22498	0.00214859	0.00302046	0.00392296
LDL direct	ldl_chol_cleaned	CRNN	Male	19130	1.67925e-06	8.65451e-05	0.000302715
LDL direct	ldl_chol_cleaned	CRNN	EUR	39528	0.00217917	0.00276777	0.0035898
Alkaline phosphatase	log_alp_cleaned	CRNN	Female	22498	5.89834e-08	8.29737e-06	0.000111257
Aspartate aminotransferase	log_ast_cleaned	CRNN	Female	22498	0.00152256	0.00224517	0.00321338
Creatinine	log_crea_s_cleaned	CRNN	All	41628	0.00151074	0.00190191	0.00247727
Creatinine	log_crea_s_cleaned	CRNN	Female	22498	0.00371817	0.00474379	0.0060139
Creatinine	log_crea_s_cleaned	CRNN	EUR	39528	0.00100701	0.00140608	0.00184365
Cystatin C	log_cysc_cleaned	CRNN	All	41628	0.00073951	0.00105717	0.0014814
Cystatin C	log_cysc_cleaned	CRNN	Female	22498	0.0012596	0.00189067	0.00264384
Cystatin C	log_cysc_cleaned	CRNN	EUR	39528	0.000663185	0.00105995	0.00144239
Direct bilirubin	log_dbil_cleaned	CRNN	All	41628	0.000810196	0.00115786	0.00158928
Direct bilirubin	log_dbil_cleaned	CRNN	Male	19130	0.000819369	0.00135619	0.00207312
Direct bilirubin	log_dbil_cleaned	CRNN	EUR	39528	0.000147429	0.000295695	0.00055072
Ancestry	pop	CRNN	All	41628	0.0069835	0.00787889	0.00903897
Ancestry	pop	CRNN	Female	22498	0.00453275	0.00592302	0.00707598
Ancestry	pop	CRNN	Male	19130	0.00601094	0.00776848	0.00947222
Sex	sex	CRNN	All	41628	0.0263678	0.0285594	0.0305248
Sex	sex	CRNN	CSA	787	0.137088	0.165147	0.206947
Sex	sex	CRNN	EUR	39528	0.0217089	0.0236744	0.0252365
trans-pQTL score	trans.score	CRNN	All	41628	0.00868527	0.00968941	0.0108753
trans-pQTL score	trans.score	CRNN	Female	22498	0.00785059	0.00946838	0.0109302
trans-pQTL score	trans.score	CRNN	Male	19130	0.00995678	0.0117416	0.0136367
trans-pQTL score	trans.score	CRNN	EUR	39528	0.00798895	0.00896402	0.0102116
Vitamin D	vitd_cleaned	CRNN	All	41628	9.73839e-05	0.000222326	0.000452576
Vitamin D	vitd_cleaned	CRNN	Female	22498	6.24366e-05	0.000236186	0.000514506
Bendroflumethiazide	C03AA01	CRTAC1	All	43187	0.00100946	0.00134655	0.00185631
Bendroflumethiazide	C03AA01	CRTAC1	EUR	41021	0.000752958	0.00110942	0.00161225
Duration of moderate activity	Duration_of_moderate_activity	CRTAC1	All	43187	0.00187861	0.00237963	0.00308312
Duration of moderate activity	Duration_of_moderate_activity	CRTAC1	Male	19836	0.00172812	0.0026763	0.00359809
Duration of moderate activity	Duration_of_moderate_activity	CRTAC1	EUR	41021	0.00188105	0.00231592	0.00289252
Haemoglobin concentration	Haemoglobin_concentration	CRTAC1	Male	19836	0.00115868	0.00182244	0.0025315
Heel bone mineral density (BMD) T-score, automated	Heel_bone_mineral_density__BMD__T_score__automated	CRTAC1	CSA	809	0.000543266	0.00454372	0.0153822
High light scatter reticulocyte count	High_light_scatter_reticulocyte_count	CRTAC1	Male	19836	1.27363e-05	0.000117086	0.0004094
Glucosamine	M01AX05	CRTAC1	All	43187	0.000719149	0.00103734	0.00140292
Glucosamine	M01AX05	CRTAC1	EUR	41021	0.000279134	0.000507474	0.000835679
Monocyte count	Monocyte_count	CRTAC1	Female	23351	5.43843e-06	7.72333e-05	0.000282879
Monocyte count	Monocyte_count	CRTAC1	CSA	809	0.0035025	0.0101179	0.0186926
Number of days/week of moderate physical activity	Number_of_days_week_of_moderate_physical_activity	CRTAC1	All	43187	0.00100952	0.00140874	0.00188568
Number of days/week of moderate physical activity	Number_of_days_week_of_moderate_physical_activity	CRTAC1	Female	23351	0.000659989	0.00112752	0.00172227
Number of days/week of moderate physical activity	Number_of_days_week_of_moderate_physical_activity	CRTAC1	Male	19836	0.00231687	0.00322599	0.00424242
Number of days/week of moderate physical activity	Number_of_days_week_of_moderate_physical_activity	CRTAC1	EUR	41021	0.00180182	0.00234331	0.00304274
Number of days/week of vigorous physical activity	Number_of_days_week_of_vigorous_physical_activity	CRTAC1	Male	19836	0.000134803	0.000410465	0.000821752
Number of days/week of vigorous physical activity	Number_of_days_week_of_vigorous_physical_activity	CRTAC1	EUR	41021	0.000275249	0.000523245	0.000845791
Overall health rating	Overall_health_rating	CRTAC1	All	43187	0.000362495	0.000617202	0.000950555
Overall health rating	Overall_health_rating	CRTAC1	Male	19836	0.0025288	0.00343427	0.0045096
Pulse rate, automated reading	Pulse_rate	CRTAC1	All	43187	0.000763798	0.00113274	0.00153403
Pulse rate, automated reading	Pulse_rate	CRTAC1	Female	23351	0.00235622	0.0031081	0.00392119
Pulse rate, automated reading	Pulse_rate	CRTAC1	Male	19836	0.000432482	0.0008235	0.00134812
Pulse rate, automated reading	Pulse_rate	CRTAC1	EUR	41021	0.000420849	0.000693666	0.00104927
Tea intake	Tea_intake	CRTAC1	All	43187	0.00334915	0.00405833	0.00475985
Tea intake	Tea_intake	CRTAC1	Female	23351	0.00123063	0.00191121	0.00267041
Tea intake	Tea_intake	CRTAC1	Male	19836	0.00486493	0.00593886	0.0072103
Tea intake	Tea_intake	CRTAC1	EUR	41021	0.00225379	0.00288471	0.00356377
Time blood draw	Time_blood_draw	CRTAC1	All	43187	0.000458219	0.000734763	0.00104446
Total Lean Mass (g)	Total_Lean_Mass__g_	CRTAC1	Female	23351	0.0152175	0.0173316	0.0195074
Total Lean Mass (g)	Total_Lean_Mass__g_	CRTAC1	Male	19836	0.00639615	0.0077912	0.00913685
White blood cell (leukocyte) count	White_blood_cell__leukocyte__count	CRTAC1	All	43187	0.00193515	0.00247432	0.00303789
White blood cell (leukocyte) count	White_blood_cell__leukocyte__count	CRTAC1	Female	23351	0.000815252	0.0013058	0.00195382
White blood cell (leukocyte) count	White_blood_cell__leukocyte__count	CRTAC1	Male	19836	1.2938e-05	0.000157966	0.000391301
White blood cell (leukocyte) count	White_blood_cell__leukocyte__count	CRTAC1	EUR	41021	0.0017064	0.00224661	0.0029045
Age	age	CRTAC1	All	43187	0.0884676	0.0917954	0.095382
Age	age	CRTAC1	Female	23351	0.106522	0.111505	0.116127
Age	age	CRTAC1	Male	19836	0.0783542	0.0835446	0.0874035
Age	age	CRTAC1	AFR	836	0.0919441	0.11412	0.145952
Age	age	CRTAC1	CSA	809	0.146205	0.170194	0.197274
Age	age	CRTAC1	EUR	41021	0.0843006	0.0876298	0.0906715
Albumin	albumin_cleaned	CRTAC1	Female	23351	0.00242872	0.00332133	0.00427039
Type 2 diabetes	bin_250.2	CRTAC1	All	43187	0.0010803	0.00143705	0.00204231
Type 2 diabetes	bin_250.2	CRTAC1	Female	23351	0.000825079	0.00138752	0.00199769
Type 2 diabetes	bin_250.2	CRTAC1	EUR	41021	0.0010109	0.00152596	0.00199783
Tobacco use disorder	bin_318	CRTAC1	CSA	809	0.0005995	0.00324255	0.00630631
Postinflammatory pulmonary fibrosis	bin_502	CRTAC1	EUR	41021	7.79363e-07	3.2033e-05	0.000139199
Unspecified monoarthritis	bin_716.2	CRTAC1	All	43187	0.000336829	0.00062598	0.000950072
Unspecified monoarthritis	bin_716.2	CRTAC1	CSA	809	3.66085e-05	0.00196833	0.00939187
Unspecified monoarthritis	bin_716.2	CRTAC1	EUR	41021	0.000360197	0.000632537	0.00100837
Arthropathy NOS	bin_716.9	CRTAC1	All	43187	0.00147712	0.00197885	0.00244991
Arthropathy NOS	bin_716.9	CRTAC1	Female	23351	0.00308868	0.00424706	0.00546667
Arthropathy NOS	bin_716.9	CRTAC1	Male	19836	0.00744519	0.00923825	0.0109335
Arthropathy NOS	bin_716.9	CRTAC1	EUR	41021	0.00100226	0.00134565	0.00186314
Osteoarthrosis, localized, primary	bin_740.11	CRTAC1	EUR	41021	6.71867e-05	0.000209402	0.000459587
Body mass index	bmi	CPA2	All	43004	0.00654507	0.0076147	0.0086681
Body mass index	bmi	CRTAC1	EUR	41021	0.0045018	0.00543261	0.00655561
Calcium	ca_cleaned	CRTAC1	All	43187	0.000469794	0.000783808	0.00119104
Calcium	ca_cleaned	CRTAC1	Female	23351	4.10078e-08	1.03885e-05	0.000121236
Calcium	ca_cleaned	CRTAC1	EUR	41021	0.000384346	0.000660408	0.00102978
cis-pQTL score	cis.score	CRTAC1	All	43187	0.272835	0.277132	0.28128
cis-pQTL score	cis.score	CRTAC1	Female	23351	0.283693	0.28945	0.295609
cis-pQTL score	cis.score	CRTAC1	Male	19836	0.261953	0.268011	0.273424
cis-pQTL score	cis.score	CRTAC1	AFR	836	0.0257901	0.0418087	0.0539484
cis-pQTL score	cis.score	CRTAC1	CSA	809	0.0372845	0.057609	0.0767307
cis-pQTL score	cis.score	CRTAC1	EUR	41021	0.285426	0.289019	0.294112
HDL cholesterol	hdl_chol_cleaned	CRTAC1	All	43187	0.00962974	0.0104982	0.0117799
HDL cholesterol	hdl_chol_cleaned	CRTAC1	Female	23351	0.0116523	0.0134008	0.0152586
HDL cholesterol	hdl_chol_cleaned	CRTAC1	Male	19836	0.00785668	0.00953223	0.0111744
HDL cholesterol	hdl_chol_cleaned	CRTAC1	EUR	41021	0.0113215	0.0127186	0.0139397
IGF-1	igf1_cleaned	CRTAC1	All	43187	0.00182035	0.0023828	0.00290628
IGF-1	igf1_cleaned	CRTAC1	Female	23351	0.00193944	0.00266514	0.00355346
IGF-1	igf1_cleaned	CRTAC1	EUR	41021	0.00222586	0.00277086	0.0032506
LDL direct	ldl_chol_cleaned	CRTAC1	All	43187	0.00502634	0.00601644	0.00681613
LDL direct	ldl_chol_cleaned	CRTAC1	Female	23351	0.00150623	0.00211199	0.00295007
LDL direct	ldl_chol_cleaned	CRTAC1	Male	19836	0.0114851	0.013514	0.0152458
LDL direct	ldl_chol_cleaned	CRTAC1	EUR	41021	0.00493525	0.00581591	0.00682057
Alkaline phosphatase	log_alp_cleaned	CRTAC1	All	43187	0.00399837	0.00477696	0.0056141
Alkaline phosphatase	log_alp_cleaned	CRTAC1	Female	23351	0.00532449	0.0065911	0.00774274
Alkaline phosphatase	log_alp_cleaned	CRTAC1	EUR	41021	0.00338935	0.00404388	0.00488836
Aspartate aminotransferase	log_ast_cleaned	CRTAC1	All	43187	0.00665365	0.00771981	0.00889456
Aspartate aminotransferase	log_ast_cleaned	CRTAC1	Female	23351	0.00161222	0.00233622	0.00301644
Aspartate aminotransferase	log_ast_cleaned	CRTAC1	Male	19836	0.0056748	0.00699661	0.00850076
Aspartate aminotransferase	log_ast_cleaned	CRTAC1	EUR	41021	0.00591293	0.00684319	0.00801204
Creatinine	log_crea_s_cleaned	CRTAC1	Female	23351	0.000737818	0.00125422	0.00187845
Creatinine	log_crea_s_cleaned	CRTAC1	Male	19836	0.000313083	0.000763757	0.00131658
C-reactive protein	log_crp_cleaned	CRTAC1	All	43187	0.00395003	0.00478832	0.00560751
C-reactive protein	log_crp_cleaned	CRTAC1	Female	23351	0.004204	0.00508948	0.0062586
C-reactive protein	log_crp_cleaned	CRTAC1	Male	19836	0.00183383	0.00253268	0.00333555
C-reactive protein	log_crp_cleaned	CRTAC1	EUR	41021	0.00414625	0.00501046	0.00596976
Gamma glutamyltransferase	log_ggt_cleaned	CRTAC1	All	43187	0.00632209	0.00720328	0.00822833
Gamma glutamyltransferase	log_ggt_cleaned	CRTAC1	Female	23351	0.00220695	0.00307773	0.00389605
Gamma glutamyltransferase	log_ggt_cleaned	CRTAC1	Male	19836	0.00237338	0.00331021	0.00447913
Gamma glutamyltransferase	log_ggt_cleaned	CRTAC1	EUR	41021	0.00488202	0.00559922	0.00645478
Testosterone	log_testo_cleaned	CRTAC1	All	43187	0.000177339	0.000335608	0.000585386
Testosterone	log_testo_cleaned	CRTAC1	EUR	41021	1.51511e-08	4.26998e-06	5.18667e-05
Phosphate	phos_cleaned	CRTAC1	All	43187	0.00117338	0.00159336	0.00202837
Phosphate	phos_cleaned	CRTAC1	Female	23351	0.00220499	0.00305204	0.00385443
Phosphate	phos_cleaned	CRTAC1	EUR	41021	0.00111463	0.00147131	0.00196785
Sex	sex	CRTAC1	All	43187	0.000657586	0.000993734	0.00133822
Sex	sex	CRTAC1	EUR	41021	0.00136876	0.00178029	0.002365
Smoking	smoking	CRTAC1	All	43187	0.000336535	0.000587714	0.000891443
Smoking	smoking	CRTAC1	Male	19836	1.18012e-05	0.000108145	0.000371353
Smoking	smoking	CRTAC1	EUR	41021	0.000324752	0.00059901	0.000884761
trans-pQTL score	trans.score	CRTAC1	All	43187	0.14629	0.149987	0.153498
trans-pQTL score	trans.score	CRTAC1	Female	23351	0.130579	0.135863	0.14078
trans-pQTL score	trans.score	CRTAC1	Male	19836	0.126128	0.131567	0.137698
trans-pQTL score	trans.score	CRTAC1	AFR	836	0.110519	0.135439	0.16041
trans-pQTL score	trans.score	CRTAC1	CSA	809	0.170739	0.199759	0.225604
trans-pQTL score	trans.score	CRTAC1	EUR	41021	0.147417	0.15087	0.155001
Urea	urea_cleaned	CRTAC1	All	43187	0.00102154	0.00150538	0.00193593
Urea	urea_cleaned	CRTAC1	Female	23351	0.00112722	0.00173334	0.00243485
Urea	urea_cleaned	CRTAC1	Male	19836	0.0010079	0.00166248	0.00251809
Urea	urea_cleaned	CRTAC1	EUR	41021	0.00380877	0.0046239	0.00551791
Vitamin D	vitd_cleaned	CRTAC1	All	43187	0.00293394	0.0035528	0.00415649
Vitamin D	vitd_cleaned	CRTAC1	Male	19836	0.00317629	0.00415034	0.00521296
Vitamin D	vitd_cleaned	CRTAC1	EUR	41021	0.00204777	0.0025666	0.00309677
Levonorgestrel |Ethinyl Estradiol	G03AA07	CRTAM	All	42518	0.000519357	0.000977934	0.00148263
Levonorgestrel |Ethinyl Estradiol	G03AA07	CRTAM	Female	23001	0.00115328	0.00184077	0.00246519
Levonorgestrel |Ethinyl Estradiol	G03AA07	CRTAM	EUR	40395	0.00144833	0.0020535	0.00253589
Levothyroxine	H03AA01	CRTAM	EUR	40395	6.83384e-05	0.000188374	0.000387509
Haemoglobin concentration	Haemoglobin_concentration	CRTAM	CSA	801	0.0660748	0.0853893	0.115028
Lymphocyte percentage	Lymphocyte_percentage	CRTAM	All	42518	0.000532944	0.000814884	0.00117255
Lymphocyte percentage	Lymphocyte_percentage	CRTAM	Male	19517	0.0108843	0.0129791	0.0146279
Lymphocyte percentage	Lymphocyte_percentage	CRTAM	EUR	40395	0.00918019	0.0105092	0.0116875
Mean corpuscular volume	Mean_corpuscular_volume	CRTAM	All	42518	0.00343144	0.00407241	0.00481234
Mean corpuscular volume	Mean_corpuscular_volume	CRTAM	Female	23001	0.0024346	0.00327137	0.0041815
Mean corpuscular volume	Mean_corpuscular_volume	CRTAM	Male	19517	0.0045834	0.0061149	0.0073621
Mean corpuscular volume	Mean_corpuscular_volume	CRTAM	EUR	40395	0.0040134	0.00464094	0.00553582
Mean sphered cell volume	Mean_sphered_cell_volume	CRTAM	All	42518	3.04862e-05	0.000139686	0.000287465
Mean sphered cell volume	Mean_sphered_cell_volume	CRTAM	Female	23001	0.000932696	0.00153413	0.00203952
Mean sphered cell volume	Mean_sphered_cell_volume	CRTAM	EUR	40395	0.000591946	0.000902749	0.0012392
Neutrophill percentage	Neutrophill_percentage	CRTAM	All	42518	4.4551e-05	0.000166754	0.000326095
Neutrophill percentage	Neutrophill_percentage	CRTAM	Female	23001	0.00457249	0.00597813	0.00723816
Platelet crit	Platelet_crit	CRTAM	All	42518	0.00457958	0.00519819	0.00604811
Platelet crit	Platelet_crit	CRTAM	Female	23001	0.00687746	0.00815421	0.00952817
Platelet crit	Platelet_crit	CRTAM	Male	19517	0.00268457	0.00362471	0.00495872
Platelet crit	Platelet_crit	CRTAM	EUR	40395	0.00498831	0.0059124	0.00673037
Total Lean Mass (g)	Total_Lean_Mass__g_	CRTAM	Male	19517	0.00068413	0.00133994	0.00204557
Age	age	CRTAM	All	42518	0.00284033	0.00341638	0.00408371
Age	age	CRTAM	Female	23001	0.00233512	0.00310818	0.00435158
Age	age	CRTAM	Male	19517	0.00168864	0.00239044	0.00337525
Age	age	CRTAM	EUR	40395	0.00352036	0.00430629	0.00514649
Albumin	albumin_cleaned	CRTAM	All	42518	0.0014672	0.00198619	0.00259695
Albumin	albumin_cleaned	CRTAM	EUR	40395	0.000991228	0.00142768	0.00200352
Lymphoid leukemia, chronic	bin_204.12	CRTAM	All	42518	0.00072251	0.00220448	0.0029838
Lymphoid leukemia, chronic	bin_204.12	CRTAM	Female	23001	0.000492426	0.00148178	0.00191103
Lymphoid leukemia, chronic	bin_204.12	CRTAM	Male	19517	0.000229823	0.000635608	0.00113077
Lymphoid leukemia, chronic	bin_204.12	CRTAM	EUR	40395	0.00206775	0.003408	0.00405055
Celiac disease	bin_557.1	CRTAM	All	42518	0.000510011	0.000820124	0.00125473
Celiac disease	bin_557.1	CRTAM	Female	23001	0.00037099	0.000863182	0.00137818
Celiac disease	bin_557.1	CRTAM	EUR	40395	0.000799838	0.00127841	0.00171188
Obstetrical/birth trauma	bin_665	CRTAM	All	42518	0.00182586	0.00232987	0.0029359
Obstetrical/birth trauma	bin_665	CRTAM	Female	23001	0.00409963	0.00518022	0.00620821
Obstetrical/birth trauma	bin_665	CRTAM	EUR	40395	0.00217515	0.00271242	0.00345003
HIV infection, symptomatic	bin_71.1	CRTAM	All	42518	0.000363409	0.00107641	0.00134363
HIV infection, symptomatic	bin_71.1	CRTAM	Male	19517	0.0036487	0.00554087	0.00626997
HIV infection, symptomatic	bin_71.1	CRTAM	EUR	40395	0.00116076	0.0021863	0.00260217
Calcium	ca_cleaned	CRTAM	Male	19517	0.00012868	0.000421252	0.000790958
cis-pQTL score	cis.score	CRTAM	All	42518	0.0556538	0.0578209	0.0605946
cis-pQTL score	cis.score	CRTAM	Female	23001	0.0532122	0.0564599	0.0598525
cis-pQTL score	cis.score	CRTAM	Male	19517	0.0475299	0.0508503	0.0545313
cis-pQTL score	cis.score	CRTAM	AFR	818	0.015617	0.0260713	0.0400248
cis-pQTL score	cis.score	CRTAM	CSA	801	0.0227762	0.0390484	0.0581472
cis-pQTL score	cis.score	CRTAM	EUR	40395	0.0572983	0.0595697	0.0620272
Glycated haemoglobin (HbA1c)	hba1c_cleaned	CRTAM	All	42518	0.00342155	0.00425852	0.00518565
Glycated haemoglobin (HbA1c)	hba1c_cleaned	CRTAM	Female	23001	0.00478225	0.00595033	0.00718365
Glycated haemoglobin (HbA1c)	hba1c_cleaned	CRTAM	Male	19517	0.00289191	0.00393154	0.00537336
Glycated haemoglobin (HbA1c)	hba1c_cleaned	CRTAM	EUR	40395	0.00690344	0.00792873	0.00903417
HDL cholesterol	hdl_chol_cleaned	CRTAM	All	42518	0.00352221	0.00419188	0.00485039
HDL cholesterol	hdl_chol_cleaned	CRTAM	Female	23001	0.00145242	0.00214395	0.00290706
HDL cholesterol	hdl_chol_cleaned	CRTAM	Male	19517	0.00300623	0.00409557	0.00525176
HDL cholesterol	hdl_chol_cleaned	CRTAM	EUR	40395	0.000558599	0.000875879	0.00125634
IGF-1	igf1_cleaned	CRTAM	All	42518	0.00575328	0.00680077	0.00764292
IGF-1	igf1_cleaned	CRTAM	Female	23001	0.00510496	0.00636189	0.00772915
IGF-1	igf1_cleaned	CRTAM	Male	19517	0.0022176	0.00306505	0.00407726
IGF-1	igf1_cleaned	CRTAM	EUR	40395	0.00436022	0.00510705	0.00615477
Alkaline phosphatase	log_alp_cleaned	CRTAM	All	42518	0.00404058	0.00462219	0.00529894
Alkaline phosphatase	log_alp_cleaned	CRTAM	Female	23001	0.00333232	0.00439213	0.00566542
Alkaline phosphatase	log_alp_cleaned	CRTAM	Male	19517	0.00121409	0.0018811	0.00274514
Alkaline phosphatase	log_alp_cleaned	CRTAM	EUR	40395	0.00435827	0.00511595	0.00596249
Aspartate aminotransferase	log_ast_cleaned	CRTAM	Female	23001	0.000313757	0.0006066	0.00105346
Cystatin C	log_cysc_cleaned	CRTAM	All	42518	0.0602672	0.0628884	0.0660447
Cystatin C	log_cysc_cleaned	CRTAM	Female	23001	0.0711831	0.0752944	0.0792839
Cystatin C	log_cysc_cleaned	CRTAM	Male	19517	0.0446964	0.0485024	0.0524406
Cystatin C	log_cysc_cleaned	CRTAM	AFR	818	0.0631938	0.0808034	0.102879
Cystatin C	log_cysc_cleaned	CRTAM	CSA	801	0.0881283	0.109536	0.136811
Cystatin C	log_cysc_cleaned	CRTAM	EUR	40395	0.0633785	0.0662117	0.0692745
Direct bilirubin	log_dbil_cleaned	CRTAM	Male	19517	0.00625466	0.00761512	0.00903347
Gamma glutamyltransferase	log_ggt_cleaned	CRTAM	All	42518	0.000281825	0.000515047	0.000799147
Total bilirubin	log_tbil_cleaned	CRTAM	All	42518	0.00492061	0.00567903	0.00642741
Total bilirubin	log_tbil_cleaned	CRTAM	Female	23001	0.00168431	0.00222387	0.00292082
Total bilirubin	log_tbil_cleaned	CRTAM	EUR	40395	0.00369542	0.00440898	0.0051851
Sex	sex	CRTAM	All	42518	0.01904	0.0206093	0.0222439
Sex	sex	CRTAM	EUR	40395	0.0217955	0.023579	0.025452
SHBG	shbg_cleaned	CRTAM	All	42518	0.00105052	0.00144088	0.00188334
SHBG	shbg_cleaned	CRTAM	Male	19517	0.00168623	0.00235217	0.00329978
Smoking	smoking	CRTAM	All	42518	0.00330195	0.00405998	0.00483972
Smoking	smoking	CRTAM	Female	23001	0.00534327	0.00669043	0.00814862
Smoking	smoking	CRTAM	Male	19517	0.00290598	0.00411735	0.00536028
Smoking	smoking	CRTAM	EUR	40395	0.00411411	0.0049757	0.00596411
trans-pQTL score	trans.score	CRTAM	All	42518	0.0480184	0.0503859	0.0525918
trans-pQTL score	trans.score	CRTAM	Female	23001	0.0411342	0.043607	0.0467483
trans-pQTL score	trans.score	CRTAM	Male	19517	0.0407763	0.0439594	0.0471314
trans-pQTL score	trans.score	CRTAM	CSA	801	0.0130891	0.0234157	0.0373897
trans-pQTL score	trans.score	CRTAM	EUR	40395	0.0465201	0.0485387	0.0515077
Cereal intake	Cereal_intake	CRTAP	All	40740	0.00053807	0.000838974	0.00118736
Diastolic blood pressure, automated reading	Diastolic_blood_pressure	CRTAP	EUR	38677	1.19299e-05	7.64615e-05	0.000225532
Forced expiratory volume in 1-second (FEV1)	Forced_expiratory_volume_in_1_second__FEV1_	CRTAP	All	40740	4.82301e-08	9.01288e-06	7.34568e-05
Forced expiratory volume in 1-second (FEV1)	Forced_expiratory_volume_in_1_second__FEV1_	CRTAP	EUR	38677	2.33248e-08	4.10665e-06	3.8841e-05
Mean platelet (thrombocyte) volume	Mean_platelet__thrombocyte__volume	CRTAP	All	40740	0.00170954	0.00218537	0.00277695
Mean platelet (thrombocyte) volume	Mean_platelet__thrombocyte__volume	CRTAP	Female	22030	0.00175331	0.00247707	0.00337296
Mean platelet (thrombocyte) volume	Mean_platelet__thrombocyte__volume	CRTAP	Male	18710	0.000749435	0.00128569	0.00202564
Mean platelet (thrombocyte) volume	Mean_platelet__thrombocyte__volume	CRTAP	EUR	38677	0.0022368	0.00275359	0.00341354
Platelet crit	Platelet_crit	CRTAP	All	40740	0.000532748	0.000783951	0.00113799
Platelet crit	Platelet_crit	CRTAP	Female	22030	0.000731296	0.00125761	0.00187099
Red blood cell (erythrocyte) count	Red_blood_cell__erythrocyte__count	CRTAP	EUR	38677	0.000209328	0.000402359	0.000667227
Age	age	CRTAP	All	40740	0.000675482	0.000984436	0.00130588
Age	age	CRTAP	Male	18710	0.0038016	0.00506345	0.00636346
Age	age	CRTAP	EUR	38677	0.00142724	0.00197232	0.00249124
Body mass index	bmi	CRTAP	Female	22030	0.000170497	0.000435008	0.000806668
LDL direct	ldl_chol_cleaned	CRTAP	All	40740	2.19572e-05	9.48824e-05	0.000258361
LDL direct	ldl_chol_cleaned	CRTAP	Female	22030	0.000222425	0.000509703	0.000986362
Triglycerides	log_total_tg_cleaned	CRTAP	All	40740	0.000818998	0.0011858	0.00159778
Triglycerides	log_total_tg_cleaned	CRTAP	Female	22030	4.93419e-05	0.000212447	0.000576103
Triglycerides	log_total_tg_cleaned	CRTAP	Male	18710	0.00135757	0.00206046	0.00277426
Triglycerides	log_total_tg_cleaned	CRTAP	EUR	38677	0.000523756	0.00088086	0.00123011
Ancestry	pop	CRTAP	All	40740	0.00784114	0.0089527	0.010006
Ancestry	pop	CRTAP	Female	22030	0.00344695	0.00462295	0.00566581
Ancestry	pop	CRTAP	Male	18710	0.00982904	0.0116621	0.0139982
Sex	sex	CRTAP	All	40740	0.000134845	0.000312551	0.000582971
Sex	sex	CRTAP	EUR	38677	3.94584e-05	0.000148735	0.000311094
trans-pQTL score	trans.score	CRTAP	All	40740	0.00718094	0.00824773	0.00928557
trans-pQTL score	trans.score	CRTAP	Female	22030	0.00492262	0.0061287	0.00739519
trans-pQTL score	trans.score	CRTAP	Male	18710	0.00435871	0.00562255	0.00703687
trans-pQTL score	trans.score	CRTAP	EUR	38677	0.00435195	0.00517029	0.00596929
Waist-to-Hip ratio	whr	ITGA11	EUR	40592	0.00214974	0.00280655	0.0034528
Waist-to-Hip ratio	whr	MEP1A	Male	19162	0.00196514	0.00280302	0.00370006
Age	age	CRX	All	41953	0.000340451	0.000565589	0.00083747
Age	age	CRX	Female	22679	0.000740294	0.00132482	0.00201074
Age	age	CRX	EUR	39845	0.00107976	0.00152787	0.00194143
HDL cholesterol	hdl_chol_cleaned	CRX	Male	19274	0.00117525	0.00177981	0.00251606
Total protein	total_prot_cleaned	CRX	All	41953	0.000297878	0.000539018	0.000829004
Total protein	total_prot_cleaned	CRX	EUR	39845	0.000779932	0.0011748	0.00163494
Date of attending assessment centre	Date_of_attending_assessment_centre	CRYBB1	All	41864	0.00171386	0.00217363	0.00270097
Date of attending assessment centre	Date_of_attending_assessment_centre	CRYBB1	Female	22643	0.00040544	0.000788038	0.00131321
Date of attending assessment centre	Date_of_attending_assessment_centre	CRYBB1	Male	19221	0.000536965	0.00100663	0.00155028
Date of attending assessment centre	Date_of_attending_assessment_centre	CRYBB1	EUR	39747	0.00317623	0.00375787	0.00455194
High light scatter reticulocyte count	High_light_scatter_reticulocyte_count	CRYBB1	Male	19221	1.64348e-08	7.89021e-06	0.000110695
Leisure/social activities	Leisure_social_activities	CRYBB1	AFR	820	0.0142757	0.0242826	0.0428061
Mean platelet (thrombocyte) volume	Mean_platelet__thrombocyte__volume	CRYBB1	All	41864	0.0239098	0.025863	0.0274458
Mean platelet (thrombocyte) volume	Mean_platelet__thrombocyte__volume	CRYBB1	Female	22643	0.0240706	0.0263459	0.0291453
Mean platelet (thrombocyte) volume	Mean_platelet__thrombocyte__volume	CRYBB1	Male	19221	0.0200348	0.0229689	0.025696
Mean platelet (thrombocyte) volume	Mean_platelet__thrombocyte__volume	CRYBB1	CSA	787	0.0174138	0.031328	0.0455035
Mean platelet (thrombocyte) volume	Mean_platelet__thrombocyte__volume	CRYBB1	EUR	39747	0.0282572	0.0299184	0.0320774
Number of draws	Number_of_draws	CRYBB1	All	41864	0.000256541	0.000527143	0.000793792
Number of draws	Number_of_draws	CRYBB1	Female	22643	2.76136e-07	3.33556e-05	0.000191107
Number of draws	Number_of_draws	CRYBB1	Male	19221	0.00030518	0.000621588	0.00111173
Number of draws	Number_of_draws	CRYBB1	EUR	39747	3.67803e-08	9.59247e-06	7.36901e-05
Particulate matter air pollution (pm10); 2007	Particulate_matter_air_pollution__pm10___2007	CRYBB1	All	41864	0.000204351	0.000413897	0.00066547
Particulate matter air pollution (pm10); 2007	Particulate_matter_air_pollution__pm10___2007	CRYBB1	Female	22643	0.000213979	0.000478758	0.000782838
Particulate matter air pollution (pm10); 2007	Particulate_matter_air_pollution__pm10___2007	CRYBB1	EUR	39747	0.00034584	0.000582319	0.000902488
Platelet crit	Platelet_crit	CRYBB1	All	41864	0.0951901	0.0981186	0.101653
Platelet crit	Platelet_crit	CRYBB1	Female	22643	0.101352	0.106003	0.110394
Platelet crit	Platelet_crit	CRYBB1	Male	19221	0.104078	0.108974	0.115104
Platelet crit	Platelet_crit	CRYBB1	AFR	820	0.028355	0.048634	0.0736047
Platelet crit	Platelet_crit	CRYBB1	CSA	787	0.0861401	0.109821	0.138017
Platelet crit	Platelet_crit	CRYBB1	EUR	39747	0.101632	0.105035	0.108554
Pulse rate, automated reading	Pulse_rate	CRYBB1	All	41864	0.000611221	0.000932537	0.00134264
Pulse rate, automated reading	Pulse_rate	CRYBB1	Female	22643	0.000312663	0.000613602	0.001127
Pulse rate, automated reading	Pulse_rate	CRYBB1	Male	19221	0.00103407	0.00151409	0.00237282
Pulse rate, automated reading	Pulse_rate	CRYBB1	EUR	39747	0.000510179	0.000846239	0.00128186
Red blood cell (erythrocyte) distribution width	Red_blood_cell__erythrocyte__distribution_width	CRYBB1	All	41864	0.000187411	0.000426022	0.000740604
Red blood cell (erythrocyte) distribution width	Red_blood_cell__erythrocyte__distribution_width	CRYBB1	Male	19221	0.00035465	0.000840628	0.00127192
Red blood cell (erythrocyte) distribution width	Red_blood_cell__erythrocyte__distribution_width	CRYBB1	EUR	39747	0.000308561	0.00055457	0.000848791
Spread type	Spread_type	CRYBB1	All	41864	0.000257507	0.000425073	0.000886683
Spread type	Spread_type	CRYBB1	EUR	39747	0.000289203	0.000496443	0.00074209
Time blood draw	Time_blood_draw	CRYBB1	All	41864	0.0137975	0.0150933	0.0163958
Time blood draw	Time_blood_draw	CRYBB1	Female	22643	0.0131835	0.0153468	0.0171344
Time blood draw	Time_blood_draw	CRYBB1	Male	19221	0.0100309	0.0115417	0.0132546
Time blood draw	Time_blood_draw	CRYBB1	AFR	820	0.00506818	0.0126428	0.0224793
Time blood draw	Time_blood_draw	CRYBB1	EUR	39747	0.0130333	0.0144312	0.0161607
White blood cell (leukocyte) count	White_blood_cell__leukocyte__count	CRYBB1	All	41864	4.28433e-05	0.000150812	0.00032593
White blood cell (leukocyte) count	White_blood_cell__leukocyte__count	CRYBB1	Female	22643	1.99727e-05	0.000146558	0.000424044
White blood cell (leukocyte) count	White_blood_cell__leukocyte__count	CRYBB1	EUR	39747	1.03111e-06	4.04537e-05	0.000143783
Centre	centre	CRYBB1	All	41864	0.0182698	0.0198513	0.0212471
Centre	centre	CRYBB1	Female	22643	0.0129003	0.0148634	0.016739
Centre	centre	CRYBB1	Male	19221	0.0206741	0.023126	0.0253748
Centre	centre	CRYBB1	CSA	787	0.0768604	0.104344	0.132059
Centre	centre	CRYBB1	EUR	39747	0.0143533	0.0158526	0.01737
cis-pQTL score	cis.score	CRYBB1	All	41864	0.0145485	0.016051	0.0175199
cis-pQTL score	cis.score	CRYBB1	Female	22643	0.0151743	0.0171016	0.0187297
cis-pQTL score	cis.score	CRYBB1	Male	19221	0.0113048	0.0129917	0.0147997
cis-pQTL score	cis.score	CRYBB1	EUR	39747	0.0181658	0.0195974	0.0212726
C-reactive protein	log_crp_cleaned	CRYBB1	All	41864	8.00695e-06	6.34614e-05	0.000194155
C-reactive protein	log_crp_cleaned	CRYBB1	Female	22643	0.000417554	0.000776111	0.00123447
C-reactive protein	log_crp_cleaned	CRYBB1	Male	19221	0.000154863	0.000415394	0.000944616
C-reactive protein	log_crp_cleaned	CRYBB1	EUR	39747	0.000127118	0.000286943	0.000546874
Cystatin C	log_cysc_cleaned	CRYBB1	All	41864	0.00602318	0.00690385	0.00787101
Cystatin C	log_cysc_cleaned	CRYBB1	Female	22643	0.00803684	0.00975302	0.0113256
Cystatin C	log_cysc_cleaned	CRYBB1	Male	19221	0.00570214	0.00684911	0.00827479
Cystatin C	log_cysc_cleaned	CRYBB1	EUR	39747	0.010754	0.0121235	0.0134572
Triglycerides	log_total_tg_cleaned	CRYBB1	All	41864	0.0108254	0.012005	0.0136577
Triglycerides	log_total_tg_cleaned	CRYBB1	Female	22643	0.00479341	0.00596193	0.00707287
Triglycerides	log_total_tg_cleaned	CRYBB1	Male	19221	0.0127187	0.0145495	0.0165993
Triglycerides	log_total_tg_cleaned	CRYBB1	CSA	787	0.0255075	0.0436418	0.0605496
Triglycerides	log_total_tg_cleaned	CRYBB1	EUR	39747	0.00537644	0.00634106	0.007326
Sample age	sample_age	CRYBB1	Female	22643	5.9223e-08	7.99718e-06	7.91313e-05
Sex	sex	CRYBB1	All	41864	0.00399614	0.00472862	0.00558875
Sex	sex	CRYBB1	EUR	39747	0.0059914	0.00691632	0.00789593
Total protein	total_prot_cleaned	CRYBB1	All	41864	0.00684411	0.00773364	0.00872352
Total protein	total_prot_cleaned	CRYBB1	Female	22643	0.00732948	0.0089623	0.0104766
Total protein	total_prot_cleaned	CRYBB1	Male	19221	0.00510227	0.00643613	0.00792857
Total protein	total_prot_cleaned	CRYBB1	EUR	39747	0.00738003	0.00850614	0.00956255
trans-pQTL score	trans.score	CRYBB1	All	41864	0.0216149	0.0232627	0.0250214
trans-pQTL score	trans.score	CRYBB1	Female	22643	0.0275416	0.0298647	0.0324035
trans-pQTL score	trans.score	CRYBB1	Male	19221	0.0190346	0.021334	0.0239606
trans-pQTL score	trans.score	CRYBB1	AFR	820	0.00610362	0.0157198	0.0303067
trans-pQTL score	trans.score	CRYBB1	CSA	787	0.0307827	0.046147	0.0678629
trans-pQTL score	trans.score	CRYBB1	EUR	39747	0.0249643	0.0265687	0.0286842
Urate	urate_cleaned	CRYBB1	All	41864	7.02234e-08	1.78461e-05	9.01887e-05
Urate	urate_cleaned	CRYBB1	EUR	39747	3.53933e-08	1.05686e-05	8.14418e-05
Metformin	A10BA02	CRYBB2	All	41791	0.000912633	0.00139524	0.00182294
Metformin	A10BA02	CRYBB2	EUR	39674	0.000823752	0.00121563	0.00169389
Simvastatin	C10AA01	CRYBB2	All	41791	0.00069896	0.00102754	0.00138235
Simvastatin	C10AA01	CRYBB2	EUR	39674	0.000755122	0.00113726	0.00153301
Atorvastatin	C10AA05	CRYBB2	All	41791	0.000680613	0.00102355	0.00136315
Atorvastatin	C10AA05	CRYBB2	Male	19185	0.000337875	0.000671765	0.00123084
Number of days/week of vigorous physical activity	Number_of_days_week_of_vigorous_physical_activity	CRYBB2	All	41791	2.32142e-06	4.74798e-05	0.000185872
Height	Standing_height	CRYBB2	All	41791	0.000844428	0.00116684	0.00164968
Height	Standing_height	CRYBB2	AFR	818	0.00705541	0.0161842	0.0274712
Height	Standing_height	CRYBB2	EUR	39674	0.000332577	0.000588765	0.000924556
Total Lean Mass (g)	Total_Lean_Mass__g_	CRYBB2	All	41791	0.000730107	0.0011197	0.00149119
Total Lean Mass (g)	Total_Lean_Mass__g_	CRYBB2	Female	22606	0.0323371	0.0347822	0.0378741
Total Lean Mass (g)	Total_Lean_Mass__g_	CRYBB2	Male	19185	0.0305963	0.0334331	0.0365634
Total Lean Mass (g)	Total_Lean_Mass__g_	CRYBB2	CSA	785	0.0126553	0.0240087	0.0383407
Total Lean Mass (g)	Total_Lean_Mass__g_	CRYBB2	EUR	39674	0.000870953	0.00130288	0.0018551
Age	age	CRYBB2	All	41791	0.0135254	0.0149541	0.0161775
Age	age	CRYBB2	Female	22606	0.0232072	0.0257385	0.0280529
Age	age	CRYBB2	Male	19185	0.00501646	0.00629763	0.00764154
Age	age	CRYBB2	AFR	818	0.0218604	0.0359599	0.0539244
Age	age	CRYBB2	CSA	785	0.00647541	0.0139642	0.0273125
Age	age	CRYBB2	EUR	39674	0.0153664	0.0167108	0.0183545
Albumin	albumin_cleaned	CRYBB2	All	41791	2.81476e-07	1.84147e-05	9.68793e-05
Retinal detachment with retinal defect	bin_361.1	CRYBB2	All	41791	0.000201435	0.00045002	0.000859212
Retinal detachment with retinal defect	bin_361.1	CRYBB2	Male	19185	0.00167664	0.00277393	0.00374104
Retinal detachment with retinal defect	bin_361.1	CRYBB2	EUR	39674	0.000374945	0.000644373	0.00101294
Cataract	bin_366	CRYBB2	All	41791	0.0474678	0.0515121	0.0550229
Cataract	bin_366	CRYBB2	Female	22606	0.0327681	0.0373029	0.0419151
Cataract	bin_366	CRYBB2	Male	19185	0.0400008	0.0448413	0.04951
Cataract	bin_366	CRYBB2	AFR	818	0.0827831	0.122636	0.152035
Cataract	bin_366	CRYBB2	CSA	785	0.0349402	0.0568963	0.0911765
Cataract	bin_366	CRYBB2	EUR	39674	0.0387803	0.0421483	0.0461786
Senile cataract	bin_366.2	CRYBB2	All	41791	0.0062211	0.00746687	0.00877818
Senile cataract	bin_366.2	CRYBB2	Female	22606	0.0056242	0.00786853	0.0102291
Senile cataract	bin_366.2	CRYBB2	Male	19185	0.00271957	0.00492909	0.00659635
Senile cataract	bin_366.2	CRYBB2	AFR	818	0.00652577	0.00953159	0.0126397
Senile cataract	bin_366.2	CRYBB2	EUR	39674	0.0052867	0.00672568	0.00829257
Aphakia and other disorders of lens	bin_379.3	CRYBB2	All	41791	7.81458e-07	7.49398e-05	0.000310371
Congenital cataract and lens anomalies	bin_753.1	CRYBB2	All	41791	7.1367e-06	2.26784e-05	9.47209e-05
Body mass index	bmi	SOD2	All	42830	0.00657504	0.00759002	0.00861811
Body mass index	bmi	CRYBB2	EUR	39674	0.00141947	0.00191142	0.00250071
cis-pQTL score	cis.score	CRYBB2	All	41791	0.000924257	0.00127322	0.00166029
cis-pQTL score	cis.score	CRYBB2	Male	19185	0.000886995	0.00144274	0.00213082
cis-pQTL score	cis.score	CRYBB2	EUR	39674	0.000914994	0.00126126	0.00162879
HDL cholesterol	hdl_chol_cleaned	CRYBB2	EUR	39674	1.33541e-06	3.51875e-05	0.000136078
Aspartate aminotransferase	log_ast_cleaned	CRYBB2	All	41791	0.000875688	0.00118509	0.00159607
Aspartate aminotransferase	log_ast_cleaned	CRYBB2	Male	19185	1.61277e-05	0.000150824	0.000507755
Aspartate aminotransferase	log_ast_cleaned	CRYBB2	EUR	39674	0.00045122	0.000784294	0.00120132
Creatinine	log_crea_s_cleaned	CRYBB2	All	41791	0.00070115	0.00108607	0.00149953
Creatinine	log_crea_s_cleaned	CRYBB2	EUR	39674	0.000895128	0.00125477	0.00169675
Ancestry	pop	CRYBB2	All	41791	0.00305202	0.00381188	0.0044031
Ancestry	pop	CRYBB2	Female	22606	0.00396056	0.00510952	0.00642316
Total protein	total_prot_cleaned	CRYBB2	All	41791	0.0025269	0.00312733	0.00375777
Total protein	total_prot_cleaned	CRYBB2	Female	22606	0.00346054	0.0044015	0.0056953
Total protein	total_prot_cleaned	CRYBB2	Male	19185	0.00143851	0.00206418	0.00305298
Total protein	total_prot_cleaned	CRYBB2	EUR	39674	0.00447741	0.00521237	0.00605407
trans-pQTL score	trans.score	CRYBB2	All	41791	0.0606023	0.0634091	0.066056
trans-pQTL score	trans.score	CRYBB2	Female	22606	0.0541847	0.0577689	0.0617969
trans-pQTL score	trans.score	CRYBB2	Male	19185	0.0734567	0.0777419	0.0823508
trans-pQTL score	trans.score	CRYBB2	CSA	785	0.0443278	0.0621061	0.0812525
trans-pQTL score	trans.score	CRYBB2	EUR	39674	0.0643235	0.0669994	0.0700289
Date of attending assessment centre	Date_of_attending_assessment_centre	CRYGD	All	41791	0.000289394	0.00048915	0.000833112
Date of attending assessment centre	Date_of_attending_assessment_centre	CRYGD	Female	22606	0.000100149	0.000377291	0.000709417
Date of attending assessment centre	Date_of_attending_assessment_centre	CRYGD	Male	19185	0.000893645	0.00155093	0.00228217
Date of attending assessment centre	Date_of_attending_assessment_centre	CRYGD	EUR	39674	0.00154411	0.00196289	0.00250657
Haemoglobin concentration	Haemoglobin_concentration	CRYGD	All	41791	0.000212816	0.000436602	0.000699178
Haemoglobin concentration	Haemoglobin_concentration	CRYGD	Female	22606	0.000256198	0.000522486	0.000913604
Haemoglobin concentration	Haemoglobin_concentration	CRYGD	Male	19185	0.00290463	0.00396044	0.00498559
Mean corpuscular volume	Mean_corpuscular_volume	CRYGD	All	41791	0.00025637	0.000447366	0.000766165
Mean corpuscular volume	Mean_corpuscular_volume	CRYGD	Female	22606	0.00301807	0.00397365	0.00513115
Mean corpuscular volume	Mean_corpuscular_volume	CRYGD	Male	19185	0.000857597	0.00133555	0.00213141
Mean corpuscular volume	Mean_corpuscular_volume	CRYGD	EUR	39674	0.000621443	0.000927343	0.00130683
Mean platelet (thrombocyte) volume	Mean_platelet__thrombocyte__volume	CRYGD	All	41791	0.0099505	0.0113583	0.0127106
Mean platelet (thrombocyte) volume	Mean_platelet__thrombocyte__volume	CRYGD	Female	22606	0.0148125	0.0169098	0.0189436
Mean platelet (thrombocyte) volume	Mean_platelet__thrombocyte__volume	CRYGD	Male	19185	0.0145894	0.016898	0.0190732
Mean platelet (thrombocyte) volume	Mean_platelet__thrombocyte__volume	CRYGD	CSA	785	0.0156457	0.0265634	0.0409668
Mean platelet (thrombocyte) volume	Mean_platelet__thrombocyte__volume	CRYGD	EUR	39674	0.0172772	0.0188329	0.0205654
Mean sphered cell volume	Mean_sphered_cell_volume	CRYGD	All	41791	7.70389e-05	0.000215792	0.00048819
Mean sphered cell volume	Mean_sphered_cell_volume	CRYGD	Male	19185	1.49645e-08	1.34172e-05	0.000105245
Mean sphered cell volume	Mean_sphered_cell_volume	CRYGD	EUR	39674	0.00026178	0.000457907	0.000766992
Number of draws	Number_of_draws	CRYGD	All	41791	4.61947e-05	0.000166805	0.000385954
Number of draws	Number_of_draws	CRYGD	Female	22606	2.8144e-05	0.000150363	0.000335732
Number of draws	Number_of_draws	CRYGD	Male	19185	3.553e-05	0.000235751	0.000609475
Number of draws	Number_of_draws	CRYGD	EUR	39674	2.54801e-08	1.06057e-05	6.70043e-05
Particulate matter air pollution (pm10); 2007	Particulate_matter_air_pollution__pm10___2007	CRYGD	EUR	39674	7.09044e-05	0.000205616	0.000409251
Platelet crit	Platelet_crit	CRYGD	All	41791	0.0394321	0.0419426	0.0443064
Platelet crit	Platelet_crit	CRYGD	Female	22606	0.0522091	0.0557106	0.0594593
Platelet crit	Platelet_crit	CRYGD	Male	19185	0.0443954	0.0480019	0.051766
Platelet crit	Platelet_crit	CRYGD	AFR	818	0.0266909	0.0386431	0.0537623
Platelet crit	Platelet_crit	CRYGD	CSA	785	0.0601557	0.0819773	0.107847
Platelet crit	Platelet_crit	CRYGD	EUR	39674	0.052387	0.0550746	0.0579596
Pulse rate, automated reading	Pulse_rate	CRYGD	All	41791	0.00111296	0.0015106	0.00200397
Pulse rate, automated reading	Pulse_rate	CRYGD	EUR	39674	0.00150912	0.00192628	0.00243357
Time blood draw	Time_blood_draw	CRYGD	All	41791	0.00537396	0.00618031	0.0070238
Time blood draw	Time_blood_draw	CRYGD	Female	22606	0.00615736	0.00747582	0.00897401
Time blood draw	Time_blood_draw	CRYGD	Male	19185	0.00428635	0.00534883	0.00660524
Time blood draw	Time_blood_draw	CRYGD	EUR	39674	0.00722272	0.00833702	0.00953894
Alcohol consumption	alcohol	CRYGD	All	41791	0.000732071	0.00107122	0.00149833
Alcohol consumption	alcohol	CRYGD	Female	22606	0.00170296	0.00240702	0.00319797
Alcohol consumption	alcohol	CRYGD	Male	19185	0.00186603	0.00265444	0.00359631
Alcohol consumption	alcohol	CRYGD	EUR	39674	0.0013766	0.00181499	0.00236594
Centre	centre	CRYGD	All	41791	0.0108548	0.0120305	0.0131778
Centre	centre	CRYGD	Female	22606	0.0120041	0.0137739	0.0156632
Centre	centre	CRYGD	Male	19185	0.00965589	0.0111967	0.0130287
Centre	centre	CRYGD	CSA	785	0.125846	0.155844	0.185693
Centre	centre	CRYGD	EUR	39674	0.00994591	0.0111752	0.0122695
cis-pQTL score	cis.score	CRYGD	All	41791	0.238803	0.242779	0.246376
cis-pQTL score	cis.score	CRYGD	Female	22606	0.252077	0.258228	0.264156
cis-pQTL score	cis.score	CRYGD	Male	19185	0.236566	0.243526	0.250559
cis-pQTL score	cis.score	CRYGD	CSA	785	0.154415	0.189556	0.22977
cis-pQTL score	cis.score	CRYGD	EUR	39674	0.253807	0.258013	0.262127
Glycated haemoglobin (HbA1c)	hba1c_cleaned	CRYGD	EUR	39674	1.24797e-07	1.3312e-05	9.0138e-05
HDL cholesterol	hdl_chol_cleaned	CRYGD	All	41791	0.0010029	0.00139123	0.00175177
HDL cholesterol	hdl_chol_cleaned	CRYGD	EUR	39674	0.000248152	0.000481611	0.000827731
Creatinine	log_crea_s_cleaned	CRYGD	All	41791	0.000263416	0.000506632	0.00082938
Creatinine	log_crea_s_cleaned	CRYGD	EUR	39674	0.000102108	0.000262573	0.000469421
Gamma glutamyltransferase	log_ggt_cleaned	CRYGD	All	41791	2.02416e-07	2.53485e-05	0.000107344
Gamma glutamyltransferase	log_ggt_cleaned	CRYGD	Male	19185	0.000181287	0.000459916	0.000869617
Gamma glutamyltransferase	log_ggt_cleaned	CRYGD	EUR	39674	6.0907e-06	5.77286e-05	0.000174358
Triglycerides	log_total_tg_cleaned	CRYGD	All	41791	0.00867288	0.00974943	0.0110034
Triglycerides	log_total_tg_cleaned	CRYGD	Female	22606	0.00661148	0.00770039	0.00897323
Triglycerides	log_total_tg_cleaned	CRYGD	Male	19185	0.00397628	0.00521403	0.00643783
Triglycerides	log_total_tg_cleaned	CRYGD	CSA	785	4.7471e-07	0.000359972	0.0026956
Triglycerides	log_total_tg_cleaned	CRYGD	EUR	39674	0.00515151	0.00612317	0.00703684
Ancestry	pop	CRYGD	All	41791	0.0105608	0.0120315	0.0133425
Ancestry	pop	CRYGD	Female	22606	0.00830391	0.0103099	0.0124041
Ancestry	pop	CRYGD	Male	19185	0.0131145	0.0152736	0.0171869
Sample age	sample_age	CRYGD	All	41791	1.32635e-07	2.45863e-05	0.000124186
Sample age	sample_age	CRYGD	Female	22606	1.0671e-08	1.23604e-05	8.93097e-05
Total protein	total_prot_cleaned	CRYGD	All	41791	0.00183015	0.00228294	0.00288599
Total protein	total_prot_cleaned	CRYGD	Female	22606	0.00202823	0.00260088	0.00371495
Total protein	total_prot_cleaned	CRYGD	Male	19185	0.0034163	0.00449734	0.00587712
Total protein	total_prot_cleaned	CRYGD	AFR	818	0.000514139	0.00405234	0.0111881
Total protein	total_prot_cleaned	CRYGD	EUR	39674	0.00414899	0.00497223	0.00584932
trans-pQTL score	trans.score	CRYGD	All	41791	0.025136	0.0268099	0.0287835
trans-pQTL score	trans.score	CRYGD	Female	22606	0.0250545	0.0276526	0.0300472
trans-pQTL score	trans.score	CRYGD	Male	19185	0.0273634	0.0301204	0.033233
trans-pQTL score	trans.score	CRYGD	CSA	785	4.35845e-06	0.000684893	0.00314194
trans-pQTL score	trans.score	CRYGD	EUR	39674	0.0266873	0.0283923	0.0304172
Urea	urea_cleaned	CRYGD	All	41791	6.29835e-05	0.00019912	0.000421169
Urea	urea_cleaned	CRYGD	Male	19185	7.68992e-08	2.05705e-05	0.000128851
Urea	urea_cleaned	CRYGD	EUR	39674	7.20929e-05	0.000182417	0.000364951
Date of attending assessment centre	Date_of_attending_assessment_centre	CRYM	Female	21920	2.97588e-05	0.000149212	0.000381296
Hydroxyurea	L01XX05	CRYM	All	40523	0.000182324	0.00047003	0.000540751
Hydroxyurea	L01XX05	CRYM	Female	21920	0.000591547	0.00144224	0.00150257
Hydroxyurea	L01XX05	CRYM	EUR	38483	2.43916e-11	2.11125e-08	0.000128456
Mean platelet (thrombocyte) volume	Mean_platelet__thrombocyte__volume	CRYM	All	40523	0.00368019	0.00428979	0.00512302
Mean platelet (thrombocyte) volume	Mean_platelet__thrombocyte__volume	CRYM	Female	21920	0.00214151	0.0029631	0.00399448
Mean platelet (thrombocyte) volume	Mean_platelet__thrombocyte__volume	CRYM	Male	18603	0.00117936	0.00183288	0.0027569
Mean platelet (thrombocyte) volume	Mean_platelet__thrombocyte__volume	CRYM	CSA	759	2.26715e-06	0.000488331	0.00491521
Mean platelet (thrombocyte) volume	Mean_platelet__thrombocyte__volume	CRYM	EUR	38483	0.00396806	0.00479698	0.00562887
Mean sphered cell volume	Mean_sphered_cell_volume	CRYM	All	40523	0.000105508	0.000253619	0.000470221
Number of draws	Number_of_draws	CRYM	All	40523	8.46385e-05	0.000230369	0.000468733
Number of draws	Number_of_draws	CRYM	Female	21920	6.77586e-08	1.12922e-05	0.000123629
Number of draws	Number_of_draws	CRYM	Male	18603	0.00538743	0.00672764	0.00825691
Number of draws	Number_of_draws	CRYM	EUR	38483	4.74531e-07	4.07589e-05	0.000151104
Platelet crit	Platelet_crit	CRYM	All	40523	0.0244849	0.0263527	0.0281392
Platelet crit	Platelet_crit	CRYM	Female	21920	0.0316814	0.0347482	0.0375189
Platelet crit	Platelet_crit	CRYM	Male	18603	0.0166387	0.0189109	0.0210577
Platelet crit	Platelet_crit	CRYM	AFR	797	0.000220508	0.0033313	0.0117005
Platelet crit	Platelet_crit	CRYM	CSA	759	0.00830454	0.0189209	0.0319572
Platelet crit	Platelet_crit	CRYM	EUR	38483	0.0229483	0.0245663	0.026239
Pulse rate, automated reading	Pulse_rate	CRYM	All	40523	0.00075619	0.00107884	0.00149723
Pulse rate, automated reading	Pulse_rate	CRYM	Female	21920	0.000534073	0.000860516	0.00128945
Pulse rate, automated reading	Pulse_rate	CRYM	EUR	38483	0.000590043	0.000859294	0.00121216
Spread type	Spread_type	CRYM	Female	21920	0.00126906	0.00197852	0.00247702
Time blood draw	Time_blood_draw	CRYM	All	40523	0.00169009	0.00220991	0.00268008
Time blood draw	Time_blood_draw	CRYM	Female	21920	0.0047709	0.00567389	0.00700142
Time blood draw	Time_blood_draw	CRYM	EUR	38483	0.00261732	0.00337828	0.00414303
Age	age	CRYM	All	40523	4.737e-08	4.50899e-06	4.96144e-05
Age	age	CRYM	EUR	38483	7.43273e-07	5.27307e-05	0.000183749
Centre	centre	CRYM	All	40523	0.00596118	0.00692811	0.00781089
Centre	centre	CRYM	Female	21920	0.0067195	0.00807386	0.00952782
Centre	centre	CRYM	EUR	38483	0.00893353	0.0100008	0.0111321
cis-pQTL score	cis.score	CRYM	All	40523	0.0666047	0.0694685	0.0724594
cis-pQTL score	cis.score	CRYM	Female	21920	0.0621346	0.0660267	0.0700486
cis-pQTL score	cis.score	CRYM	Male	18603	0.077386	0.0814552	0.0864591
cis-pQTL score	cis.score	CRYM	AFR	797	0.0259917	0.0375367	0.0557176
cis-pQTL score	cis.score	CRYM	CSA	759	0.0328189	0.0541317	0.0734334
cis-pQTL score	cis.score	CRYM	EUR	38483	0.0784515	0.0816452	0.0845033
HDL cholesterol	hdl_chol_cleaned	CRYM	All	40523	2.25789e-05	0.000118923	0.000278776
IGF-1	igf1_cleaned	CRYM	Male	18603	0.00106841	0.00164721	0.00244284
Alanine aminotransferase	log_alt_cleaned	CRYM	All	40523	0.000396947	0.000658049	0.000936184
Alanine aminotransferase	log_alt_cleaned	CRYM	Female	21920	3.79826e-08	1.79313e-05	0.000149535
Alanine aminotransferase	log_alt_cleaned	CRYM	Male	18603	0.000892143	0.00154632	0.00213014
Alanine aminotransferase	log_alt_cleaned	CRYM	EUR	38483	5.537e-08	1.44084e-05	8.23618e-05
Aspartate aminotransferase	log_ast_cleaned	CRYM	All	40523	0.00089169	0.00121609	0.00163012
Aspartate aminotransferase	log_ast_cleaned	CRYM	Female	21920	0.000472641	0.000996104	0.001554
Aspartate aminotransferase	log_ast_cleaned	CRYM	Male	18603	8.94039e-05	0.000264468	0.000653641
Aspartate aminotransferase	log_ast_cleaned	CRYM	EUR	38483	0.00122489	0.00164866	0.00209263
Gamma glutamyltransferase	log_ggt_cleaned	CRYM	All	40523	2.28183e-06	4.74613e-05	0.000192667
Gamma glutamyltransferase	log_ggt_cleaned	CRYM	Female	21920	3.01035e-05	0.000187237	0.000506087
Gamma glutamyltransferase	log_ggt_cleaned	CRYM	Male	18603	9.4592e-05	0.000379673	0.000750429
Gamma glutamyltransferase	log_ggt_cleaned	CRYM	EUR	38483	0.000510582	0.00078656	0.0011276
Triglycerides	log_total_tg_cleaned	CRYM	All	40523	0.00448515	0.0052184	0.00603957
Triglycerides	log_total_tg_cleaned	CRYM	Female	21920	0.00616808	0.00749284	0.00897523
Triglycerides	log_total_tg_cleaned	CRYM	Male	18603	0.00689206	0.00813143	0.00960871
Triglycerides	log_total_tg_cleaned	CRYM	EUR	38483	0.00538937	0.00614593	0.00708079
Total protein	total_prot_cleaned	CRYM	All	40523	0.00426931	0.00500203	0.00576655
Total protein	total_prot_cleaned	CRYM	Female	21920	0.0028392	0.00392049	0.00512236
Total protein	total_prot_cleaned	CRYM	Male	18603	0.00434983	0.00560137	0.00685517
Total protein	total_prot_cleaned	CRYM	CSA	759	0.00483744	0.0112597	0.0216639
Total protein	total_prot_cleaned	CRYM	EUR	38483	0.00418803	0.00498271	0.00588799
Urea	urea_cleaned	CRYM	EUR	38483	0.000114354	0.000271585	0.000488785
Vitamin D	vitd_cleaned	CRYM	All	40523	0.000410753	0.000695317	0.0010745
Vitamin D	vitd_cleaned	CRYM	Female	21920	9.03617e-08	2.35271e-05	0.000120313
Date of attending assessment centre	Date_of_attending_assessment_centre	CRYZL1	All	40763	0.00482904	0.00589326	0.00656162
Date of attending assessment centre	Date_of_attending_assessment_centre	CRYZL1	Female	22065	0.00783057	0.00932708	0.0109564
Date of attending assessment centre	Date_of_attending_assessment_centre	CRYZL1	Male	18698	0.00293947	0.00397969	0.00506609
Date of attending assessment centre	Date_of_attending_assessment_centre	CRYZL1	EUR	38706	0.0061255	0.00719432	0.00810273
High light scatter reticulocyte count	High_light_scatter_reticulocyte_count	CRYZL1	All	40763	4.0154e-05	0.000180918	0.000393268
High light scatter reticulocyte count	High_light_scatter_reticulocyte_count	CRYZL1	EUR	38706	5.19538e-05	0.000180926	0.000368962
Mean platelet (thrombocyte) volume	Mean_platelet__thrombocyte__volume	CRYZL1	All	40763	0.0270524	0.0290007	0.0309944
Mean platelet (thrombocyte) volume	Mean_platelet__thrombocyte__volume	CRYZL1	Female	22065	0.0260978	0.028652	0.0314206
Mean platelet (thrombocyte) volume	Mean_platelet__thrombocyte__volume	CRYZL1	Male	18698	0.0261543	0.0289343	0.0315058
Mean platelet (thrombocyte) volume	Mean_platelet__thrombocyte__volume	CRYZL1	CSA	768	0.0425317	0.0595614	0.0836141
Mean platelet (thrombocyte) volume	Mean_platelet__thrombocyte__volume	CRYZL1	EUR	38706	0.0250133	0.0270096	0.0289394
Number of draws	Number_of_draws	CRYZL1	All	40763	3.47264e-05	0.000127245	0.000280455
Number of draws	Number_of_draws	CRYZL1	Male	18698	0.000404332	0.000874666	0.00134661
Number of draws	Number_of_draws	CRYZL1	EUR	38706	2.18091e-07	3.02155e-05	0.000145152
Particulate matter air pollution (pm10); 2007	Particulate_matter_air_pollution__pm10___2007	CRYZL1	All	40763	0.000702705	0.000999798	0.00142078
Particulate matter air pollution (pm10); 2007	Particulate_matter_air_pollution__pm10___2007	CRYZL1	EUR	38706	0.000488063	0.000794528	0.00113076
Platelet crit	Platelet_crit	CRYZL1	All	40763	0.103343	0.106726	0.110279
Platelet crit	Platelet_crit	CRYZL1	Female	22065	0.0956689	0.0997203	0.104613
Platelet crit	Platelet_crit	CRYZL1	Male	18698	0.113687	0.118954	0.124386
Platelet crit	Platelet_crit	CRYZL1	AFR	795	0.0749893	0.0993721	0.129636
Platelet crit	Platelet_crit	CRYZL1	CSA	768	0.0341665	0.0516561	0.0801267
Platelet crit	Platelet_crit	CRYZL1	EUR	38706	0.0946215	0.0977244	0.10126
Pulse rate, automated reading	Pulse_rate	CRYZL1	All	40763	0.000132709	0.000292983	0.000508229
Pulse rate, automated reading	Pulse_rate	CRYZL1	Male	18698	0.000280123	0.000645492	0.00112594
Spread type	Spread_type	CRYZL1	EUR	38706	0.00101039	0.00134054	0.00181371
Time blood draw	Time_blood_draw	CRYZL1	All	40763	0.0114686	0.0127013	0.0141181
Time blood draw	Time_blood_draw	CRYZL1	Female	22065	0.0103151	0.0119163	0.0135442
Time blood draw	Time_blood_draw	CRYZL1	Male	18698	0.0104737	0.0123932	0.0141766
Time blood draw	Time_blood_draw	CRYZL1	AFR	795	0.0126988	0.0234414	0.039187
Time blood draw	Time_blood_draw	CRYZL1	EUR	38706	0.00754059	0.00861704	0.00980202
Normal delivery	bin_650	CRYZL1	All	40763	1.16228e-06	4.28955e-05	0.000125263
Centre	centre	CRYZL1	All	40763	0.0229733	0.0245441	0.0260221
Centre	centre	CRYZL1	Female	22065	0.0298359	0.0324119	0.0348819
Centre	centre	CRYZL1	Male	18698	0.0178491	0.019818	0.0219347
Centre	centre	CRYZL1	EUR	38706	0.019067	0.0206537	0.0220987
cis-pQTL score	cis.score	CRYZL1	All	40763	0.0135769	0.0150207	0.0163817
cis-pQTL score	cis.score	CRYZL1	Female	22065	0.0116485	0.0135298	0.0158671
cis-pQTL score	cis.score	CRYZL1	Male	18698	0.00888892	0.0107098	0.0131738
cis-pQTL score	cis.score	CRYZL1	EUR	38706	0.011322	0.0126932	0.0141365
Gamma glutamyltransferase	log_ggt_cleaned	CRYZL1	All	40763	9.55139e-06	9.6325e-05	0.000234177
Triglycerides	log_total_tg_cleaned	CRYZL1	All	40763	0.0117238	0.0128493	0.0143838
Triglycerides	log_total_tg_cleaned	CRYZL1	Female	22065	0.0143239	0.016344	0.0183393
Triglycerides	log_total_tg_cleaned	CRYZL1	Male	18698	0.013596	0.0154063	0.0174397
Triglycerides	log_total_tg_cleaned	CRYZL1	CSA	768	0.0527567	0.0701958	0.0947045
Triglycerides	log_total_tg_cleaned	CRYZL1	EUR	38706	0.012585	0.0139626	0.0153205
Sex	sex	CRYZL1	All	40763	0.00707475	0.00801922	0.00922317
Sex	sex	CRYZL1	EUR	38706	0.00675636	0.00779073	0.00899643
Total protein	total_prot_cleaned	CRYZL1	All	40763	0.00552558	0.00639049	0.00734674
Total protein	total_prot_cleaned	CRYZL1	Female	22065	0.00411843	0.00510054	0.00621673
Total protein	total_prot_cleaned	CRYZL1	Male	18698	0.00254754	0.00349255	0.00481702
Total protein	total_prot_cleaned	CRYZL1	EUR	38706	0.00454253	0.00534772	0.00623185
trans-pQTL score	trans.score	CRYZL1	All	40763	0.00238597	0.00315021	0.00382641
trans-pQTL score	trans.score	CRYZL1	Female	22065	0.00294961	0.00375779	0.00477337
trans-pQTL score	trans.score	CRYZL1	Male	18698	0.00134232	0.00195365	0.00281574
trans-pQTL score	trans.score	CRYZL1	EUR	38706	0.00303591	0.00372165	0.00442312
Metformin	A10BA02	CSDE1	AFR	804	1.59634e-06	0.00057264	0.00396239
Cereal intake	Cereal_intake	CSDE1	All	40497	0.00173497	0.00226195	0.00281512
Cereal intake	Cereal_intake	CSDE1	Female	21931	0.00138586	0.0020333	0.00267909
Cereal intake	Cereal_intake	CSDE1	Male	18566	0.00387348	0.00497458	0.00604602
Cereal intake	Cereal_intake	CSDE1	EUR	38440	0.00157293	0.00211332	0.00264874
Date of attending assessment centre	Date_of_attending_assessment_centre	CSDE1	All	40497	0.000897356	0.00126306	0.00177669
Date of attending assessment centre	Date_of_attending_assessment_centre	CSDE1	Female	21931	0.00086605	0.00135347	0.00203814
Date of attending assessment centre	Date_of_attending_assessment_centre	CSDE1	Male	18566	0.000669386	0.00126348	0.00208176
Date of attending assessment centre	Date_of_attending_assessment_centre	CSDE1	EUR	38440	0.000947453	0.0013932	0.00192569
Levothyroxine	H03AA01	CSDE1	Female	21931	0.000592618	0.00105801	0.00172391
Mean platelet (thrombocyte) volume	Mean_platelet__thrombocyte__volume	CSDE1	All	40497	0.0104472	0.0116334	0.0129988
Mean platelet (thrombocyte) volume	Mean_platelet__thrombocyte__volume	CSDE1	Female	21931	0.0105684	0.0122284	0.0139546
Mean platelet (thrombocyte) volume	Mean_platelet__thrombocyte__volume	CSDE1	Male	18566	0.00487848	0.00612388	0.00741922
Mean platelet (thrombocyte) volume	Mean_platelet__thrombocyte__volume	CSDE1	EUR	38440	0.00866981	0.00976813	0.0110217
Milk type used	Milk_type_used	CSDE1	All	40497	0.00372625	0.00445682	0.00514674
Milk type used	Milk_type_used	CSDE1	Female	21931	0.000759459	0.00120054	0.00178475
Milk type used	Milk_type_used	CSDE1	EUR	38440	0.00299537	0.00365999	0.00446071
Monocyte count	Monocyte_count	CSDE1	All	40497	0.000273081	0.000527358	0.000865954
Platelet crit	Platelet_crit	CSDE1	All	40497	0.0243107	0.0266106	0.0285791
Platelet crit	Platelet_crit	CSDE1	Female	21931	0.0302652	0.0334565	0.0362697
Platelet crit	Platelet_crit	CSDE1	Male	18566	0.0366937	0.0398291	0.0436392
Platelet crit	Platelet_crit	CSDE1	CSA	757	1.60361e-05	0.00124415	0.00468878
Platelet crit	Platelet_crit	CSDE1	EUR	38440	0.0297719	0.0321395	0.034415
Red blood cell (erythrocyte) distribution width	Red_blood_cell__erythrocyte__distribution_width	CSDE1	EUR	38440	0.000594774	0.000927957	0.00126898
Salad / raw vegetable intake	Salad___raw_vegetable_intake	CSDE1	All	40497	1.63954e-05	9.09559e-05	0.000224482
Spread type	Spread_type	CSDE1	Female	21931	0.000262778	0.000578184	0.000924822
Spread type	Spread_type	CSDE1	EUR	38440	0.000328186	0.000577511	0.000873837
Time blood draw	Time_blood_draw	CSDE1	All	40497	0.00269211	0.00340485	0.00409741
Time blood draw	Time_blood_draw	CSDE1	Female	21931	0.000518117	0.000925042	0.00142015
Time blood draw	Time_blood_draw	CSDE1	Male	18566	0.00102823	0.00159189	0.00244237
Time blood draw	Time_blood_draw	CSDE1	EUR	38440	0.00234142	0.00299151	0.00371553
Celiac disease	bin_557.1	CSDE1	EUR	38440	0.000300364	0.000671458	0.00104354
Centre	centre	CSDE1	All	40497	0.00931574	0.0106361	0.0116976
Centre	centre	CSDE1	Female	21931	0.00751502	0.00898041	0.0103682
Centre	centre	CSDE1	Male	18566	0.0117422	0.0135555	0.0154896
Centre	centre	CSDE1	AFR	804	0.0790214	0.0995525	0.122708
Centre	centre	CSDE1	EUR	38440	0.00910028	0.0101813	0.0114935
HDL cholesterol	hdl_chol_cleaned	CSDE1	All	40497	0.000831108	0.001226	0.00160826
HDL cholesterol	hdl_chol_cleaned	CSDE1	Female	21931	9.70467e-05	0.000305023	0.000624947
HDL cholesterol	hdl_chol_cleaned	CSDE1	Male	18566	0.00118985	0.00179804	0.0024343
HDL cholesterol	hdl_chol_cleaned	CSDE1	EUR	38440	0.000936202	0.00136652	0.00188846
IGF-1	igf1_cleaned	CSDE1	Male	18566	6.56794e-05	0.000262868	0.000607616
Alkaline phosphatase	log_alp_cleaned	CSDE1	All	40497	0.000906038	0.00130218	0.00181103
Alkaline phosphatase	log_alp_cleaned	CSDE1	Female	21931	0.00070392	0.0010886	0.00171522
Cystatin C	log_cysc_cleaned	CSDE1	Female	21931	1.43589e-08	7.85082e-06	0.00010954
Triglycerides	log_total_tg_cleaned	CSDE1	All	40497	0.00267764	0.0033495	0.00409104
Triglycerides	log_total_tg_cleaned	CSDE1	Female	21931	0.00203298	0.00276604	0.00362116
Triglycerides	log_total_tg_cleaned	CSDE1	Male	18566	0.00204354	0.00286165	0.00409246
Triglycerides	log_total_tg_cleaned	CSDE1	CSA	757	0.0412105	0.0612261	0.0848881
Triglycerides	log_total_tg_cleaned	CSDE1	EUR	38440	0.00487147	0.00561972	0.00667269
Sex	sex	CSDE1	All	40497	0.000156017	0.000353843	0.000630004
Sex	sex	CSDE1	EUR	38440	0.000380963	0.000701682	0.00104789
Smoking	smoking	CSDE1	All	40497	0.00268377	0.00331947	0.00395068
Smoking	smoking	CSDE1	Female	21931	0.00111846	0.00169456	0.00238343
Smoking	smoking	CSDE1	Male	18566	0.00228955	0.00323479	0.00414096
Smoking	smoking	CSDE1	EUR	38440	0.00493012	0.0058005	0.00678894
Total protein	total_prot_cleaned	CSDE1	All	40497	0.00255539	0.003171	0.00381844
Total protein	total_prot_cleaned	CSDE1	Female	21931	0.00135114	0.00199503	0.00278139
Total protein	total_prot_cleaned	CSDE1	Male	18566	0.00302595	0.0039521	0.00505836
Total protein	total_prot_cleaned	CSDE1	CSA	757	0.010949	0.0246648	0.0400502
Total protein	total_prot_cleaned	CSDE1	EUR	38440	0.00308428	0.00388085	0.00460077
trans-pQTL score	trans.score	CSDE1	All	40497	0.00591865	0.00696467	0.00790764
trans-pQTL score	trans.score	CSDE1	Female	21931	0.00550209	0.00662294	0.0080182
trans-pQTL score	trans.score	CSDE1	Male	18566	0.0078529	0.00937701	0.0109373
trans-pQTL score	trans.score	CSDE1	EUR	38440	0.00457144	0.0055731	0.00651151
Levonorgestrel |Ethinyl Estradiol	G03AA07	CSF1	All	42957	0.00257625	0.00346548	0.00417267
Levonorgestrel |Ethinyl Estradiol	G03AA07	CSF1	Female	23237	0.00339201	0.00457996	0.00564142
Levonorgestrel |Ethinyl Estradiol	G03AA07	CSF1	EUR	40800	0.00198361	0.00278197	0.00345606
Conjugated Estrogens	G03CA57	CSF1	All	42957	0.00139593	0.00195639	0.00248673
Conjugated Estrogens	G03CA57	CSF1	Female	23237	0.00279702	0.00395374	0.00496512
Conjugated Estrogens	G03CA57	CSF1	EUR	40800	0.00135008	0.0018622	0.0022796
Conjugated Estrogens |Medroxyprogesterone Acetate|Medroxyprogesterone Acetate |Estradiol	G03FA12	CSF1	EUR	40800	0.000257372	0.000593712	0.00100649
Tamoxifen	L02BA01	CSF1	All	42957	0.00154334	0.00210026	0.00259086
Tamoxifen	L02BA01	CSF1	Female	23237	0.00317942	0.00435138	0.00569284
Tamoxifen	L02BA01	CSF1	EUR	40800	0.00209799	0.00261436	0.00308256
Leisure/social activities	Leisure_social_activities	CSF1	Male	19720	0.00321384	0.00413352	0.00537457
Lymphocyte count	Lymphocyte_count	CSF1	All	42957	0.00161676	0.00203791	0.00259105
Lymphocyte count	Lymphocyte_count	CSF1	Male	19720	0.00182255	0.00254811	0.00368147
Lymphocyte count	Lymphocyte_count	CSF1	EUR	40800	0.00139383	0.00187687	0.00237757
Lymphocyte percentage	Lymphocyte_percentage	CSF1	All	42957	0.0014302	0.00180475	0.00227171
Lymphocyte percentage	Lymphocyte_percentage	CSF1	Female	23237	0.00440724	0.00546403	0.00658228
Lymphocyte percentage	Lymphocyte_percentage	CSF1	Male	19720	6.99643e-05	0.000314624	0.000623487
Lymphocyte percentage	Lymphocyte_percentage	CSF1	AFR	832	0.0417478	0.0596175	0.0800517
Lymphocyte percentage	Lymphocyte_percentage	CSF1	EUR	40800	0.00151093	0.00212467	0.00264313
Mean corpuscular volume	Mean_corpuscular_volume	CSF1	All	42957	0.000352294	0.000597257	0.000884187
Mean corpuscular volume	Mean_corpuscular_volume	CSF1	Female	23237	0.000181152	0.000486102	0.00095443
Mean corpuscular volume	Mean_corpuscular_volume	CSF1	EUR	40800	0.000365368	0.000618636	0.000936864
Mean sphered cell volume	Mean_sphered_cell_volume	CSF1	All	42957	0.000331764	0.000585893	0.000904103
Mean sphered cell volume	Mean_sphered_cell_volume	CSF1	Female	23237	0.000768377	0.00124838	0.0018634
Mean sphered cell volume	Mean_sphered_cell_volume	CSF1	EUR	40800	0.000557631	0.000845062	0.00119906
Valproic Acid	N03AG01	CSF1	EUR	40800	0.000652411	0.00107305	0.00146937
Never eat eggs, dairy, wheat, sugar	Never_eat_eggs__dairy__wheat__sugar	CSF1	All	42957	0.0012766	0.00181289	0.00232533
Never eat eggs, dairy, wheat, sugar	Never_eat_eggs__dairy__wheat__sugar	CSF1	EUR	40800	0.00123543	0.00177223	0.00224051
Oily fish intake	Oily_fish_intake	CSF1	All	42957	0.00306171	0.00382964	0.00455615
Oily fish intake	Oily_fish_intake	CSF1	Female	23237	0.00432743	0.00526988	0.00621472
Oily fish intake	Oily_fish_intake	CSF1	EUR	40800	0.00192037	0.00249871	0.00304391
Platelet distribution width	Platelet_distribution_width	CSF1	All	42957	0.000720825	0.00105955	0.00154223
Platelet distribution width	Platelet_distribution_width	CSF1	Male	19720	0.00031628	0.000659841	0.00117541
Platelet distribution width	Platelet_distribution_width	CSF1	EUR	40800	0.0013036	0.0017507	0.00224677
Pulse rate, automated reading	Pulse_rate	CSF1	All	42957	0.00325721	0.00386949	0.00468041
Pulse rate, automated reading	Pulse_rate	CSF1	Female	23237	0.00426075	0.00532684	0.00641713
Pulse rate, automated reading	Pulse_rate	CSF1	Male	19720	0.00117698	0.00188862	0.00260478
Pulse rate, automated reading	Pulse_rate	CSF1	EUR	40800	0.00423689	0.00486707	0.00576195
Red blood cell (erythrocyte) distribution width	Red_blood_cell__erythrocyte__distribution_width	CSF1	All	42957	0.00320491	0.00385193	0.0045042
Red blood cell (erythrocyte) distribution width	Red_blood_cell__erythrocyte__distribution_width	CSF1	Female	23237	0.0020485	0.0029677	0.00388562
Red blood cell (erythrocyte) distribution width	Red_blood_cell__erythrocyte__distribution_width	CSF1	Male	19720	0.00282054	0.00388026	0.00484587
Red blood cell (erythrocyte) distribution width	Red_blood_cell__erythrocyte__distribution_width	CSF1	CSA	808	0.00113336	0.0052798	0.0119555
Red blood cell (erythrocyte) distribution width	Red_blood_cell__erythrocyte__distribution_width	CSF1	EUR	40800	0.00340556	0.00423679	0.00506206
Total Lean Mass (g)	Total_Lean_Mass__g_	CSF1	Female	23237	0.00148118	0.00208185	0.00276858
Total Lean Mass (g)	Total_Lean_Mass__g_	CSF1	Male	19720	0.00202939	0.00299061	0.00388513
Albumin	albumin_cleaned	CSF1	All	42957	0.00941233	0.0106132	0.0120847
Albumin	albumin_cleaned	CSF1	Female	23237	0.0139514	0.01565	0.0176843
Albumin	albumin_cleaned	CSF1	Male	19720	0.000897403	0.00155966	0.0022971
Albumin	albumin_cleaned	CSF1	AFR	832	0.00570462	0.0134383	0.0241678
Albumin	albumin_cleaned	CSF1	CSA	808	0.0313686	0.048263	0.0667292
Albumin	albumin_cleaned	CSF1	EUR	40800	0.00851952	0.00978086	0.0109719
Alcohol consumption	alcohol	CSF1	All	42957	0.0220081	0.0237158	0.0252456
Alcohol consumption	alcohol	CSF1	Female	23237	0.020543	0.022834	0.0247608
Alcohol consumption	alcohol	CSF1	Male	19720	0.0147911	0.0167744	0.0191103
Alcohol consumption	alcohol	CSF1	AFR	832	0.0209786	0.0342645	0.0541468
Alcohol consumption	alcohol	CSF1	EUR	40800	0.0186984	0.0199626	0.0213638
Renal failure NOS	bin_585.2	CSF1	All	42957	0.000139088	0.00031809	0.000486547
Body mass index	bmi	CSF1	CSA	808	2.5229e-06	0.000883713	0.00436587
cis-pQTL score	cis.score	CSF1	All	42957	0.0243584	0.026354	0.0281395
cis-pQTL score	cis.score	CSF1	Female	23237	0.0195417	0.0213777	0.0232513
cis-pQTL score	cis.score	CSF1	Male	19720	0.0236082	0.0263413	0.0293176
cis-pQTL score	cis.score	CSF1	CSA	808	8.04219e-07	0.000246136	0.00253624
cis-pQTL score	cis.score	CSF1	EUR	40800	0.0288941	0.0306022	0.0326742
HDL cholesterol	hdl_chol_cleaned	CSF1	All	42957	0.0021284	0.00267673	0.00332893
HDL cholesterol	hdl_chol_cleaned	CSF1	Female	23237	0.000733279	0.0011789	0.00180633
HDL cholesterol	hdl_chol_cleaned	CSF1	Male	19720	0.00225434	0.00312201	0.00414877
HDL cholesterol	hdl_chol_cleaned	CSF1	EUR	40800	0.00207506	0.00272629	0.0033242
LDL direct	ldl_chol_cleaned	CSF1	All	42957	0.000124417	0.000272241	0.000505918
LDL direct	ldl_chol_cleaned	CSF1	EUR	40800	0.000238985	0.000446743	0.00072902
Alkaline phosphatase	log_alp_cleaned	CSF1	All	42957	0.003616	0.00434125	0.00508425
Alkaline phosphatase	log_alp_cleaned	CSF1	Female	23237	0.00257168	0.00349434	0.00441338
Alkaline phosphatase	log_alp_cleaned	CSF1	Male	19720	0.00885511	0.0105507	0.0119731
Alkaline phosphatase	log_alp_cleaned	CSF1	CSA	808	0.00140274	0.0050937	0.0107321
Alkaline phosphatase	log_alp_cleaned	CSF1	EUR	40800	0.00336987	0.00425919	0.00499486
Alanine aminotransferase	log_alt_cleaned	CSF1	Female	23237	0.000629962	0.00103833	0.00161576
Alanine aminotransferase	log_alt_cleaned	CSF1	EUR	40800	0.000832285	0.00122484	0.00163739
Aspartate aminotransferase	log_ast_cleaned	CSF1	All	42957	0.0165511	0.0178786	0.019312
Aspartate aminotransferase	log_ast_cleaned	CSF1	Female	23237	0.00455747	0.00587987	0.0070457
Aspartate aminotransferase	log_ast_cleaned	CSF1	Male	19720	0.019452	0.0215093	0.0241388
Aspartate aminotransferase	log_ast_cleaned	CSF1	EUR	40800	0.00534878	0.00612952	0.00709385
Creatinine	log_crea_s_cleaned	CSF1	Female	23237	0.00724114	0.00849233	0.00997404
Creatinine	log_crea_s_cleaned	CSF1	Male	19720	0.00377159	0.00486978	0.00621943
Creatinine	log_crea_s_cleaned	CSF1	EUR	40800	0.00807502	0.0092023	0.0104802
C-reactive protein	log_crp_cleaned	CSF1	All	42957	0.0685546	0.0713231	0.0745718
C-reactive protein	log_crp_cleaned	CSF1	Female	23237	0.0678576	0.0718217	0.0761781
C-reactive protein	log_crp_cleaned	CSF1	Male	19720	0.0604155	0.0647811	0.0689328
C-reactive protein	log_crp_cleaned	CSF1	AFR	832	0.0120998	0.021895	0.0332868
C-reactive protein	log_crp_cleaned	CSF1	CSA	808	0.135328	0.162027	0.192268
C-reactive protein	log_crp_cleaned	CSF1	EUR	40800	0.0694603	0.0728334	0.0756223
Cystatin C	log_cysc_cleaned	CSF1	All	42957	0.132967	0.135969	0.139988
Cystatin C	log_cysc_cleaned	CSF1	Female	23237	0.0882253	0.0929666	0.098181
Cystatin C	log_cysc_cleaned	CSF1	Male	19720	0.0988357	0.103449	0.108227
Cystatin C	log_cysc_cleaned	CSF1	AFR	832	0.0587792	0.0845961	0.111172
Cystatin C	log_cysc_cleaned	CSF1	CSA	808	0.115602	0.141007	0.169765
Cystatin C	log_cysc_cleaned	CSF1	EUR	40800	0.0896455	0.0928785	0.0964719
Total bilirubin	log_tbil_cleaned	CSF1	CSA	808	5.97588e-07	0.000328746	0.00329114
Testosterone	log_testo_cleaned	CSF1	All	42957	0.00993265	0.010946	0.0124914
Testosterone	log_testo_cleaned	CSF1	EUR	40800	0.0121512	0.0135285	0.0147737
Phosphate	phos_cleaned	CSF1	Male	19720	0.000649971	0.00113298	0.00169801
Ancestry	pop	CSF1	All	42957	0.00547304	0.00681299	0.00801583
Ancestry	pop	CSF1	Female	23237	0.00873374	0.010464	0.0128571
Ancestry	pop	CSF1	Male	19720	0.00814743	0.0101559	0.0120494
SHBG	shbg_cleaned	CSF1	All	42957	0.00458446	0.00533927	0.00609718
SHBG	shbg_cleaned	CSF1	Female	23237	0.00929948	0.0109791	0.0131256
SHBG	shbg_cleaned	CSF1	EUR	40800	0.00509325	0.00595014	0.00689531
Smoking	smoking	CSF1	Female	23237	0.00263442	0.00343945	0.00455353
Smoking	smoking	CSF1	EUR	40800	0.00113188	0.00157299	0.00205293
Total protein	total_prot_cleaned	CSF1	All	42957	0.00817209	0.00922156	0.0103041
Total protein	total_prot_cleaned	CSF1	Female	23237	0.00464758	0.00582792	0.00717783
Total protein	total_prot_cleaned	CSF1	Male	19720	0.0113187	0.0131547	0.0152548
Total protein	total_prot_cleaned	CSF1	EUR	40800	0.00774164	0.00903272	0.0102657
trans-pQTL score	trans.score	CSF1	All	42957	0.0175187	0.0189741	0.0203955
trans-pQTL score	trans.score	CSF1	Female	23237	0.0156653	0.0175042	0.0190985
trans-pQTL score	trans.score	CSF1	Male	19720	0.0136824	0.0154811	0.0174183
trans-pQTL score	trans.score	CSF1	EUR	40800	0.0182907	0.0200207	0.0217734
Urate	urate_cleaned	CSF1	Male	19720	0.0082035	0.00959927	0.0112652
Urea	urea_cleaned	CSF1	All	42957	0.00330885	0.00406832	0.00495489
Urea	urea_cleaned	CSF1	Female	23237	0.00861232	0.00987379	0.0116277
Urea	urea_cleaned	CSF1	EUR	40800	0.00911545	0.0100494	0.0114185
Insulin	A10A	CSF1R	All	41838	0.00131651	0.00170591	0.00220326
Insulin	A10A	CSF1R	Male	19215	0.00228436	0.00347809	0.00466349
Insulin	A10A	CSF1R	EUR	39729	0.000726657	0.00114261	0.00164347
Levonorgestrel |Ethinyl Estradiol	G03AA07	CSF1R	All	41838	0.00144489	0.00232703	0.00316209
Levonorgestrel |Ethinyl Estradiol	G03AA07	CSF1R	Female	22623	0.00248319	0.00370573	0.00428415
Levonorgestrel |Ethinyl Estradiol	G03AA07	CSF1R	EUR	39729	0.00157914	0.00254293	0.00314169
Norethisterone |Estradiol	G03FA01	CSF1R	Female	22623	4.26733e-05	0.000235802	0.000586587
Norethisterone |Estradiol	G03FA01	CSF1R	EUR	39729	0.000163301	0.000368156	0.000570609
Conjugated Estrogens |Norgestrel	G03FA10	CSF1R	Female	22623	0.00156197	0.00238275	0.00294764
High light scatter reticulocyte count	High_light_scatter_reticulocyte_count	CSF1R	All	41838	0.000616096	0.000917014	0.00131909
High light scatter reticulocyte count	High_light_scatter_reticulocyte_count	CSF1R	Female	22623	1.69445e-05	0.000122948	0.000343488
High light scatter reticulocyte count	High_light_scatter_reticulocyte_count	CSF1R	Male	19215	0.00146059	0.00220774	0.00304365
High light scatter reticulocyte count	High_light_scatter_reticulocyte_count	CSF1R	EUR	39729	0.00130864	0.00175183	0.00228175
Mean corpuscular volume	Mean_corpuscular_volume	CSF1R	All	41838	0.00275505	0.00345088	0.00405872
Mean corpuscular volume	Mean_corpuscular_volume	CSF1R	Female	22623	0.00153774	0.00235627	0.00331003
Mean corpuscular volume	Mean_corpuscular_volume	CSF1R	Male	19215	0.00169193	0.00243632	0.00344884
Mean corpuscular volume	Mean_corpuscular_volume	CSF1R	EUR	39729	0.00576648	0.0066931	0.00783328
Mean platelet (thrombocyte) volume	Mean_platelet__thrombocyte__volume	CSF1R	All	41838	0.000475352	0.000729708	0.00112833
Mean platelet (thrombocyte) volume	Mean_platelet__thrombocyte__volume	CSF1R	Female	22623	0.000232859	0.000569911	0.000954294
Mean platelet (thrombocyte) volume	Mean_platelet__thrombocyte__volume	CSF1R	EUR	39729	0.000511838	0.000812122	0.00116098
Monocyte percentage	Monocyte_percentage	CSF1R	All	41838	0.00693038	0.00794193	0.00892428
Monocyte percentage	Monocyte_percentage	CSF1R	Female	22623	0.00797615	0.00958614	0.0112367
Monocyte percentage	Monocyte_percentage	CSF1R	Male	19215	0.00515804	0.00662891	0.00799349
Monocyte percentage	Monocyte_percentage	CSF1R	EUR	39729	0.00600549	0.0070406	0.00796236
Platelet distribution width	Platelet_distribution_width	CSF1R	All	41838	0.000304631	0.000548962	0.000932011
Platelet distribution width	Platelet_distribution_width	CSF1R	Female	22623	0.000341129	0.000735962	0.00127617
Platelet distribution width	Platelet_distribution_width	CSF1R	EUR	39729	0.000433818	0.000727276	0.00107627
Pork intake	Pork_intake	CSF1R	All	41838	0.000822339	0.00130216	0.00171291
Red blood cell (erythrocyte) count	Red_blood_cell__erythrocyte__count	CSF1R	Female	22623	0.00033887	0.000737023	0.00122343
White blood cell (leukocyte) count	White_blood_cell__leukocyte__count	CSF1R	All	41838	0.00100591	0.00142712	0.00188329
White blood cell (leukocyte) count	White_blood_cell__leukocyte__count	CSF1R	Female	22623	0.00345659	0.00461238	0.00582524
White blood cell (leukocyte) count	White_blood_cell__leukocyte__count	CSF1R	EUR	39729	0.00183251	0.00251286	0.00314117
Alcohol consumption	alcohol	CSF1R	All	41838	0.00224522	0.00280935	0.00343445
Alcohol consumption	alcohol	CSF1R	Female	22623	0.00530609	0.006721	0.00814771
Alcohol consumption	alcohol	CSF1R	EUR	39729	0.00220286	0.00276258	0.00353331
Type 2 diabetes	bin_250.2	CSF1R	All	41838	0.00176583	0.00229224	0.00288376
Type 2 diabetes	bin_250.2	CSF1R	Male	19215	0.00128335	0.00201251	0.00279968
Type 2 diabetes	bin_250.2	CSF1R	EUR	39729	0.000135488	0.000325955	0.000566991
Body mass index	bmi	CD14	All	41689	0.00660019	0.00752693	0.00857075
Body mass index	bmi	CSF1R	Female	22623	0.0033086	0.00434972	0.00520871
Body mass index	bmi	CSF1R	Male	19215	0.00107841	0.00163952	0.00258957
Body mass index	bmi	CSF1R	CSA	780	0.00288889	0.00990906	0.0220479
Body mass index	bmi	CSF1R	EUR	39729	0.00173408	0.00227695	0.00284902
cis-pQTL score	cis.score	CSF1R	All	41838	0.0407198	0.0439864	0.0466954
cis-pQTL score	cis.score	CSF1R	Female	22623	0.0400942	0.0445631	0.0479898
cis-pQTL score	cis.score	CSF1R	Male	19215	0.0368119	0.0413508	0.0453568
cis-pQTL score	cis.score	CSF1R	EUR	39729	0.0490635	0.0530687	0.0562013
HDL cholesterol	hdl_chol_cleaned	CSF1R	All	41838	0.00296002	0.00363216	0.00437029
HDL cholesterol	hdl_chol_cleaned	CSF1R	Female	22623	0.00529068	0.00631833	0.00749596
HDL cholesterol	hdl_chol_cleaned	CSF1R	Male	19215	0.00687403	0.00838791	0.0100086
HDL cholesterol	hdl_chol_cleaned	CSF1R	EUR	39729	0.00675288	0.00769415	0.00862101
IGF-1	igf1_cleaned	CSF1R	All	41838	0.00309007	0.00374132	0.00451841
IGF-1	igf1_cleaned	CSF1R	Female	22623	0.00057882	0.00105361	0.00160759
IGF-1	igf1_cleaned	CSF1R	Male	19215	0.00394409	0.00491633	0.00597333
IGF-1	igf1_cleaned	CSF1R	EUR	39729	0.0016377	0.00208254	0.00276331
Alkaline phosphatase	log_alp_cleaned	CSF1R	All	41838	0.0250063	0.0267737	0.028881
Alkaline phosphatase	log_alp_cleaned	CSF1R	Female	22623	0.0227151	0.0250647	0.0278118
Alkaline phosphatase	log_alp_cleaned	CSF1R	Male	19215	0.0189491	0.0212385	0.02396
Alkaline phosphatase	log_alp_cleaned	CSF1R	EUR	39729	0.0271774	0.0294016	0.0316434
Alanine aminotransferase	log_alt_cleaned	CSF1R	All	41838	0.00269879	0.00338649	0.00410695
Alanine aminotransferase	log_alt_cleaned	CSF1R	Female	22623	0.000711325	0.00126527	0.00196026
Alanine aminotransferase	log_alt_cleaned	CSF1R	Male	19215	0.00154308	0.00226473	0.00314301
Alanine aminotransferase	log_alt_cleaned	CSF1R	EUR	39729	0.00267887	0.00347456	0.00449849
Aspartate aminotransferase	log_ast_cleaned	CSF1R	All	41838	0.00893487	0.0102097	0.0113694
Aspartate aminotransferase	log_ast_cleaned	CSF1R	Female	22623	0.00843429	0.00995402	0.011583
Aspartate aminotransferase	log_ast_cleaned	CSF1R	Male	19215	0.0118051	0.0139003	0.0162096
Aspartate aminotransferase	log_ast_cleaned	CSF1R	CSA	780	0.0296267	0.0465158	0.0660726
Aspartate aminotransferase	log_ast_cleaned	CSF1R	EUR	39729	0.00886569	0.0103149	0.0115622
Creatinine	log_crea_s_cleaned	CSF1R	All	41838	0.000229196	0.000468479	0.000802344
Creatinine	log_crea_s_cleaned	CSF1R	EUR	39729	0.000520586	0.000840045	0.00122574
C-reactive protein	log_crp_cleaned	CSF1R	Male	19215	3.02502e-05	0.00021206	0.000518531
C-reactive protein	log_crp_cleaned	CSF1R	CSA	780	0.00288833	0.0098802	0.0195876
Cystatin C	log_cysc_cleaned	CSF1R	All	41838	0.0140326	0.0153284	0.0170268
Cystatin C	log_cysc_cleaned	CSF1R	Female	22623	0.0229585	0.0256321	0.0281724
Cystatin C	log_cysc_cleaned	CSF1R	Male	19215	0.0135283	0.0155947	0.0178866
Cystatin C	log_cysc_cleaned	CSF1R	EUR	39729	0.0143831	0.015872	0.0173232
Gamma glutamyltransferase	log_ggt_cleaned	CSF1R	Male	19215	0.000258958	0.000648592	0.00120689
Testosterone	log_testo_cleaned	CSF1R	All	41838	2.05202e-06	4.7969e-05	0.000157944
Testosterone	log_testo_cleaned	CSF1R	CSA	780	0.0623706	0.083959	0.109881
Sex	sex	CSF1R	All	41838	0.00829052	0.00948124	0.0104083
Sex	sex	CSF1R	EUR	39729	0.0449873	0.0475352	0.0499383
Smoking	smoking	CSF1R	All	41838	0.0141469	0.0159037	0.0175638
Smoking	smoking	CSF1R	Female	22623	0.0131974	0.0152972	0.0174469
Smoking	smoking	CSF1R	Male	19215	0.0115196	0.013674	0.015697
Smoking	smoking	CSF1R	AFR	820	0.0694546	0.0996936	0.130746
Smoking	smoking	CSF1R	EUR	39729	0.0158782	0.0172899	0.0186858
Total protein	total_prot_cleaned	CSF1R	All	41838	0.00351235	0.00422953	0.0051236
Total protein	total_prot_cleaned	CSF1R	Female	22623	0.00372522	0.00460817	0.00589321
Total protein	total_prot_cleaned	CSF1R	Male	19215	0.0052932	0.00663471	0.00804001
Total protein	total_prot_cleaned	CSF1R	EUR	39729	0.00419883	0.00513806	0.00609727
trans-pQTL score	trans.score	CSF1R	All	41838	0.099261	0.10299	0.106672
trans-pQTL score	trans.score	CSF1R	Female	22623	0.107101	0.111918	0.117001
trans-pQTL score	trans.score	CSF1R	Male	19215	0.106202	0.112034	0.118218
trans-pQTL score	trans.score	CSF1R	AFR	820	0.0258108	0.0421355	0.0590271
trans-pQTL score	trans.score	CSF1R	CSA	780	0.0230442	0.0355379	0.0531311
trans-pQTL score	trans.score	CSF1R	EUR	39729	0.116534	0.120175	0.123492
Urea	urea_cleaned	CSF1R	All	41838	0.000844321	0.00116275	0.00154904
Urea	urea_cleaned	CSF1R	EUR	39729	0.000905945	0.00128157	0.00174177
Eosinophill percentage	Eosinophill_percentage	CSF2	All	40497	0.00252778	0.0031602	0.00383542
Eosinophill percentage	Eosinophill_percentage	CSF2	Female	21931	0.00247159	0.00328494	0.00429119
Eosinophill percentage	Eosinophill_percentage	CSF2	Male	18566	0.0018073	0.00274301	0.00360869
Eosinophill percentage	Eosinophill_percentage	CSF2	EUR	38440	0.0031091	0.00376774	0.00452716
High light scatter reticulocyte count	High_light_scatter_reticulocyte_count	CSF2	All	40497	0.0004379	0.000708895	0.00112227
High light scatter reticulocyte count	High_light_scatter_reticulocyte_count	CSF2	EUR	38440	0.00055967	0.000843567	0.00124893
Platelet crit	Platelet_crit	CSF2	All	40497	0.00370639	0.00439812	0.00531319
Platelet crit	Platelet_crit	CSF2	Female	21931	0.00237346	0.00311477	0.00427278
Platelet crit	Platelet_crit	CSF2	Male	18566	0.00348681	0.00439008	0.00576236
Platelet crit	Platelet_crit	CSF2	EUR	38440	0.00391931	0.00468276	0.00548628
Red blood cell (erythrocyte) count	Red_blood_cell__erythrocyte__count	CSF2	Male	18566	0.00200608	0.00268999	0.00354095
White blood cell (leukocyte) count	White_blood_cell__leukocyte__count	CSF2	All	40497	0.0121969	0.0134392	0.014897
White blood cell (leukocyte) count	White_blood_cell__leukocyte__count	CSF2	Female	21931	0.0159416	0.0183909	0.020635
White blood cell (leukocyte) count	White_blood_cell__leukocyte__count	CSF2	Male	18566	0.00944166	0.0112095	0.013395
White blood cell (leukocyte) count	White_blood_cell__leukocyte__count	CSF2	EUR	38440	0.0142217	0.0159792	0.017532
Albumin	albumin_cleaned	CSF2	All	40497	0.000127911	0.000281786	0.000540189
Albumin	albumin_cleaned	CSF2	Male	18566	0.000722357	0.00120015	0.00189844
Albumin	albumin_cleaned	CSF2	EUR	38440	0.00218467	0.00276291	0.00353062
Body mass index	bmi	WNT9A	All	42039	0.00628688	0.00751922	0.00862215
Body mass index	bmi	CSF2	Female	21931	0.000303197	0.000615817	0.00103197
Body mass index	bmi	CSF2	Male	18566	0.00306207	0.00392801	0.00516091
Body mass index	bmi	CSF2	EUR	38440	0.00013775	0.000352527	0.000599112
cis-pQTL score	cis.score	CSF2	All	40497	0.0180355	0.0195213	0.0211958
cis-pQTL score	cis.score	CSF2	Female	21931	0.0181792	0.0201151	0.0225531
cis-pQTL score	cis.score	CSF2	Male	18566	0.0205537	0.0225741	0.0251271
cis-pQTL score	cis.score	CSF2	EUR	38440	0.0198575	0.0215536	0.0233226
Glycated haemoglobin (HbA1c)	hba1c_cleaned	CSF2	All	40497	0.000541363	0.000833137	0.0011679
Glycated haemoglobin (HbA1c)	hba1c_cleaned	CSF2	Male	18566	5.01315e-05	0.000246699	0.000532545
Glycated haemoglobin (HbA1c)	hba1c_cleaned	CSF2	EUR	38440	0.000892577	0.0013102	0.00179999
IGF-1	igf1_cleaned	CSF2	All	40497	0.00103515	0.00141742	0.00189102
IGF-1	igf1_cleaned	CSF2	Female	21931	0.000348129	0.000753867	0.00114479
IGF-1	igf1_cleaned	CSF2	Male	18566	0.000972695	0.00155409	0.00238329
IGF-1	igf1_cleaned	CSF2	EUR	38440	0.000828997	0.00117947	0.00161913
Alkaline phosphatase	log_alp_cleaned	CSF2	Female	21931	0.00177681	0.00240348	0.00324881
Alanine aminotransferase	log_alt_cleaned	CSF2	All	40497	0.000561845	0.000808013	0.00120558
Alanine aminotransferase	log_alt_cleaned	CSF2	Female	21931	0.00322626	0.00416879	0.00510775
Alanine aminotransferase	log_alt_cleaned	CSF2	Male	18566	0.00217774	0.003046	0.00415019
Alanine aminotransferase	log_alt_cleaned	CSF2	EUR	38440	0.000609746	0.000905097	0.00132006
Aspartate aminotransferase	log_ast_cleaned	CSF2	All	40497	0.000712517	0.00106455	0.00142562
Aspartate aminotransferase	log_ast_cleaned	CSF2	Male	18566	8.58896e-08	4.86618e-05	0.000219984
Aspartate aminotransferase	log_ast_cleaned	CSF2	EUR	38440	0.000259222	0.000439372	0.000687908
C-reactive protein	log_crp_cleaned	CSF2	All	40497	0.000805831	0.00121869	0.00169447
C-reactive protein	log_crp_cleaned	CSF2	Male	18566	0.000413944	0.000823742	0.00126355
C-reactive protein	log_crp_cleaned	CSF2	EUR	38440	0.00130298	0.00171081	0.00222014
Cystatin C	log_cysc_cleaned	CSF2	All	40497	0.00605228	0.00710383	0.00800159
Cystatin C	log_cysc_cleaned	CSF2	Female	21931	0.00231916	0.00297763	0.00392752
Cystatin C	log_cysc_cleaned	CSF2	Male	18566	0.00404978	0.00524363	0.00675713
Cystatin C	log_cysc_cleaned	CSF2	EUR	38440	0.00468674	0.00549147	0.00644634
Testosterone	log_testo_cleaned	CSF2	All	40497	1.31861e-08	5.62433e-06	5.86105e-05
Testosterone	log_testo_cleaned	CSF2	CSA	757	0.0107409	0.0201019	0.0356225
Testosterone	log_testo_cleaned	CSF2	EUR	38440	0.00014215	0.000320334	0.000495468
Triglycerides	log_total_tg_cleaned	CSF2	All	40497	0.00255369	0.00303282	0.00371975
Triglycerides	log_total_tg_cleaned	CSF2	Female	21931	0.0030418	0.00400012	0.0053343
Triglycerides	log_total_tg_cleaned	CSF2	Male	18566	0.000983579	0.00163151	0.00246984
Triglycerides	log_total_tg_cleaned	CSF2	EUR	38440	0.00373033	0.00445703	0.00520041
Ancestry	pop	CSF2	All	40497	0.00182769	0.00227358	0.00281926
Ancestry	pop	CSF2	Male	18566	0.00171372	0.00241045	0.00322011
Sex	sex	CSF2	All	40497	0.00355397	0.00419806	0.00495483
Sex	sex	CSF2	EUR	38440	0.0020278	0.00251683	0.00316731
Total protein	total_prot_cleaned	CSF2	All	40497	0.000172293	0.000358087	0.00057683
Total protein	total_prot_cleaned	CSF2	Female	21931	0.00221877	0.0029717	0.00391044
trans-pQTL score	trans.score	CSF2	All	40497	0.0100194	0.0112587	0.0124258
trans-pQTL score	trans.score	CSF2	Female	21931	0.0134281	0.0152839	0.0173933
trans-pQTL score	trans.score	CSF2	Male	18566	0.00699402	0.00840371	0.00967968
trans-pQTL score	trans.score	CSF2	EUR	38440	0.0085431	0.00986993	0.0109383
Urate	urate_cleaned	CSF2	Female	21931	0.00175318	0.00249594	0.00324184
Monocyte count	Monocyte_count	CSF2RA	All	42518	0.00012356	0.000271989	0.000557606
Monocyte count	Monocyte_count	CSF2RA	Female	23001	2.33476e-05	0.000197716	0.000455955
Monocyte count	Monocyte_count	CSF2RA	EUR	40395	0.000130466	0.000313663	0.000527398
White blood cell (leukocyte) count	White_blood_cell__leukocyte__count	CSF2RA	All	42518	0.000979702	0.0014102	0.00182807
White blood cell (leukocyte) count	White_blood_cell__leukocyte__count	CSF2RA	Male	19517	0.00222789	0.00308045	0.00398269
White blood cell (leukocyte) count	White_blood_cell__leukocyte__count	CSF2RA	EUR	40395	0.000963949	0.00129717	0.00170131
Type 2 diabetes	bin_250.2	CSF2RA	EUR	40395	0.000152611	0.000320575	0.000550952
Body mass index	bmi	CD109	All	42830	0.00655505	0.0075143	0.0086452
Body mass index	bmi	CSF2RA	EUR	40395	0.000294283	0.00050037	0.00084784
IGF-1	igf1_cleaned	CSF2RA	All	42518	0.000354016	0.000581415	0.000861116
IGF-1	igf1_cleaned	CSF2RA	Male	19517	0.000709318	0.00120786	0.00181893
IGF-1	igf1_cleaned	CSF2RA	EUR	40395	0.000780679	0.00117678	0.00161598
Alkaline phosphatase	log_alp_cleaned	CSF2RA	All	42518	0.00144544	0.0018931	0.00245623
Alkaline phosphatase	log_alp_cleaned	CSF2RA	Female	23001	0.00331404	0.0040709	0.00504967
Alkaline phosphatase	log_alp_cleaned	CSF2RA	Male	19517	0.000626431	0.00106816	0.00162776
Alkaline phosphatase	log_alp_cleaned	CSF2RA	EUR	40395	0.00079476	0.0011676	0.00158606
Alanine aminotransferase	log_alt_cleaned	CSF2RA	Male	19517	0.0010787	0.00183985	0.00274598
Aspartate aminotransferase	log_ast_cleaned	CSF2RA	All	42518	0.00414748	0.00490159	0.00573051
Aspartate aminotransferase	log_ast_cleaned	CSF2RA	Female	23001	0.000700804	0.00111361	0.00161289
Aspartate aminotransferase	log_ast_cleaned	CSF2RA	Male	19517	2.5413e-05	0.000191742	0.000471452
Aspartate aminotransferase	log_ast_cleaned	CSF2RA	EUR	40395	0.00208163	0.00260279	0.00320945
Cystatin C	log_cysc_cleaned	CSF2RA	All	42518	0.0117017	0.0128892	0.0141358
Cystatin C	log_cysc_cleaned	CSF2RA	Female	23001	0.017932	0.0200078	0.0222661
Cystatin C	log_cysc_cleaned	CSF2RA	Male	19517	0.0114692	0.0133385	0.0150257
Cystatin C	log_cysc_cleaned	CSF2RA	AFR	818	0.0484318	0.0716447	0.0911022
Cystatin C	log_cysc_cleaned	CSF2RA	EUR	40395	0.0113143	0.0123955	0.0137658
Ancestry	pop	CSF2RA	All	42518	0.00358053	0.00414867	0.00481298
Ancestry	pop	CSF2RA	Female	23001	0.00661668	0.00768521	0.00871349
Ancestry	pop	CSF2RA	Male	19517	0.00499852	0.00628261	0.00748824
Smoking	smoking	CSF2RA	All	42518	0.001726	0.00220753	0.0027328
Smoking	smoking	CSF2RA	Female	23001	0.000557338	0.000948783	0.00148557
Smoking	smoking	CSF2RA	Male	19517	0.00150698	0.00230257	0.00312295
Smoking	smoking	CSF2RA	EUR	40395	0.00251432	0.00307773	0.00380871
trans-pQTL score	trans.score	CSF2RA	All	42518	0.00120202	0.00174251	0.00223774
trans-pQTL score	trans.score	CSF2RA	Female	23001	0.00118005	0.00181549	0.00236563
trans-pQTL score	trans.score	CSF2RA	Male	19517	0.000671689	0.0012557	0.00186529
trans-pQTL score	trans.score	CSF2RA	EUR	40395	0.00200259	0.00263953	0.00326069
Eosinophill percentage	Eosinophill_percentage	CSF2RB	All	40588	0.000703613	0.00104784	0.0014055
Eosinophill percentage	Eosinophill_percentage	CSF2RB	EUR	38534	0.000453361	0.000694624	0.00101767
Conjugated Estrogens |Norgestrel	G03FA10	CSF2RB	EUR	38534	8.39082e-05	0.000229743	0.000407552
Leisure/social activities	Leisure_social_activities	CSF2RB	All	40588	0.000594918	0.000833213	0.00120665
Lymphocyte percentage	Lymphocyte_percentage	CSF2RB	Female	21971	0.000366845	0.000787677	0.00128298
Lymphocyte percentage	Lymphocyte_percentage	CSF2RB	EUR	38534	8.3573e-05	0.000210775	0.000450515
Mean corpuscular volume	Mean_corpuscular_volume	CSF2RB	All	40588	2.7823e-05	0.000147764	0.00033777
Mean corpuscular volume	Mean_corpuscular_volume	CSF2RB	Female	21971	2.97519e-06	9.74956e-05	0.000372472
Mean corpuscular volume	Mean_corpuscular_volume	CSF2RB	EUR	38534	0.000113452	0.000322627	0.000582386
Mean platelet (thrombocyte) volume	Mean_platelet__thrombocyte__volume	CSF2RB	All	40588	0.00233067	0.00288238	0.00358621
Mean platelet (thrombocyte) volume	Mean_platelet__thrombocyte__volume	CSF2RB	Female	21971	0.000928098	0.00142245	0.00209616
Mean platelet (thrombocyte) volume	Mean_platelet__thrombocyte__volume	CSF2RB	Male	18617	0.000874627	0.00152593	0.00231306
Mean platelet (thrombocyte) volume	Mean_platelet__thrombocyte__volume	CSF2RB	EUR	38534	0.000812138	0.00121603	0.00168131
Red blood cell (erythrocyte) count	Red_blood_cell__erythrocyte__count	CSF2RB	Female	21971	0.000832755	0.00131155	0.00200917
Red blood cell (erythrocyte) count	Red_blood_cell__erythrocyte__count	CSF2RB	Male	18617	0.00123319	0.00193036	0.00282221
White blood cell (leukocyte) count	White_blood_cell__leukocyte__count	CSF2RB	All	40588	0.0014416	0.00193689	0.00242858
White blood cell (leukocyte) count	White_blood_cell__leukocyte__count	CSF2RB	Female	21971	0.00101199	0.00155312	0.00242804
White blood cell (leukocyte) count	White_blood_cell__leukocyte__count	CSF2RB	Male	18617	0.0015776	0.00234215	0.00344875
White blood cell (leukocyte) count	White_blood_cell__leukocyte__count	CSF2RB	EUR	38534	0.0034725	0.00421985	0.00484893
Age	age	CSF2RB	All	40588	0.00064287	0.000964155	0.00139976
Age	age	CSF2RB	Male	18617	0.00427151	0.00546318	0.00676476
Age	age	CSF2RB	EUR	38534	0.000384096	0.000596484	0.000964689
Alcohol consumption	alcohol	CSF2RB	All	40588	0.00110776	0.00156185	0.00215838
Alcohol consumption	alcohol	CSF2RB	Female	21971	0.00168161	0.00227723	0.00296293
Alcohol consumption	alcohol	CSF2RB	Male	18617	0.000420091	0.000796809	0.00136088
Alcohol consumption	alcohol	CSF2RB	EUR	38534	0.000927863	0.00131882	0.00179491
Sicca syndrome	bin_709.2	CSF2RB	Female	21971	1.92122e-05	0.000123906	0.000327808
cis-pQTL score	cis.score	CSF2RB	All	40588	0.650481	0.6535	0.656805
cis-pQTL score	cis.score	CSF2RB	Female	21971	0.656995	0.661672	0.666847
cis-pQTL score	cis.score	CSF2RB	Male	18617	0.637499	0.642438	0.648211
cis-pQTL score	cis.score	CSF2RB	AFR	803	0.361776	0.395867	0.433891
cis-pQTL score	cis.score	CSF2RB	CSA	761	0.591094	0.615185	0.64154
cis-pQTL score	cis.score	CSF2RB	EUR	38534	0.656255	0.659495	0.664102
HDL cholesterol	hdl_chol_cleaned	CSF2RB	All	40588	0.0021965	0.0027712	0.00346142
HDL cholesterol	hdl_chol_cleaned	CSF2RB	Female	21971	0.00204089	0.00293863	0.00389756
HDL cholesterol	hdl_chol_cleaned	CSF2RB	Male	18617	0.00306062	0.00413987	0.00529393
HDL cholesterol	hdl_chol_cleaned	CSF2RB	EUR	38534	0.00280064	0.0034148	0.0041262
Alkaline phosphatase	log_alp_cleaned	CSF2RB	All	40588	0.0118448	0.0132077	0.0145297
Alkaline phosphatase	log_alp_cleaned	CSF2RB	Female	21971	0.00631549	0.00760796	0.00903226
Alkaline phosphatase	log_alp_cleaned	CSF2RB	Male	18617	0.00385888	0.00497443	0.00638827
Alkaline phosphatase	log_alp_cleaned	CSF2RB	EUR	38534	0.00764496	0.00869246	0.00999584
Aspartate aminotransferase	log_ast_cleaned	CSF2RB	All	40588	0.00279654	0.00358046	0.00448793
Aspartate aminotransferase	log_ast_cleaned	CSF2RB	Female	21971	0.00515982	0.00633236	0.00764338
Aspartate aminotransferase	log_ast_cleaned	CSF2RB	Male	18617	0.00177257	0.0026041	0.003618
Aspartate aminotransferase	log_ast_cleaned	CSF2RB	EUR	38534	0.00467296	0.00546775	0.0063628
C-reactive protein	log_crp_cleaned	CSF2RB	All	40588	0.00187962	0.0023735	0.00307838
C-reactive protein	log_crp_cleaned	CSF2RB	Female	21971	0.00101349	0.00160124	0.00219444
C-reactive protein	log_crp_cleaned	CSF2RB	Male	18617	0.00420461	0.00530715	0.00676308
C-reactive protein	log_crp_cleaned	CSF2RB	EUR	38534	0.000776441	0.00117672	0.0016547
Cystatin C	log_cysc_cleaned	CSF2RB	All	40588	0.00467257	0.00560816	0.00661796
Cystatin C	log_cysc_cleaned	CSF2RB	Female	21971	0.00759422	0.00949391	0.0109863
Cystatin C	log_cysc_cleaned	CSF2RB	Male	18617	0.0015271	0.0023077	0.00329141
Cystatin C	log_cysc_cleaned	CSF2RB	EUR	38534	0.00684719	0.00781532	0.00902366
Gamma glutamyltransferase	log_ggt_cleaned	CSF2RB	All	40588	0.000898308	0.00124847	0.00176335
Gamma glutamyltransferase	log_ggt_cleaned	CSF2RB	EUR	38534	0.000985484	0.00143756	0.00199482
Triglycerides	log_total_tg_cleaned	CSF2RB	All	40588	0.00221763	0.00280235	0.00343804
Triglycerides	log_total_tg_cleaned	CSF2RB	Female	21971	0.0050637	0.00602713	0.00749756
Triglycerides	log_total_tg_cleaned	CSF2RB	EUR	38534	0.00123187	0.00166566	0.0022285
Ancestry	pop	CSF2RB	All	40588	0.00320681	0.00395761	0.00477851
Ancestry	pop	CSF2RB	Female	21971	0.00317023	0.00415094	0.00530942
Ancestry	pop	CSF2RB	Male	18617	0.00465576	0.0059426	0.00772532
Sex	sex	CSF2RB	All	40588	0.0142467	0.0157176	0.0171395
Sex	sex	CSF2RB	EUR	38534	0.0202616	0.0219625	0.0240261
SHBG	shbg_cleaned	CSF2RB	All	40588	0.000392462	0.000649879	0.00104525
SHBG	shbg_cleaned	CSF2RB	Male	18617	0.00488677	0.00613045	0.00800304
SHBG	shbg_cleaned	CSF2RB	EUR	38534	0.00190867	0.00237577	0.00304082
Total protein	total_prot_cleaned	CSF2RB	All	40588	0.000924434	0.00133629	0.00182773
Total protein	total_prot_cleaned	CSF2RB	Female	21971	0.00171236	0.00231874	0.00332653
Total protein	total_prot_cleaned	CSF2RB	Male	18617	0.000385489	0.000860103	0.00152849
Total protein	total_prot_cleaned	CSF2RB	EUR	38534	0.00105	0.00157837	0.00206691
trans-pQTL score	trans.score	CSF2RB	All	40588	0.00851269	0.00951175	0.0104996
trans-pQTL score	trans.score	CSF2RB	Female	21971	0.00615894	0.00728899	0.00854746
trans-pQTL score	trans.score	CSF2RB	Male	18617	0.0049356	0.00634548	0.00796022
trans-pQTL score	trans.score	CSF2RB	EUR	38534	0.00821384	0.00935251	0.0103601
Bread type	Bread_type	CSF3	Female	22704	0.00051484	0.000833832	0.00127477
Date of attending assessment centre	Date_of_attending_assessment_centre	CSF3	Male	19335	0.000114716	0.00035901	0.000738566
Haemoglobin concentration	Haemoglobin_concentration	CSF3	All	42039	1.14527e-08	3.41762e-06	4.2846e-05
Haemoglobin concentration	Haemoglobin_concentration	CSF3	Female	22704	0.00104442	0.0015863	0.00230402
Haemoglobin concentration	Haemoglobin_concentration	CSF3	Male	19335	0.000335604	0.000751123	0.00133211
Haemoglobin concentration	Haemoglobin_concentration	CSF3	EUR	39930	0.00018348	0.000368706	0.000679276
Immature reticulocyte fraction	Immature_reticulocyte_fraction	CSF3	All	42039	0.00017449	0.000406559	0.00064545
Neutrophill percentage	Neutrophill_percentage	CSF3	All	42039	0.00279225	0.00336644	0.00419184
Neutrophill percentage	Neutrophill_percentage	CSF3	Female	22704	0.00127497	0.00190858	0.00265467
Neutrophill percentage	Neutrophill_percentage	CSF3	Male	19335	0.00674269	0.00819826	0.00978965
Neutrophill percentage	Neutrophill_percentage	CSF3	EUR	39930	0.00354598	0.00437582	0.00528061
Number of draws	Number_of_draws	CSF3	All	42039	6.24743e-06	7.51071e-05	0.000203893
Number of draws	Number_of_draws	CSF3	Female	22704	0.000218999	0.000497162	0.000838087
Number of draws	Number_of_draws	CSF3	EUR	39930	1.30171e-06	4.05556e-05	0.00014184
Platelet crit	Platelet_crit	CSF3	All	42039	0.00203466	0.00253506	0.00304949
Platelet crit	Platelet_crit	CSF3	Female	22704	0.00155899	0.00224076	0.00307681
Platelet crit	Platelet_crit	CSF3	Male	19335	0.00487773	0.00643496	0.00790977
Platelet crit	Platelet_crit	CSF3	EUR	39930	0.0037814	0.00442521	0.00525564
Pork intake	Pork_intake	CSF3	AFR	809	0.0322962	0.0458072	0.0633408
Pulse rate, automated reading	Pulse_rate	CSF3	EUR	39930	5.90215e-05	0.000193036	0.000439721
Red blood cell (erythrocyte) count	Red_blood_cell__erythrocyte__count	CSF3	All	42039	0.0014453	0.00186332	0.00235929
Red blood cell (erythrocyte) count	Red_blood_cell__erythrocyte__count	CSF3	Male	19335	1.77966e-05	0.000168904	0.000415012
Red blood cell (erythrocyte) count	Red_blood_cell__erythrocyte__count	CSF3	CSA	789	0.0095831	0.0195813	0.0348962
Red blood cell (erythrocyte) count	Red_blood_cell__erythrocyte__count	CSF3	EUR	39930	0.000855065	0.00119416	0.00167144
Height	Standing_height	CSF3	All	42039	0.00169241	0.00222771	0.00288242
Height	Standing_height	CSF3	EUR	39930	0.000140893	0.000315689	0.000571133
White blood cell (leukocyte) count	White_blood_cell__leukocyte__count	CSF3	All	42039	0.0223359	0.0241091	0.0259216
White blood cell (leukocyte) count	White_blood_cell__leukocyte__count	CSF3	Female	22704	0.0136374	0.015879	0.0179711
White blood cell (leukocyte) count	White_blood_cell__leukocyte__count	CSF3	Male	19335	0.026297	0.0287667	0.0323576
White blood cell (leukocyte) count	White_blood_cell__leukocyte__count	CSF3	AFR	809	0.0382224	0.0527143	0.0719731
White blood cell (leukocyte) count	White_blood_cell__leukocyte__count	CSF3	EUR	39930	0.0174051	0.0190647	0.020912
Age	age	CSF3	All	42039	0.00889371	0.0099128	0.0111947
Age	age	CSF3	Female	22704	0.0164956	0.0184695	0.0209635
Age	age	CSF3	Male	19335	0.00112587	0.0017096	0.00263585
Age	age	CSF3	EUR	39930	0.00868379	0.00967357	0.0108826
Albumin	albumin_cleaned	CSF3	All	42039	0.00346767	0.00426753	0.00516289
Albumin	albumin_cleaned	CSF3	Female	22704	0.00206794	0.00284815	0.00365772
Albumin	albumin_cleaned	CSF3	Male	19335	0.00274816	0.00370354	0.00484563
Albumin	albumin_cleaned	CSF3	EUR	39930	0.00309464	0.00376643	0.00464349
Body mass index	bmi	GPHA2	All	41706	0.00648744	0.00748294	0.00856012
Body mass index	bmi	CSF3	Female	22704	0.00493614	0.00604573	0.00737283
Body mass index	bmi	CSF3	Male	19335	0.00105757	0.00165417	0.00242824
Body mass index	bmi	CSF3	EUR	39930	0.00378483	0.00450155	0.00535111
Centre	centre	CSF3	All	42039	0.0174419	0.0188969	0.0206464
Centre	centre	CSF3	Female	22704	0.0234649	0.0262782	0.0285468
Centre	centre	CSF3	Male	19335	0.0213146	0.0247002	0.0276666
Centre	centre	CSF3	EUR	39930	0.0182989	0.019882	0.0215948
cis-pQTL score	cis.score	CSF3	All	42039	0.00528594	0.00610021	0.00693286
cis-pQTL score	cis.score	CSF3	Female	22704	0.00411914	0.00527314	0.00669654
cis-pQTL score	cis.score	CSF3	Male	19335	0.00326358	0.00434534	0.00541443
cis-pQTL score	cis.score	CSF3	EUR	39930	0.00440333	0.00524557	0.00610676
Glycated haemoglobin (HbA1c)	hba1c_cleaned	CSF3	All	42039	0.000832497	0.00121999	0.00164467
Glycated haemoglobin (HbA1c)	hba1c_cleaned	CSF3	Female	22704	0.000759472	0.00135657	0.0019413
Glycated haemoglobin (HbA1c)	hba1c_cleaned	CSF3	Male	19335	0.00239157	0.00351957	0.00480466
Glycated haemoglobin (HbA1c)	hba1c_cleaned	CSF3	EUR	39930	0.00158755	0.00196556	0.002547
HDL cholesterol	hdl_chol_cleaned	CSF3	All	42039	0.0033704	0.00410381	0.00475321
HDL cholesterol	hdl_chol_cleaned	CSF3	Female	22704	0.00183334	0.00241531	0.00324813
HDL cholesterol	hdl_chol_cleaned	CSF3	Male	19335	0.00360518	0.00470353	0.0061365
HDL cholesterol	hdl_chol_cleaned	CSF3	EUR	39930	0.00237561	0.0029532	0.00365205
C-reactive protein	log_crp_cleaned	CSF3	All	42039	0.0315332	0.0337273	0.0357926
C-reactive protein	log_crp_cleaned	CSF3	Female	22704	0.033191	0.0364017	0.0392775
C-reactive protein	log_crp_cleaned	CSF3	Male	19335	0.0468804	0.050864	0.0547001
C-reactive protein	log_crp_cleaned	CSF3	AFR	809	0.0842074	0.108204	0.1342
C-reactive protein	log_crp_cleaned	CSF3	CSA	789	0.0652596	0.090441	0.115036
C-reactive protein	log_crp_cleaned	CSF3	EUR	39930	0.0321103	0.034586	0.0368278
Cystatin C	log_cysc_cleaned	CSF3	All	42039	0.00156808	0.00206845	0.00258537
Cystatin C	log_cysc_cleaned	CSF3	Female	22704	0.00223652	0.00304094	0.0039117
Cystatin C	log_cysc_cleaned	CSF3	EUR	39930	0.00295009	0.00362863	0.0043916
Total bilirubin	log_tbil_cleaned	CSF3	All	42039	0.000652265	0.000948181	0.00142749
Total bilirubin	log_tbil_cleaned	CSF3	Female	22704	0.000764462	0.00123137	0.00190597
Total bilirubin	log_tbil_cleaned	CSF3	Male	19335	0.00218305	0.00316828	0.0040563
Total bilirubin	log_tbil_cleaned	CSF3	EUR	39930	0.000505799	0.000814192	0.00124005
Ancestry	pop	CSF3	All	42039	0.00142689	0.00192487	0.00240155
Ancestry	pop	CSF3	Female	22704	0.00218666	0.003111	0.00412244
Sex	sex	CSF3	All	42039	0.00330456	0.00386599	0.00476021
Sex	sex	CSF3	EUR	39930	0.003524	0.004382	0.00528144
Total protein	total_prot_cleaned	CSF3	All	42039	0.0101195	0.0113977	0.0126843
Total protein	total_prot_cleaned	CSF3	Female	22704	0.00314745	0.00403634	0.00543166
Total protein	total_prot_cleaned	CSF3	Male	19335	0.0162636	0.0182133	0.0206894
Total protein	total_prot_cleaned	CSF3	EUR	39930	0.0136479	0.0153528	0.0170256
trans-pQTL score	trans.score	CSF3	All	42039	0.0235389	0.0253533	0.0269324
trans-pQTL score	trans.score	CSF3	Female	22704	0.0193447	0.0218971	0.0240656
trans-pQTL score	trans.score	CSF3	Male	19335	0.021579	0.0243157	0.0271116
trans-pQTL score	trans.score	CSF3	AFR	809	0.0283325	0.0446237	0.0630415
trans-pQTL score	trans.score	CSF3	EUR	39930	0.0221381	0.0235275	0.0254485
Urea	urea_cleaned	CSF3	All	42039	0.00130333	0.00183279	0.00228357
Urea	urea_cleaned	CSF3	EUR	39930	0.00164574	0.00222276	0.00290688
Vitamin D	vitd_cleaned	CSF3	All	42039	4.80626e-06	6.50632e-05	0.000175101
Vitamin D	vitd_cleaned	CSF3	Female	22704	0.000379548	0.000753935	0.00125418
Simvastatin	C10AA01	CSF3R	All	40588	0.00241825	0.00299518	0.00358706
Simvastatin	C10AA01	CSF3R	EUR	38534	0.000725732	0.00111322	0.00153831
Atorvastatin	C10AA05	CSF3R	All	40588	0.000794789	0.00116674	0.00158275
Atorvastatin	C10AA05	CSF3R	EUR	38534	0.00056804	0.000859179	0.00122424
Levonorgestrel |Ethinyl Estradiol	G03AA07	CSF3R	All	40588	6.10598e-05	0.000217388	0.000367951
Levonorgestrel |Ethinyl Estradiol	G03AA07	CSF3R	Female	21971	0.000485878	0.001202	0.00187424
Levonorgestrel |Ethinyl Estradiol	G03AA07	CSF3R	EUR	38534	6.73407e-05	0.000231367	0.000437696
Haemoglobin concentration	Haemoglobin_concentration	CSF3R	Male	18617	0.000698917	0.00134793	0.00195889
Lymphocyte percentage	Lymphocyte_percentage	CSF3R	All	40588	0.00821575	0.00949963	0.0105997
Lymphocyte percentage	Lymphocyte_percentage	CSF3R	Female	21971	0.00725153	0.00887556	0.0102581
Lymphocyte percentage	Lymphocyte_percentage	CSF3R	Male	18617	0.00501521	0.00640523	0.00798304
Lymphocyte percentage	Lymphocyte_percentage	CSF3R	EUR	38534	0.00517913	0.00603844	0.0070961
Mean corpuscular volume	Mean_corpuscular_volume	CSF3R	CSA	761	1.43279e-06	0.000328778	0.00320479
Mean platelet (thrombocyte) volume	Mean_platelet__thrombocyte__volume	CSF3R	All	40588	0.00101237	0.00143891	0.0018456
Mean platelet (thrombocyte) volume	Mean_platelet__thrombocyte__volume	CSF3R	Female	21971	0.00106052	0.0015611	0.00246174
Mean platelet (thrombocyte) volume	Mean_platelet__thrombocyte__volume	CSF3R	EUR	38534	0.000345156	0.000599413	0.000918694
Monocyte count	Monocyte_count	CSF3R	Female	21971	0.000109188	0.00027988	0.000630689
Red blood cell (erythrocyte) count	Red_blood_cell__erythrocyte__count	CSF3R	All	40588	0.00644975	0.00732155	0.00834349
Red blood cell (erythrocyte) count	Red_blood_cell__erythrocyte__count	CSF3R	Female	21971	0.00798884	0.00953235	0.011075
Red blood cell (erythrocyte) count	Red_blood_cell__erythrocyte__count	CSF3R	Male	18617	0.00119431	0.00186612	0.00305854
Red blood cell (erythrocyte) count	Red_blood_cell__erythrocyte__count	CSF3R	EUR	38534	0.00831921	0.00948206	0.0106472
Time blood draw	Time_blood_draw	CSF3R	All	40588	0.00171542	0.0022513	0.00279818
Time blood draw	Time_blood_draw	CSF3R	Female	21971	0.000128302	0.000382513	0.000800174
Time blood draw	Time_blood_draw	CSF3R	EUR	38534	0.000257252	0.00048847	0.000759009
Total Lean Mass (g)	Total_Lean_Mass__g_	CSF3R	Female	21971	0.00289143	0.0036579	0.00462943
Total Lean Mass (g)	Total_Lean_Mass__g_	CSF3R	Male	18617	0.00105903	0.00175549	0.00243874
White blood cell (leukocyte) count	White_blood_cell__leukocyte__count	CSF3R	All	40588	0.0281458	0.0298812	0.0318688
White blood cell (leukocyte) count	White_blood_cell__leukocyte__count	CSF3R	Female	21971	0.0226091	0.0250481	0.0272678
White blood cell (leukocyte) count	White_blood_cell__leukocyte__count	CSF3R	Male	18617	0.0224716	0.0249107	0.0279104
White blood cell (leukocyte) count	White_blood_cell__leukocyte__count	CSF3R	CSA	761	0.00526705	0.0149138	0.0274353
White blood cell (leukocyte) count	White_blood_cell__leukocyte__count	CSF3R	EUR	38534	0.0297329	0.0318544	0.0336654
Age	age	CSF3R	All	40588	0.00207653	0.00262045	0.00330145
Age	age	CSF3R	Male	18617	0.00174942	0.00268584	0.0036023
Age	age	CSF3R	EUR	38534	0.00139428	0.00185795	0.00237453
Albumin	albumin_cleaned	CSF3R	EUR	38534	0.000197607	0.000407334	0.000652511
Alcohol consumption	alcohol	CSF3R	All	40588	0.00152072	0.00195642	0.00255009
Alcohol consumption	alcohol	CSF3R	Female	21971	0.0028829	0.00370889	0.00467919
Alcohol consumption	alcohol	CSF3R	Male	18617	0.000468108	0.000960261	0.00148044
Alcohol consumption	alcohol	CSF3R	EUR	38534	0.00241924	0.00310162	0.00377336
Body mass index	bmi	CCL25	All	43240	0.00649314	0.00746548	0.00854136
Body mass index	bmi	CSF3R	EUR	38534	0.00117805	0.00158262	0.00201225
cis-pQTL score	cis.score	CSF3R	All	40588	0.0322771	0.0343979	0.0366821
cis-pQTL score	cis.score	CSF3R	Female	21971	0.0301364	0.0347812	0.0380756
cis-pQTL score	cis.score	CSF3R	Male	18617	0.0315392	0.035342	0.0387502
cis-pQTL score	cis.score	CSF3R	AFR	803	0.102158	0.125284	0.15452
cis-pQTL score	cis.score	CSF3R	EUR	38534	0.0266501	0.0291871	0.0311916
HDL cholesterol	hdl_chol_cleaned	CSF3R	All	40588	0.00148153	0.00197298	0.00251225
HDL cholesterol	hdl_chol_cleaned	CSF3R	Female	21971	0.000693945	0.0011661	0.00174758
HDL cholesterol	hdl_chol_cleaned	CSF3R	Male	18617	0.000994835	0.00164301	0.00233881
HDL cholesterol	hdl_chol_cleaned	CSF3R	EUR	38534	0.00133328	0.00189409	0.00240679
Alkaline phosphatase	log_alp_cleaned	CSF3R	All	40588	0.00513253	0.00611089	0.00718145
Alkaline phosphatase	log_alp_cleaned	CSF3R	Female	21971	0.00270029	0.00336653	0.00421355
Alkaline phosphatase	log_alp_cleaned	CSF3R	Male	18617	0.00282236	0.00368277	0.00501971
Alkaline phosphatase	log_alp_cleaned	CSF3R	EUR	38534	0.00524592	0.00627316	0.00713389
Aspartate aminotransferase	log_ast_cleaned	CSF3R	All	40588	0.00417777	0.00494645	0.00575485
Aspartate aminotransferase	log_ast_cleaned	CSF3R	Female	21971	0.00174853	0.00248396	0.00319329
Aspartate aminotransferase	log_ast_cleaned	CSF3R	Male	18617	0.00392177	0.00508899	0.00643337
Aspartate aminotransferase	log_ast_cleaned	CSF3R	EUR	38534	0.00197499	0.00244997	0.00305485
C-reactive protein	log_crp_cleaned	CSF3R	All	40588	0.0016219	0.00227569	0.00294689
C-reactive protein	log_crp_cleaned	CSF3R	Female	21971	0.00289994	0.00396883	0.00494126
C-reactive protein	log_crp_cleaned	CSF3R	Male	18617	0.00434839	0.0057236	0.00727387
C-reactive protein	log_crp_cleaned	CSF3R	CSA	761	0.0243329	0.0399136	0.061237
C-reactive protein	log_crp_cleaned	CSF3R	EUR	38534	0.0011897	0.00159664	0.00203766
Cystatin C	log_cysc_cleaned	CSF3R	All	40588	0.0117169	0.0131484	0.0146627
Cystatin C	log_cysc_cleaned	CSF3R	Female	21971	0.0115999	0.0133648	0.0151639
Cystatin C	log_cysc_cleaned	CSF3R	Male	18617	0.00846303	0.0102927	0.0122689
Cystatin C	log_cysc_cleaned	CSF3R	EUR	38534	0.0120629	0.0133151	0.0147841
Phosphate	phos_cleaned	CSF3R	Male	18617	6.58229e-05	0.000260331	0.00064235
Sex	sex	CSF3R	All	40588	0.0162771	0.018254	0.0197628
Sex	sex	CSF3R	EUR	38534	0.0181464	0.0197814	0.0215922
Smoking	smoking	CSF3R	All	40588	6.55674e-05	0.00024584	0.000444209
trans-pQTL score	trans.score	CSF3R	All	40588	0.0339124	0.0360883	0.038471
trans-pQTL score	trans.score	CSF3R	Female	21971	0.0310899	0.033879	0.0364832
trans-pQTL score	trans.score	CSF3R	Male	18617	0.0359917	0.0392698	0.0429647
trans-pQTL score	trans.score	CSF3R	CSA	761	0.0403839	0.0568704	0.0807091
trans-pQTL score	trans.score	CSF3R	EUR	38534	0.0297878	0.0316141	0.0337892
Urea	urea_cleaned	CSF3R	All	40588	0.000385389	0.000739744	0.00114443
Urea	urea_cleaned	CSF3R	Female	21971	0.000924925	0.00145203	0.00227164
Urea	urea_cleaned	CSF3R	EUR	38534	0.000308624	0.000570543	0.000849036
Cereal intake	Cereal_intake	CSNK1D	All	40588	0.00256069	0.0032434	0.00406942
Cereal intake	Cereal_intake	CSNK1D	Female	21971	0.000993834	0.00170607	0.00254588
Cereal intake	Cereal_intake	CSNK1D	Male	18617	0.00315134	0.0041287	0.00537325
Cereal intake	Cereal_intake	CSNK1D	EUR	38534	0.0023121	0.00293272	0.00375892
Date of attending assessment centre	Date_of_attending_assessment_centre	CSNK1D	All	40588	0.000634498	0.000979403	0.0013905
Date of attending assessment centre	Date_of_attending_assessment_centre	CSNK1D	Male	18617	0.000881483	0.00138386	0.00212027
Date of attending assessment centre	Date_of_attending_assessment_centre	CSNK1D	EUR	38534	0.000970659	0.00133171	0.00177463
Forced expiratory volume in 1-second (FEV1)	Forced_expiratory_volume_in_1_second__FEV1_	CSNK1D	All	40588	1.38167e-07	1.68959e-05	0.000111136
Levothyroxine	H03AA01	CSNK1D	All	40588	0.000206215	0.000390695	0.000657119
Lymphocyte percentage	Lymphocyte_percentage	CSNK1D	All	40588	0.000175216	0.000362703	0.000614448
Mean platelet (thrombocyte) volume	Mean_platelet__thrombocyte__volume	CSNK1D	All	40588	0.00728826	0.00829657	0.00934113
Mean platelet (thrombocyte) volume	Mean_platelet__thrombocyte__volume	CSNK1D	Female	21971	0.00906357	0.0107833	0.0122958
Mean platelet (thrombocyte) volume	Mean_platelet__thrombocyte__volume	CSNK1D	Male	18617	0.00634361	0.00757353	0.00897318
Mean platelet (thrombocyte) volume	Mean_platelet__thrombocyte__volume	CSNK1D	EUR	38534	0.00794484	0.00908968	0.0104153
Milk type used	Milk_type_used	CSNK1D	All	40588	0.00253263	0.003159	0.003823
Milk type used	Milk_type_used	CSNK1D	Female	21971	0.00334158	0.00432945	0.00533012
Milk type used	Milk_type_used	CSNK1D	EUR	38534	0.00246716	0.00302207	0.00388319
Platelet crit	Platelet_crit	CSNK1D	All	40588	0.0162458	0.0177956	0.0190706
Platelet crit	Platelet_crit	CSNK1D	Female	21971	0.0184752	0.0204139	0.0222905
Platelet crit	Platelet_crit	CSNK1D	Male	18617	0.0143989	0.0166687	0.0190113
Platelet crit	Platelet_crit	CSNK1D	AFR	803	0.011466	0.0213539	0.034674
Platelet crit	Platelet_crit	CSNK1D	CSA	761	0.00205694	0.00913255	0.0255148
Platelet crit	Platelet_crit	CSNK1D	EUR	38534	0.0133633	0.0147009	0.0162535
Height	Standing_height	CSNK1D	All	40588	0.000179865	0.000372862	0.000668682
Height	Standing_height	CSNK1D	EUR	38534	0.000392956	0.000702197	0.00101379
Age	age	CSNK1D	All	40588	0.00034525	0.000589258	0.000875141
Age	age	CSNK1D	Male	18617	0.00109537	0.00173397	0.00260215
Age	age	CSNK1D	EUR	38534	0.000934645	0.0013813	0.00193755
Centre	centre	CSNK1D	All	40588	0.00810313	0.00940998	0.0103822
Centre	centre	CSNK1D	Female	21971	0.00776093	0.00931443	0.0107905
Centre	centre	CSNK1D	Male	18617	0.0075099	0.00895693	0.0106272
Centre	centre	CSNK1D	EUR	38534	0.0044717	0.00513322	0.00594655
HDL cholesterol	hdl_chol_cleaned	CSNK1D	EUR	38534	3.8472e-05	0.000119962	0.000328548
Triglycerides	log_total_tg_cleaned	CSNK1D	All	40588	0.00603121	0.00696136	0.00793176
Triglycerides	log_total_tg_cleaned	CSNK1D	Female	21971	0.00365028	0.00468033	0.00576914
Triglycerides	log_total_tg_cleaned	CSNK1D	Male	18617	0.00709563	0.00859054	0.010087
Triglycerides	log_total_tg_cleaned	CSNK1D	CSA	761	0.00247021	0.00734465	0.0182988
Triglycerides	log_total_tg_cleaned	CSNK1D	EUR	38534	0.00477546	0.00572961	0.0066523
Sample age	sample_age	CSNK1D	Female	21971	0.0015722	0.00226882	0.00320837
Smoking	smoking	CSNK1D	All	40588	0.00505739	0.00589183	0.00685048
Smoking	smoking	CSNK1D	Female	21971	0.0102952	0.0117631	0.0132168
Smoking	smoking	CSNK1D	Male	18617	0.00613144	0.00762843	0.00904205
Smoking	smoking	CSNK1D	EUR	38534	0.00642959	0.0073696	0.00861441
Total protein	total_prot_cleaned	CSNK1D	All	40588	0.000957975	0.00135548	0.0018984
Total protein	total_prot_cleaned	CSNK1D	Female	21971	7.24932e-06	0.000145409	0.0004275
Total protein	total_prot_cleaned	CSNK1D	Male	18617	0.00160113	0.00233005	0.00315258
Total protein	total_prot_cleaned	CSNK1D	CSA	761	9.14924e-06	0.00108471	0.00589346
Total protein	total_prot_cleaned	CSNK1D	EUR	38534	0.000781817	0.00118575	0.00169439
trans-pQTL score	trans.score	CSNK1D	All	40588	0.00413346	0.00489951	0.00562823
trans-pQTL score	trans.score	CSNK1D	Female	21971	0.00672381	0.00814328	0.00943811
trans-pQTL score	trans.score	CSNK1D	Male	18617	0.00528646	0.00670423	0.00798418
trans-pQTL score	trans.score	CSNK1D	EUR	38534	0.00348258	0.00423917	0.00520036
Date of attending assessment centre	Date_of_attending_assessment_centre	CSNK2A1	All	41811	0.00186868	0.00238827	0.00300967
Date of attending assessment centre	Date_of_attending_assessment_centre	CSNK2A1	Male	19185	0.00124939	0.00191355	0.00266383
Date of attending assessment centre	Date_of_attending_assessment_centre	CSNK2A1	EUR	39694	0.000518831	0.000869578	0.00118627
Haemoglobin concentration	Haemoglobin_concentration	CSNK2A1	EUR	39694	0.00104029	0.00147224	0.00193136
Mean platelet (thrombocyte) volume	Mean_platelet__thrombocyte__volume	CSNK2A1	All	41811	0.0161224	0.0177263	0.0193415
Mean platelet (thrombocyte) volume	Mean_platelet__thrombocyte__volume	CSNK2A1	Female	22626	0.0212924	0.023966	0.026448
Mean platelet (thrombocyte) volume	Mean_platelet__thrombocyte__volume	CSNK2A1	Male	19185	0.00942617	0.0111304	0.0133189
Mean platelet (thrombocyte) volume	Mean_platelet__thrombocyte__volume	CSNK2A1	CSA	783	0.0224457	0.0391258	0.0587504
Mean platelet (thrombocyte) volume	Mean_platelet__thrombocyte__volume	CSNK2A1	EUR	39694	0.0167555	0.0182457	0.0198151
Mean sphered cell volume	Mean_sphered_cell_volume	CSNK2A1	All	41811	0.000690026	0.00100104	0.00139344
Mean sphered cell volume	Mean_sphered_cell_volume	CSNK2A1	Female	22626	9.13738e-05	0.000320563	0.000659491
Mean sphered cell volume	Mean_sphered_cell_volume	CSNK2A1	AFR	822	0.00392398	0.00973246	0.0209247
Mean sphered cell volume	Mean_sphered_cell_volume	CSNK2A1	EUR	39694	0.000490039	0.000832094	0.00118343
Number of draws	Number_of_draws	CSNK2A1	All	41811	8.04848e-05	0.000224099	0.000411518
Number of draws	Number_of_draws	CSNK2A1	Female	22626	0.000779444	0.00129134	0.00192108
Number of draws	Number_of_draws	CSNK2A1	Male	19185	0.000364685	0.000766415	0.00139104
Number of draws	Number_of_draws	CSNK2A1	EUR	39694	7.74113e-05	0.000215587	0.000367217
Particulate matter air pollution (pm10); 2007	Particulate_matter_air_pollution__pm10___2007	CSNK2A1	All	41811	6.04896e-05	0.00018853	0.000353799
Particulate matter air pollution (pm10); 2007	Particulate_matter_air_pollution__pm10___2007	CSNK2A1	Female	22626	0.000721221	0.00116705	0.00178451
Platelet crit	Platelet_crit	CSNK2A1	All	41811	0.0517811	0.0542915	0.0570885
Platelet crit	Platelet_crit	CSNK2A1	Female	22626	0.0460964	0.0493145	0.0529855
Platelet crit	Platelet_crit	CSNK2A1	Male	19185	0.0444204	0.0485115	0.0522366
Platelet crit	Platelet_crit	CSNK2A1	AFR	822	0.0130423	0.0224347	0.036381
Platelet crit	Platelet_crit	CSNK2A1	CSA	783	0.0337993	0.0476807	0.0689447
Platelet crit	Platelet_crit	CSNK2A1	EUR	39694	0.0540156	0.0566883	0.0596432
Platelet distribution width	Platelet_distribution_width	CSNK2A1	Male	19185	1.00853e-07	2.17876e-05	0.000148251
Time blood draw	Time_blood_draw	CSNK2A1	All	41811	0.000463147	0.000736736	0.0010458
Time blood draw	Time_blood_draw	CSNK2A1	EUR	39694	0.000773069	0.0012255	0.00166034
Asthma	bin_495	CSNK2A1	Male	19185	2.32656e-07	4.72338e-05	0.000223052
Body mass index	bmi	FOLR2	All	43164	0.0064963	0.00745073	0.00834556
Body mass index	bmi	CSNK2A1	Female	22626	7.6388e-05	0.000271849	0.000564679
Body mass index	bmi	CSNK2A1	Male	19185	0.00042421	0.000882297	0.00144032
Body mass index	bmi	CSNK2A1	EUR	39694	0.000742548	0.00108886	0.00148574
Centre	centre	CSNK2A1	All	41811	0.00904032	0.0101292	0.0113776
Centre	centre	CSNK2A1	Female	22626	0.0111542	0.0126546	0.0142467
Centre	centre	CSNK2A1	Male	19185	0.0126476	0.0147208	0.0171148
Centre	centre	CSNK2A1	EUR	39694	0.0130641	0.0143854	0.0160108
Glycated haemoglobin (HbA1c)	hba1c_cleaned	CSNK2A1	All	41811	0.00021996	0.000417987	0.000770401
Glycated haemoglobin (HbA1c)	hba1c_cleaned	CSNK2A1	Female	22626	0.000199553	0.000441912	0.000846965
Glycated haemoglobin (HbA1c)	hba1c_cleaned	CSNK2A1	EUR	39694	2.22474e-06	4.14224e-05	0.000128873
HDL cholesterol	hdl_chol_cleaned	CSNK2A1	All	41811	0.000323913	0.000576052	0.000838164
HDL cholesterol	hdl_chol_cleaned	CSNK2A1	Female	22626	0.000822959	0.00127173	0.00192009
HDL cholesterol	hdl_chol_cleaned	CSNK2A1	Male	19185	0.0015459	0.00238952	0.0034054
HDL cholesterol	hdl_chol_cleaned	CSNK2A1	EUR	39694	0.00177515	0.002357	0.00304341
LDL direct	ldl_chol_cleaned	CSNK2A1	All	41811	0.0120532	0.0133619	0.0146325
LDL direct	ldl_chol_cleaned	CSNK2A1	Female	22626	0.00725962	0.00852046	0.0098777
LDL direct	ldl_chol_cleaned	CSNK2A1	Male	19185	0.00905346	0.010452	0.01222
LDL direct	ldl_chol_cleaned	CSNK2A1	EUR	39694	0.0109802	0.0124564	0.0136612
Alanine aminotransferase	log_alt_cleaned	CSNK2A1	EUR	39694	0.000294318	0.000552569	0.000906158
Cystatin C	log_cysc_cleaned	CSNK2A1	All	41811	0.000255065	0.000522182	0.000800623
Cystatin C	log_cysc_cleaned	CSNK2A1	Female	22626	0.000198843	0.000437445	0.000756989
Cystatin C	log_cysc_cleaned	CSNK2A1	EUR	39694	0.000807524	0.00117343	0.00149791
Triglycerides	log_total_tg_cleaned	CSNK2A1	All	41811	0.00820741	0.00924119	0.010157
Triglycerides	log_total_tg_cleaned	CSNK2A1	Female	22626	0.00701323	0.00839443	0.00994938
Triglycerides	log_total_tg_cleaned	CSNK2A1	Male	19185	0.0100662	0.011767	0.0135841
Triglycerides	log_total_tg_cleaned	CSNK2A1	EUR	39694	0.00676587	0.00770589	0.00869555
Sample age	sample_age	CSNK2A1	Female	22626	0.00141451	0.00200801	0.00292525
Sample age	sample_age	CSNK2A1	EUR	39694	0.000120854	0.000310767	0.000505747
Sex	sex	CSNK2A1	All	41811	0.00389183	0.00459682	0.00552104
Sex	sex	CSNK2A1	EUR	39694	0.00274355	0.00337178	0.00414281
Total protein	total_prot_cleaned	CSNK2A1	All	41811	0.000262441	0.000510333	0.000791273
trans-pQTL score	trans.score	CSNK2A1	All	41811	0.0232161	0.0247655	0.0264621
trans-pQTL score	trans.score	CSNK2A1	Female	22626	0.0338875	0.0364992	0.039077
trans-pQTL score	trans.score	CSNK2A1	Male	19185	0.0204969	0.0226814	0.0250967
trans-pQTL score	trans.score	CSNK2A1	AFR	822	0.0108468	0.0209306	0.037434
trans-pQTL score	trans.score	CSNK2A1	EUR	39694	0.0252222	0.0271663	0.0290706
Urate	urate_cleaned	CSNK2A1	Male	19185	2.12235e-07	7.30158e-05	0.000305326
Warfarin	B01AA03	CSPG4	All	41871	0.00206112	0.00263125	0.00332837
Warfarin	B01AA03	CSPG4	Female	22641	0.000913144	0.00153162	0.00218972
Warfarin	B01AA03	CSPG4	Male	19230	0.0020276	0.00287905	0.00405518
Warfarin	B01AA03	CSPG4	EUR	39745	0.00210074	0.00275171	0.00345978
Cereal intake	Cereal_intake	CSPG4	All	41871	6.4836e-05	0.000191303	0.000365551
Cereal intake	Cereal_intake	CSPG4	EUR	39745	0.000735804	0.00107406	0.00148625
Haemoglobin concentration	Haemoglobin_concentration	CSPG4	All	41871	0.00195008	0.00241093	0.0030073
Haemoglobin concentration	Haemoglobin_concentration	CSPG4	Female	22641	0.00321424	0.00459581	0.00587528
Haemoglobin concentration	Haemoglobin_concentration	CSPG4	Male	19230	0.00114012	0.00172261	0.00252669
Haemoglobin concentration	Haemoglobin_concentration	CSPG4	EUR	39745	0.00349405	0.00429372	0.00507216
Leisure/social activities	Leisure_social_activities	CSPG4	All	41871	0.000691712	0.00105319	0.00143644
Leisure/social activities	Leisure_social_activities	CSPG4	Male	19230	0.000645333	0.001189	0.0017855
Leisure/social activities	Leisure_social_activities	CSPG4	EUR	39745	0.000621524	0.000919708	0.00128728
Mean corpuscular haemoglobin concentration	Mean_corpuscular_haemoglobin_concentration	CSPG4	All	41871	2.26204e-06	5.52824e-05	0.000206644
Mean corpuscular haemoglobin concentration	Mean_corpuscular_haemoglobin_concentration	CSPG4	Female	22641	5.52604e-05	0.000220015	0.000488823
Platelet crit	Platelet_crit	CSPG4	All	41871	0.00339523	0.00421322	0.00499137
Platelet crit	Platelet_crit	CSPG4	Female	22641	0.00656991	0.00762268	0.00904536
Platelet crit	Platelet_crit	CSPG4	Male	19230	0.0036715	0.00476774	0.00591236
Platelet crit	Platelet_crit	CSPG4	EUR	39745	0.0040921	0.00501222	0.00595901
Red blood cell (erythrocyte) distribution width	Red_blood_cell__erythrocyte__distribution_width	CSPG4	All	41871	0.00101684	0.00142187	0.00178143
Red blood cell (erythrocyte) distribution width	Red_blood_cell__erythrocyte__distribution_width	CSPG4	Female	22641	0.00177909	0.00252816	0.00344119
Red blood cell (erythrocyte) distribution width	Red_blood_cell__erythrocyte__distribution_width	CSPG4	Male	19230	0.00358692	0.00485994	0.00646277
Red blood cell (erythrocyte) distribution width	Red_blood_cell__erythrocyte__distribution_width	CSPG4	EUR	39745	0.00183782	0.002379	0.00300158
Systolic blood pressure, automated reading	Systolic_blood_pressure	CSPG4	All	41871	0.00278515	0.00350488	0.0040993
Systolic blood pressure, automated reading	Systolic_blood_pressure	CSPG4	Male	19230	0.00142156	0.00213211	0.00288947
Systolic blood pressure, automated reading	Systolic_blood_pressure	CSPG4	AFR	826	3.57363e-05	0.00175957	0.00697901
Systolic blood pressure, automated reading	Systolic_blood_pressure	CSPG4	CSA	785	0.0028853	0.00767747	0.0172059
Systolic blood pressure, automated reading	Systolic_blood_pressure	CSPG4	EUR	39745	0.00272037	0.00337331	0.00420722
White blood cell (leukocyte) count	White_blood_cell__leukocyte__count	CSPG4	All	41871	0.00278043	0.00342613	0.00413982
White blood cell (leukocyte) count	White_blood_cell__leukocyte__count	CSPG4	Female	22641	0.00169015	0.00236991	0.003197
White blood cell (leukocyte) count	White_blood_cell__leukocyte__count	CSPG4	Male	19230	0.0017596	0.0027034	0.0035233
White blood cell (leukocyte) count	White_blood_cell__leukocyte__count	CSPG4	EUR	39745	0.00117676	0.0015763	0.00203664
Age	age	CSPG4	All	41871	0.0286479	0.0307634	0.0327244
Age	age	CSPG4	Female	22641	0.0513888	0.0546299	0.0584296
Age	age	CSPG4	Male	19230	0.0167748	0.0187952	0.0215836
Age	age	CSPG4	AFR	826	0.0679469	0.0881356	0.116813
Age	age	CSPG4	CSA	785	0.00362391	0.0110238	0.0236562
Age	age	CSPG4	EUR	39745	0.0222488	0.0241238	0.0261122
Albumin	albumin_cleaned	CSPG4	All	41871	0.00377241	0.0047852	0.00558231
Albumin	albumin_cleaned	CSPG4	Female	22641	0.00306012	0.00408956	0.00519508
Albumin	albumin_cleaned	CSPG4	Male	19230	0.00667726	0.00839472	0.0101338
Albumin	albumin_cleaned	CSPG4	EUR	39745	0.00287549	0.00371693	0.00443942
Alcohol consumption	alcohol	CSPG4	All	41871	0.00257641	0.003314	0.00398274
Alcohol consumption	alcohol	CSPG4	Male	19230	0.00160933	0.00228292	0.00300817
Alcohol consumption	alcohol	CSPG4	EUR	39745	0.00352101	0.00418129	0.00497644
Type 1 diabetes	bin_250.1	CSPG4	EUR	39745	0.000200767	0.000455841	0.000764624
Tobacco use disorder	bin_318	CSPG4	Female	22641	0.000311047	0.00064774	0.00112163
Hypertensive chronic kidney disease	bin_401.22	CSPG4	EUR	39745	6.34629e-08	1.19256e-05	0.000146144
Atrial fibrillation and flutter	bin_427.2	CSPG4	All	41871	0.000258206	0.000483524	0.000807108
Atrial fibrillation and flutter	bin_427.2	CSPG4	Male	19230	0.000181884	0.000627049	0.00123974
Renal failure NOS	bin_585.2	CSPG4	Male	19230	0.000699147	0.00132128	0.00184178
Renal failure NOS	bin_585.2	CSPG4	EUR	39745	0.00011946	0.000326817	0.000564329
Chronic renal failure [CKD]	bin_585.3	CSPG4	All	41871	4.82459e-05	0.000183243	0.00039774
Body mass index	bmi	SPP1	All	43112	0.00651414	0.00744394	0.00840649
Body mass index	bmi	CSPG4	Female	22641	0.00116293	0.00179754	0.0026194
Body mass index	bmi	CSPG4	EUR	39745	0.000843852	0.00124699	0.00168622
cis-pQTL score	cis.score	CSPG4	All	41871	0.0075569	0.0085962	0.00973887
cis-pQTL score	cis.score	CSPG4	Female	22641	0.00390092	0.00482846	0.00591523
cis-pQTL score	cis.score	CSPG4	Male	19230	0.009984	0.0118152	0.0136321
cis-pQTL score	cis.score	CSPG4	EUR	39745	0.00915134	0.0104011	0.0117207
HDL cholesterol	hdl_chol_cleaned	CSPG4	All	41871	0.00556628	0.00650474	0.00748426
HDL cholesterol	hdl_chol_cleaned	CSPG4	Female	22641	0.00540836	0.0070219	0.00831654
HDL cholesterol	hdl_chol_cleaned	CSPG4	Male	19230	0.00613881	0.00776188	0.0094259
HDL cholesterol	hdl_chol_cleaned	CSPG4	EUR	39745	0.00618036	0.00722776	0.00828974
Alkaline phosphatase	log_alp_cleaned	CSPG4	All	41871	0.0119702	0.0132594	0.0148217
Alkaline phosphatase	log_alp_cleaned	CSPG4	Female	22641	0.0150055	0.0170567	0.0194571
Alkaline phosphatase	log_alp_cleaned	CSPG4	Male	19230	0.00558143	0.00689702	0.00839993
Alkaline phosphatase	log_alp_cleaned	CSPG4	EUR	39745	0.0135913	0.0151102	0.0165602
Alanine aminotransferase	log_alt_cleaned	CSPG4	All	41871	0.00193661	0.00247033	0.00314609
Alanine aminotransferase	log_alt_cleaned	CSPG4	Female	22641	0.0032736	0.00425331	0.00524391
Alanine aminotransferase	log_alt_cleaned	CSPG4	EUR	39745	0.00308565	0.00392134	0.00469084
Aspartate aminotransferase	log_ast_cleaned	CSPG4	All	41871	0.0530362	0.0557414	0.0585603
Aspartate aminotransferase	log_ast_cleaned	CSPG4	Female	22641	0.053674	0.0575259	0.0614092
Aspartate aminotransferase	log_ast_cleaned	CSPG4	Male	19230	0.0598006	0.0635543	0.0677621
Aspartate aminotransferase	log_ast_cleaned	CSPG4	AFR	826	0.0199344	0.0334298	0.051105
Aspartate aminotransferase	log_ast_cleaned	CSPG4	CSA	785	0.0906574	0.110956	0.135817
Aspartate aminotransferase	log_ast_cleaned	CSPG4	EUR	39745	0.0553647	0.0582106	0.0608331
Creatinine	log_crea_s_cleaned	CSPG4	Female	22641	0.000817955	0.00136411	0.00206833
Creatinine	log_crea_s_cleaned	CSPG4	Male	19230	0.00125169	0.00192754	0.00279219
C-reactive protein	log_crp_cleaned	CSPG4	All	41871	0.00297664	0.00367656	0.00450133
C-reactive protein	log_crp_cleaned	CSPG4	Female	22641	0.0088029	0.0104165	0.012422
C-reactive protein	log_crp_cleaned	CSPG4	EUR	39745	0.00354057	0.00419699	0.00498274
Cystatin C	log_cysc_cleaned	CSPG4	All	41871	0.00714947	0.00820324	0.00932941
Cystatin C	log_cysc_cleaned	CSPG4	Female	22641	0.0055802	0.00672052	0.00855822
Cystatin C	log_cysc_cleaned	CSPG4	Male	19230	0.0028263	0.00370866	0.00476376
Cystatin C	log_cysc_cleaned	CSPG4	CSA	785	0.00121295	0.0069542	0.0165644
Cystatin C	log_cysc_cleaned	CSPG4	EUR	39745	0.0107001	0.0119854	0.0133952
Gamma glutamyltransferase	log_ggt_cleaned	CSPG4	All	41871	0.00397552	0.00469298	0.00540869
Gamma glutamyltransferase	log_ggt_cleaned	CSPG4	Female	22641	0.0021005	0.00283881	0.003695
Gamma glutamyltransferase	log_ggt_cleaned	CSPG4	Male	19230	0.00827449	0.0100592	0.012036
Gamma glutamyltransferase	log_ggt_cleaned	CSPG4	EUR	39745	0.00234586	0.0029228	0.00357139
Ancestry	pop	CSPG4	All	41871	0.00245365	0.00316801	0.00385045
Ancestry	pop	CSPG4	Female	22641	0.00466594	0.00598534	0.00735812
Ancestry	pop	CSPG4	Male	19230	0.0010763	0.00160021	0.00230207
SHBG	shbg_cleaned	CSPG4	All	41871	0.00107968	0.00151628	0.00206391
SHBG	shbg_cleaned	CSPG4	Female	22641	1.13482e-05	0.000140635	0.000361257
SHBG	shbg_cleaned	CSPG4	Male	19230	0.000862322	0.00144403	0.00216104
SHBG	shbg_cleaned	CSPG4	EUR	39745	0.000813823	0.00124996	0.00169976
Smoking	smoking	CSPG4	All	41871	0.0296077	0.0317115	0.0342597
Smoking	smoking	CSPG4	Female	22641	0.0316278	0.0344128	0.0372825
Smoking	smoking	CSPG4	Male	19230	0.0291519	0.0323583	0.0360178
Smoking	smoking	CSPG4	AFR	826	0.000664157	0.0044375	0.01352
Smoking	smoking	CSPG4	EUR	39745	0.0326356	0.0347836	0.0365793
Total protein	total_prot_cleaned	CSPG4	EUR	39745	0.000235354	0.000479966	0.00078801
trans-pQTL score	trans.score	CSPG4	All	41871	0.0284624	0.0303383	0.0325617
trans-pQTL score	trans.score	CSPG4	Female	22641	0.0214482	0.0238103	0.0264819
trans-pQTL score	trans.score	CSPG4	Male	19230	0.0338533	0.0370859	0.0400776
trans-pQTL score	trans.score	CSPG4	EUR	39745	0.0276827	0.0294777	0.0314824
Urea	urea_cleaned	CSPG4	All	41871	0.00387167	0.00456873	0.00539712
Urea	urea_cleaned	CSPG4	Female	22641	0.000135096	0.000398242	0.000779917
Urea	urea_cleaned	CSPG4	Male	19230	0.00159635	0.00235649	0.00335002
Urea	urea_cleaned	CSPG4	EUR	39745	0.00109212	0.00157414	0.00203734
Vitamin D	vitd_cleaned	CSPG4	EUR	39745	0.00156274	0.00211344	0.00269091
Waist-to-Hip ratio	whr	TMPRSS5	All	42282	0.00218167	0.00279627	0.0034541
Waist-to-Hip ratio	whr	CRHBP	EUR	40572	0.00224843	0.00279284	0.00358956
Waist-to-Hip ratio	whr	CES1	EUR	40668	0.00216705	0.00278847	0.00341374
Waist-to-Hip ratio	whr	PEAR1	Female	23351	0.00201335	0.00278695	0.00353669
Particulate matter air pollution 2.5-10um; 2010	Particulate_matter_air_pollution_2.5_10um__2010	CSPG5	CSA	759	1.52955e-06	0.000436848	0.00470512
Total Lean Mass (g)	Total_Lean_Mass__g_	CSPG5	All	40523	0.00405072	0.00477864	0.00559582
Total Lean Mass (g)	Total_Lean_Mass__g_	CSPG5	Female	21920	0.000692372	0.0010786	0.00170828
Total Lean Mass (g)	Total_Lean_Mass__g_	CSPG5	Male	18603	0.00166	0.00229743	0.00344171
Total Lean Mass (g)	Total_Lean_Mass__g_	CSPG5	EUR	38483	0.00214153	0.00274611	0.00334733
Age	age	CSPG5	All	40523	0.00223848	0.00284081	0.00357271
Age	age	CSPG5	Female	21920	0.00150007	0.00226402	0.00316379
Age	age	CSPG5	EUR	38483	0.00220924	0.00287551	0.00344987
Body mass index	bmi	ESM1	All	42713	0.00631155	0.00725204	0.0082078
Body mass index	bmi	CSPG5	Female	21920	0.00196617	0.00273384	0.00355654
Body mass index	bmi	CSPG5	Male	18603	0.000210302	0.000586905	0.000985641
Body mass index	bmi	CSPG5	EUR	38483	0.00115459	0.00153561	0.00202811
Glycated haemoglobin (HbA1c)	hba1c_cleaned	CSPG5	All	40523	0.000199505	0.000378608	0.000694181
Glycated haemoglobin (HbA1c)	hba1c_cleaned	CSPG5	Male	18603	0.000165001	0.000470193	0.000853333
Glycated haemoglobin (HbA1c)	hba1c_cleaned	CSPG5	EUR	38483	0.000308899	0.000540402	0.00086238
Creatinine	log_crea_s_cleaned	CSPG5	Female	21920	3.85996e-05	0.000264725	0.000549175
Cystatin C	log_cysc_cleaned	CSPG5	All	40523	0.00488882	0.0058913	0.00674402
Cystatin C	log_cysc_cleaned	CSPG5	Female	21920	0.00263008	0.00345276	0.00450315
Cystatin C	log_cysc_cleaned	CSPG5	Male	18603	0.0040819	0.0052102	0.00638512
Cystatin C	log_cysc_cleaned	CSPG5	EUR	38483	0.00538026	0.00636977	0.00734284
Gamma glutamyltransferase	log_ggt_cleaned	CSPG5	All	40523	0.000860261	0.00120524	0.00168572
Gamma glutamyltransferase	log_ggt_cleaned	CSPG5	Female	21920	0.00385331	0.00500996	0.00618136
Gamma glutamyltransferase	log_ggt_cleaned	CSPG5	EUR	38483	0.000878366	0.00127998	0.00170449
Testosterone	log_testo_cleaned	CSPG5	Male	18603	0.000219331	0.000581392	0.0010866
Triglycerides	log_total_tg_cleaned	CSPG5	All	40523	1.1554e-09	3.62799e-06	4.49848e-05
Triglycerides	log_total_tg_cleaned	CSPG5	EUR	38483	0.00047038	0.000776532	0.00116187
SHBG	shbg_cleaned	CSPG5	EUR	38483	5.36279e-08	8.32197e-06	7.73334e-05
Smoking	smoking	CSPG5	All	40523	0.00134478	0.00184514	0.00226559
Smoking	smoking	CSPG5	EUR	38483	0.00123349	0.00168849	0.00220836
trans-pQTL score	trans.score	CSPG5	All	40523	0.000665933	0.00103567	0.00155867
trans-pQTL score	trans.score	CSPG5	Male	18603	0.000104602	0.000393115	0.000717857
trans-pQTL score	trans.score	CSPG5	EUR	38483	0.000494347	0.000807626	0.00121613
Bendroflumethiazide	C03AA01	CSRP3	All	40497	8.01401e-08	7.77868e-06	6.25266e-05
Duration of moderate activity	Duration_of_moderate_activity	CSRP3	All	40497	0.000876706	0.00117608	0.00156233
Duration of moderate activity	Duration_of_moderate_activity	CSRP3	Female	21931	0.000502888	0.000859416	0.00130676
Duration of moderate activity	Duration_of_moderate_activity	CSRP3	EUR	38440	0.000485718	0.00078514	0.00111352
Falls in the last year	Falls_in_the_last_year	CSRP3	All	40497	0.000586542	0.000942601	0.00135794
Falls in the last year	Falls_in_the_last_year	CSRP3	EUR	38440	0.00106494	0.00150727	0.00223326
Milk type used	Milk_type_used	CSRP3	AFR	804	0.0157936	0.0271667	0.0427878
Neutrophill percentage	Neutrophill_percentage	CSRP3	All	40497	0.00125968	0.00181208	0.0023844
Neutrophill percentage	Neutrophill_percentage	CSRP3	EUR	38440	0.00131748	0.00187397	0.00248558
Number of days/week of moderate physical activity	Number_of_days_week_of_moderate_physical_activity	CSRP3	All	40497	0.000268143	0.000499349	0.000758441
Number of days/week of moderate physical activity	Number_of_days_week_of_moderate_physical_activity	CSRP3	Female	21931	4.31478e-08	9.95368e-06	9.24316e-05
Number of days/week of moderate physical activity	Number_of_days_week_of_moderate_physical_activity	CSRP3	Male	18566	0.00175154	0.00254999	0.00342201
Number of days/week of moderate physical activity	Number_of_days_week_of_moderate_physical_activity	CSRP3	EUR	38440	0.00106761	0.00153291	0.00210325
Salmeterol |Fluticasone Propionate	R03AK06	CSRP3	EUR	38440	0.000534627	0.000794311	0.00118077
Height	Standing_height	CSRP3	Female	21931	9.63406e-06	0.000170496	0.000429343
Height	Standing_height	CSRP3	Male	18566	0.000217849	0.000525217	0.000909162
Height	Standing_height	CSRP3	EUR	38440	0.000165953	0.000341158	0.000588217
Time blood draw	Time_blood_draw	CSRP3	All	40497	0.00217207	0.00275092	0.00332198
Time blood draw	Time_blood_draw	CSRP3	Female	21931	0.000415267	0.000810578	0.00126848
Time blood draw	Time_blood_draw	CSRP3	Male	18566	0.00151607	0.00216057	0.00320255
Time blood draw	Time_blood_draw	CSRP3	EUR	38440	0.00196745	0.00247333	0.00310948
Total Lean Mass (g)	Total_Lean_Mass__g_	CSRP3	All	40497	0.00774635	0.00861333	0.00963664
Total Lean Mass (g)	Total_Lean_Mass__g_	CSRP3	Female	21931	0.00380837	0.00486662	0.00616581
Total Lean Mass (g)	Total_Lean_Mass__g_	CSRP3	Male	18566	0.00488148	0.00601114	0.00734525
Total Lean Mass (g)	Total_Lean_Mass__g_	CSRP3	AFR	804	0.00604498	0.0156532	0.028778
Total Lean Mass (g)	Total_Lean_Mass__g_	CSRP3	EUR	38440	0.000891235	0.00137475	0.00184193
Weight change compared with 1 year ago	Weight_change_compared_with_1_year_ago	CSRP3	Male	18566	0.00171137	0.00246543	0.00341972
Age	age	CSRP3	All	40497	0.0139613	0.0153453	0.0166742
Age	age	CSRP3	Female	21931	0.0158594	0.0180821	0.02016
Age	age	CSRP3	Male	18566	0.0187351	0.0209421	0.023558
Age	age	CSRP3	EUR	38440	0.01707	0.0185028	0.0198094
Albumin	albumin_cleaned	CSRP3	Male	18566	0.00020595	0.000502696	0.00100172
IGF-1	igf1_cleaned	CSRP3	EUR	38440	0.000477477	0.000826621	0.00116768
Aspartate aminotransferase	log_ast_cleaned	CSRP3	All	40497	0.0214178	0.0228599	0.0247954
Aspartate aminotransferase	log_ast_cleaned	CSRP3	Female	21931	0.017209	0.0190066	0.0216262
Aspartate aminotransferase	log_ast_cleaned	CSRP3	Male	18566	0.0372824	0.0402852	0.0439691
Aspartate aminotransferase	log_ast_cleaned	CSRP3	AFR	804	0.0325867	0.0562434	0.0771472
Aspartate aminotransferase	log_ast_cleaned	CSRP3	EUR	38440	0.028377	0.0303752	0.0325228
Creatinine	log_crea_s_cleaned	CSRP3	All	40497	2.56017e-08	1.33682e-05	7.63475e-05
Creatinine	log_crea_s_cleaned	CSRP3	Female	21931	0.00295673	0.00382211	0.00479905
Creatinine	log_crea_s_cleaned	CSRP3	EUR	38440	9.87725e-09	5.10825e-06	5.75841e-05
Cystatin C	log_cysc_cleaned	CSRP3	All	40497	0.00291397	0.0036107	0.00432722
Cystatin C	log_cysc_cleaned	CSRP3	Female	21931	3.04088e-05	0.000155777	0.00038841
Cystatin C	log_cysc_cleaned	CSRP3	Male	18566	0.00257709	0.00337513	0.00448998
Cystatin C	log_cysc_cleaned	CSRP3	EUR	38440	0.00276045	0.00336317	0.00403513
Gamma glutamyltransferase	log_ggt_cleaned	CSRP3	All	40497	0.00586909	0.00679261	0.00782031
Gamma glutamyltransferase	log_ggt_cleaned	CSRP3	Female	21931	0.00306679	0.00403665	0.00525811
Gamma glutamyltransferase	log_ggt_cleaned	CSRP3	Male	18566	0.00430087	0.0052972	0.00669127
Gamma glutamyltransferase	log_ggt_cleaned	CSRP3	EUR	38440	0.00917582	0.0104186	0.0114909
Ancestry	pop	CSRP3	All	40497	0.00146042	0.00194418	0.00248898
Ancestry	pop	CSRP3	Female	21931	0.000199776	0.000518455	0.00104994
Ancestry	pop	CSRP3	Male	18566	0.00316025	0.0042679	0.0056359
trans-pQTL score	trans.score	CSRP3	All	40497	0.00309799	0.00388304	0.00466179
trans-pQTL score	trans.score	CSRP3	Female	21931	0.00249735	0.00324449	0.00423681
trans-pQTL score	trans.score	CSRP3	Male	18566	0.00388431	0.00502959	0.00635259
trans-pQTL score	trans.score	CSRP3	CSA	757	5.93016e-06	0.00131968	0.00678368
trans-pQTL score	trans.score	CSRP3	EUR	38440	0.00406633	0.00485098	0.00573811
Urea	urea_cleaned	CSRP3	All	40497	0.00190599	0.00242217	0.00303421
Urea	urea_cleaned	CSRP3	Female	21931	0.000657573	0.001107	0.00168308
Urea	urea_cleaned	CSRP3	Male	18566	0.00279769	0.00361695	0.0044766
Urea	urea_cleaned	CSRP3	EUR	38440	0.000971241	0.00138408	0.00179099
Omeprazole	A02BC01	CST1	All	36441	0.00205451	0.00269465	0.00336445
Omeprazole	A02BC01	CST1	Female	19685	0.0027035	0.00372735	0.00467717
Omeprazole	A02BC01	CST1	EUR	34590	0.00269353	0.00333102	0.00409564
Beef intake	Beef_intake	CST1	All	36441	0.00108775	0.00177674	0.00234061
Atenolol	C07AB03	CST1	All	36441	0.000301831	0.000552646	0.000851371
Eosinophill percentage	Eosinophill_percentage	CST1	All	36441	0.030184	0.0323619	0.0347843
Eosinophill percentage	Eosinophill_percentage	CST1	Female	19685	0.0183493	0.0209148	0.0230251
Eosinophill percentage	Eosinophill_percentage	CST1	Male	16756	0.0399575	0.0443372	0.0485377
Eosinophill percentage	Eosinophill_percentage	CST1	EUR	34590	0.0331725	0.0354806	0.0375135
Solifenacin	G04BD08	CST1	All	36441	0.00160227	0.0023145	0.00360843
Solifenacin	G04BD08	CST1	Female	19685	0.00117564	0.0016318	0.00200946
Solifenacin	G04BD08	CST1	EUR	34590	0.00157747	0.00223128	0.0026751
Haemoglobin concentration	Haemoglobin_concentration	CST1	EUR	34590	0.000203456	0.000413542	0.000688959
Time blood draw	Time_blood_draw	CST1	Female	19685	2.87171e-07	5.47585e-05	0.00026618
Total Lean Mass (g)	Total_Lean_Mass__g_	CST1	Female	19685	0.00503437	0.00635824	0.0077485
Total Lean Mass (g)	Total_Lean_Mass__g_	CST1	Male	16756	0.000810491	0.00145873	0.00225694
Age	age	CST1	All	36441	0.0143502	0.0156514	0.0172074
Age	age	CST1	Female	19685	0.00840789	0.0101001	0.0113917
Age	age	CST1	Male	16756	0.00499079	0.00636559	0.00803778
Age	age	CST1	AFR	705	0.0317831	0.045038	0.0672473
Age	age	CST1	CSA	684	0.0131157	0.0250196	0.0430421
Age	age	CST1	EUR	34590	0.0108673	0.012392	0.0136334
Tobacco use disorder	bin_318	CST1	All	36441	5.51768e-05	0.00021939	0.000426894
Nasal polyps	bin_471	CST1	All	36441	0.00271562	0.00344639	0.00420156
Nasal polyps	bin_471	CST1	Female	19685	0.00105621	0.00197395	0.00263378
Nasal polyps	bin_471	CST1	Male	16756	0.00192777	0.002971	0.00416683
Nasal polyps	bin_471	CST1	EUR	34590	0.00519485	0.0065213	0.00783654
Sicca syndrome	bin_709.2	CST1	Female	19685	0.00178573	0.0036426	0.00487448
Body mass index	bmi	CBLIF	All	42614	0.0063139	0.00724272	0.00817071
Body mass index	bmi	CST1	Female	19685	0.00668796	0.00810301	0.00968104
Body mass index	bmi	CST1	Male	16756	0.0153727	0.0174866	0.0206901
Body mass index	bmi	CST1	CSA	684	0.0262911	0.0427852	0.0684513
Body mass index	bmi	CST1	EUR	34590	0.039865	0.0416177	0.0443591
cis-pQTL score	cis.score	CST1	All	36441	0.178626	0.182884	0.187002
cis-pQTL score	cis.score	CST1	Female	19685	0.203822	0.210683	0.217063
cis-pQTL score	cis.score	CST1	Male	16756	0.148754	0.15559	0.161995
cis-pQTL score	cis.score	CST1	AFR	705	0.00585369	0.0147979	0.0271291
cis-pQTL score	cis.score	CST1	CSA	684	0.124965	0.156791	0.199428
cis-pQTL score	cis.score	CST1	EUR	34590	0.179433	0.183115	0.187794
HDL cholesterol	hdl_chol_cleaned	CST1	Female	19685	0.00099471	0.00151072	0.0022449
Creatinine	log_crea_s_cleaned	CST1	All	36441	0.0167028	0.0182669	0.0197756
Creatinine	log_crea_s_cleaned	CST1	Female	19685	0.00722169	0.00908483	0.0109071
Creatinine	log_crea_s_cleaned	CST1	Male	16756	0.00911108	0.0110198	0.0126401
Creatinine	log_crea_s_cleaned	CST1	CSA	684	0.00782022	0.0184392	0.0316468
Creatinine	log_crea_s_cleaned	CST1	EUR	34590	0.0131883	0.0147585	0.0164506
C-reactive protein	log_crp_cleaned	CST1	All	36441	0.00115294	0.00161966	0.0022181
C-reactive protein	log_crp_cleaned	CST1	Female	19685	0.000182441	0.000453416	0.000849555
C-reactive protein	log_crp_cleaned	CST1	EUR	34590	0.00131404	0.00177981	0.00225988
Cystatin C	log_cysc_cleaned	CST1	All	36441	0.0106861	0.0120341	0.0134437
Cystatin C	log_cysc_cleaned	CST1	Female	19685	0.0171213	0.0189704	0.0219573
Cystatin C	log_cysc_cleaned	CST1	Male	16756	0.0110453	0.0129321	0.0150737
Cystatin C	log_cysc_cleaned	CST1	CSA	684	0.0137807	0.0269783	0.0428692
Cystatin C	log_cysc_cleaned	CST1	EUR	34590	0.0142543	0.0157749	0.0172581
Gamma glutamyltransferase	log_ggt_cleaned	CST1	Female	19685	1.58577e-08	8.70382e-06	0.000135919
Triglycerides	log_total_tg_cleaned	CST1	All	36441	0.00291602	0.00355677	0.00430415
Triglycerides	log_total_tg_cleaned	CST1	Male	16756	0.00291246	0.00393911	0.00492718
Triglycerides	log_total_tg_cleaned	CST1	EUR	34590	0.00252092	0.00310446	0.0038976
Ancestry	pop	CST1	All	36441	0.00737354	0.00867692	0.00998629
Ancestry	pop	CST1	Female	19685	0.00430412	0.00545248	0.00662957
Ancestry	pop	CST1	Male	16756	0.00664458	0.00852727	0.0100492
Sex	sex	CST1	AFR	705	0.0817612	0.10952	0.138056
Smoking	smoking	CST1	All	36441	0.0101392	0.0113358	0.0124983
Smoking	smoking	CST1	Female	19685	0.0158674	0.0184172	0.0208467
Smoking	smoking	CST1	Male	16756	0.0211255	0.0242786	0.0274633
Smoking	smoking	CST1	EUR	34590	0.0179012	0.0195836	0.0212899
trans-pQTL score	trans.score	CST1	All	36441	0.0448634	0.0473897	0.0497472
trans-pQTL score	trans.score	CST1	Female	19685	0.0393752	0.0428776	0.0467031
trans-pQTL score	trans.score	CST1	Male	16756	0.0486465	0.0526362	0.0574835
trans-pQTL score	trans.score	CST1	AFR	705	0.00948638	0.0198213	0.0316281
trans-pQTL score	trans.score	CST1	CSA	684	0.0149194	0.0265204	0.0445287
trans-pQTL score	trans.score	CST1	EUR	34590	0.041188	0.0436041	0.0460824
Urea	urea_cleaned	CST1	All	36441	0.00177833	0.00231435	0.00292973
Urea	urea_cleaned	CST1	Female	19685	0.000246124	0.000603528	0.00117613
Urea	urea_cleaned	CST1	Male	16756	0.00210776	0.00300783	0.00405368
Urea	urea_cleaned	CST1	EUR	34590	0.0021277	0.00276111	0.00351141
Alfacalcidol	A11CC03	CST3	All	42759	0.000651621	0.00233546	0.00315808
Alfacalcidol	A11CC03	CST3	EUR	40614	0.000738851	0.00180981	0.00238224
Particulate matter air pollution (pm10); 2007	Particulate_matter_air_pollution__pm10___2007	CST3	EUR	40614	0.000178442	0.000327462	0.000550152
Red blood cell (erythrocyte) count	Red_blood_cell__erythrocyte__count	CST3	All	42759	0.000285382	0.000540838	0.000838968
Red blood cell (erythrocyte) count	Red_blood_cell__erythrocyte__count	CST3	EUR	40614	0.000472793	0.000798012	0.00123354
White blood cell (leukocyte) count	White_blood_cell__leukocyte__count	CST3	Male	19642	0.00230826	0.00332683	0.00418464
Age	age	CST3	All	42759	0.00453349	0.00555383	0.00638457
Age	age	CST3	Female	23117	0.00626292	0.00757598	0.00938064
Age	age	CST3	Male	19642	0.00135908	0.00198763	0.00282261
Age	age	CST3	EUR	40614	0.00487847	0.00576271	0.00682607
Renal failure NOS	bin_585.2	CST3	EUR	40614	3.54827e-06	8.29911e-05	0.000267955
Body mass index	bmi	FAM3D	All	41706	0.00631418	0.00722377	0.00823645
Body mass index	bmi	CST3	Female	23117	0.000796708	0.00121112	0.00186239
Body mass index	bmi	CST3	EUR	40614	0.000990052	0.00133267	0.00174554
cis-pQTL score	cis.score	CST3	All	42759	0.00818766	0.00940016	0.0106077
cis-pQTL score	cis.score	CST3	Female	23117	0.0110151	0.0127171	0.014249
cis-pQTL score	cis.score	CST3	Male	19642	0.00847429	0.0103581	0.0120845
cis-pQTL score	cis.score	CST3	EUR	40614	0.00734075	0.00847403	0.00979276
Alkaline phosphatase	log_alp_cleaned	CST3	All	42759	0.000957744	0.00141397	0.00184991
Alkaline phosphatase	log_alp_cleaned	CST3	Female	23117	0.000651106	0.00105848	0.00169818
Alkaline phosphatase	log_alp_cleaned	CST3	EUR	40614	0.00141767	0.00193547	0.00264781
Creatinine	log_crea_s_cleaned	CST3	All	42759	0.00176731	0.00242794	0.00315224
Creatinine	log_crea_s_cleaned	CST3	Female	23117	0.000673325	0.00115769	0.0017994
Creatinine	log_crea_s_cleaned	CST3	Male	19642	0.00238737	0.00329291	0.00421522
Creatinine	log_crea_s_cleaned	CST3	EUR	40614	0.00245351	0.0031865	0.00408624
C-reactive protein	log_crp_cleaned	CST3	All	42759	0.00196571	0.00258202	0.00320167
C-reactive protein	log_crp_cleaned	CST3	Female	23117	0.00213862	0.00283752	0.00378666
C-reactive protein	log_crp_cleaned	CST3	Male	19642	0.00500454	0.00601385	0.00733554
C-reactive protein	log_crp_cleaned	CST3	AFR	831	8.32254e-05	0.00162101	0.00857411
C-reactive protein	log_crp_cleaned	CST3	EUR	40614	0.00226806	0.00286294	0.00359475
Cystatin C	log_cysc_cleaned	CST3	All	42759	0.479491	0.485051	0.491152
Cystatin C	log_cysc_cleaned	CST3	Female	23117	0.465618	0.473248	0.481493
Cystatin C	log_cysc_cleaned	CST3	Male	19642	0.474227	0.481902	0.492406
Cystatin C	log_cysc_cleaned	CST3	AFR	831	0.468494	0.50023	0.573903
Cystatin C	log_cysc_cleaned	CST3	CSA	804	0.687376	0.706952	0.73465
Cystatin C	log_cysc_cleaned	CST3	EUR	40614	0.468175	0.472962	0.479722
Triglycerides	log_total_tg_cleaned	CST3	All	42759	0.0165951	0.0181107	0.0194934
Triglycerides	log_total_tg_cleaned	CST3	Female	23117	0.0107735	0.0123853	0.014165
Triglycerides	log_total_tg_cleaned	CST3	Male	19642	0.0296462	0.0324065	0.0357743
Triglycerides	log_total_tg_cleaned	CST3	AFR	831	0.0132458	0.0236272	0.0347482
Triglycerides	log_total_tg_cleaned	CST3	CSA	804	0.00839232	0.0178959	0.0354242
Triglycerides	log_total_tg_cleaned	CST3	EUR	40614	0.0208297	0.0223268	0.0240912
Phosphate	phos_cleaned	CST3	Female	23117	0.00113157	0.00166834	0.00250357
Phosphate	phos_cleaned	CST3	EUR	40614	0.00163184	0.00210148	0.00265505
Smoking	smoking	CST3	All	42759	0.00242677	0.00291895	0.00355482
Smoking	smoking	CST3	Female	23117	0.00199967	0.00285113	0.00367897
Smoking	smoking	CST3	EUR	40614	0.00318311	0.00380213	0.00447537
trans-pQTL score	trans.score	CST3	Female	23117	8.17651e-05	0.000277386	0.000573441
Urate	urate_cleaned	CST3	All	42759	0.000816386	0.00114538	0.00162094
Urate	urate_cleaned	CST3	Female	23117	0.000463721	0.000903207	0.00136034
Urate	urate_cleaned	CST3	EUR	40614	0.000839972	0.00119485	0.00166084
Waist-to-Hip ratio	whr	WFIKKN2	All	42796	0.00223144	0.00278374	0.00337929
Atenolol	C07AB03	CST5	All	42051	0.00269877	0.00341712	0.00407148
Atenolol	C07AB03	CST5	Female	22761	0.00191395	0.0027829	0.00378168
Atenolol	C07AB03	CST5	Male	19290	0.00331128	0.00450932	0.00576464
Atenolol	C07AB03	CST5	EUR	39949	0.00213913	0.00271289	0.00324771
Bisoprolol	C07AB07	CST5	All	42051	0.00047139	0.000774708	0.00114537
Fasting time	Fasting_time	CST5	Male	19290	5.07955e-06	0.0001183	0.000366994
Fasting time	Fasting_time	CST5	EUR	39949	2.69278e-05	0.000125089	0.000282448
Oxybutynin	G04BD04	CST5	All	42051	4.63602e-05	0.000148148	0.000265828
Solifenacin	G04BD08	CST5	All	42051	0.00154042	0.00208014	0.00242591
Solifenacin	G04BD08	CST5	EUR	39949	0.00206966	0.00272169	0.00338772
Mean platelet (thrombocyte) volume	Mean_platelet__thrombocyte__volume	CST5	Male	19290	0.000103048	0.000285014	0.000699668
Diazepam	N05BA01	CST5	Male	19290	1.49984e-05	0.000214848	0.000564818
Neutrophill percentage	Neutrophill_percentage	CST5	All	42051	0.000459502	0.000718621	0.00111755
Neutrophill percentage	Neutrophill_percentage	CST5	Female	22761	0.000129954	0.000422605	0.000776988
Poultry intake	Poultry_intake	CST5	EUR	39949	0.00137467	0.00179659	0.00226917
Time blood draw	Time_blood_draw	CST5	Female	22761	1.87108e-07	2.8823e-05	0.00018922
Time blood draw	Time_blood_draw	CST5	AFR	813	2.01287e-05	0.00125958	0.00602627
Total Lean Mass (g)	Total_Lean_Mass__g_	CST5	Female	22761	0.000373282	0.000857148	0.00133251
Total Lean Mass (g)	Total_Lean_Mass__g_	CST5	Male	19290	0.00220593	0.00313873	0.00409689
Age	age	CST5	All	42051	0.0271408	0.0290047	0.0308121
Age	age	CST5	Female	22761	0.0170824	0.018801	0.0208675
Age	age	CST5	Male	19290	0.0189018	0.0214278	0.0234374
Age	age	CST5	AFR	813	0.0810505	0.103814	0.126024
Age	age	CST5	CSA	792	0.119711	0.147417	0.176815
Age	age	CST5	EUR	39949	0.0307706	0.0329267	0.0349247
Tobacco use disorder	bin_318	CST5	All	42051	6.63215e-05	0.000205623	0.000396996
Multiple sclerosis	bin_335	CST5	All	42051	0.000622859	0.000956889	0.00145772
Multiple sclerosis	bin_335	CST5	Male	19290	0.000194555	0.000710458	0.00116977
Multiple sclerosis	bin_335	CST5	EUR	39949	0.000227786	0.000438637	0.000796252
Angina pectoris	bin_411.3	CST5	EUR	39949	0.00011764	0.000243077	0.000486092
Nonspecific chest pain	bin_418	CST5	All	42051	0.000255168	0.00045562	0.000771123
Nonspecific chest pain	bin_418	CST5	EUR	39949	3.20328e-06	4.8546e-05	0.000158738
Body mass index	bmi	NPTXR	All	42688	0.00617672	0.00719293	0.00821951
Body mass index	bmi	CST5	Female	22761	0.00841067	0.0101217	0.0119355
Body mass index	bmi	CST5	Male	19290	0.00378981	0.00470039	0.00580772
Body mass index	bmi	CST5	EUR	39949	0.0213264	0.0234093	0.0250787
cis-pQTL score	cis.score	CST5	All	42051	0.326488	0.330495	0.334903
cis-pQTL score	cis.score	CST5	Female	22761	0.317386	0.323613	0.330422
cis-pQTL score	cis.score	CST5	Male	19290	0.301807	0.308144	0.314407
cis-pQTL score	cis.score	CST5	AFR	813	0.116211	0.142817	0.169332
cis-pQTL score	cis.score	CST5	CSA	792	0.19116	0.212822	0.245311
cis-pQTL score	cis.score	CST5	EUR	39949	0.32003	0.324076	0.328834
HDL cholesterol	hdl_chol_cleaned	CST5	All	42051	0.00334162	0.004093	0.00491835
HDL cholesterol	hdl_chol_cleaned	CST5	Female	22761	0.00570947	0.00682376	0.00848195
HDL cholesterol	hdl_chol_cleaned	CST5	EUR	39949	0.00342395	0.0040823	0.00490612
Alkaline phosphatase	log_alp_cleaned	CST5	Female	22761	0.000250784	0.000511825	0.000889637
Creatinine	log_crea_s_cleaned	CST5	All	42051	0.00483001	0.00581147	0.00674702
Creatinine	log_crea_s_cleaned	CST5	Female	22761	0.00322861	0.00407871	0.00514851
Creatinine	log_crea_s_cleaned	CST5	Male	19290	0.0049257	0.00607192	0.00756939
Creatinine	log_crea_s_cleaned	CST5	CSA	792	0.0139932	0.0232253	0.0387376
Creatinine	log_crea_s_cleaned	CST5	EUR	39949	0.00448953	0.00525093	0.00607587
C-reactive protein	log_crp_cleaned	CST5	All	42051	0.000255775	0.00046045	0.00076634
C-reactive protein	log_crp_cleaned	CST5	Female	22761	0.000414603	0.000809695	0.00128999
Cystatin C	log_cysc_cleaned	CST5	All	42051	0.0216385	0.0233352	0.0256914
Cystatin C	log_cysc_cleaned	CST5	Female	22761	0.0214173	0.0235898	0.0259932
Cystatin C	log_cysc_cleaned	CST5	Male	19290	0.010255	0.012071	0.0139649
Cystatin C	log_cysc_cleaned	CST5	EUR	39949	0.0184897	0.0198635	0.021269
Direct bilirubin	log_dbil_cleaned	CST5	All	42051	0.00101336	0.00139767	0.00192799
Direct bilirubin	log_dbil_cleaned	CST5	Female	22761	2.30913e-05	0.000170065	0.000438267
Direct bilirubin	log_dbil_cleaned	CST5	Male	19290	5.72485e-06	0.000101811	0.000443728
Direct bilirubin	log_dbil_cleaned	CST5	EUR	39949	0.000597666	0.000900112	0.0012698
Triglycerides	log_total_tg_cleaned	CST5	All	42051	0.00570419	0.00656544	0.00755419
Triglycerides	log_total_tg_cleaned	CST5	Female	22761	0.00338237	0.00452472	0.00572724
Triglycerides	log_total_tg_cleaned	CST5	Male	19290	0.00548867	0.00675005	0.00812396
Triglycerides	log_total_tg_cleaned	CST5	EUR	39949	0.00649279	0.00748568	0.008444
Ancestry	pop	CST5	All	42051	0.0117419	0.0129822	0.0145383
Ancestry	pop	CST5	Female	22761	0.00768688	0.00922613	0.0108315
Ancestry	pop	CST5	Male	19290	0.00708172	0.00842247	0.0100969
Smoking	smoking	CST5	All	42051	0.00603414	0.00717394	0.00816018
Smoking	smoking	CST5	Female	22761	0.00795637	0.00946393	0.0110269
Smoking	smoking	CST5	Male	19290	0.00811975	0.00980869	0.011491
Smoking	smoking	CST5	EUR	39949	0.00785727	0.00887199	0.00996971
trans-pQTL score	trans.score	CST5	All	42051	0.0518418	0.0546465	0.0567964
trans-pQTL score	trans.score	CST5	Female	22761	0.0541268	0.0571976	0.0606544
trans-pQTL score	trans.score	CST5	Male	19290	0.0567165	0.0603779	0.0644485
trans-pQTL score	trans.score	CST5	AFR	813	0.0368281	0.0550529	0.0755628
trans-pQTL score	trans.score	CST5	CSA	792	0.048977	0.0696288	0.0972212
trans-pQTL score	trans.score	CST5	EUR	39949	0.0456171	0.0480862	0.0504589
Urea	urea_cleaned	CST5	All	42051	0.00332588	0.00390534	0.00458056
Urea	urea_cleaned	CST5	Female	22761	0.000963825	0.0016575	0.0023256
Urea	urea_cleaned	CST5	Male	19290	0.00450544	0.00567404	0.00696083
Urea	urea_cleaned	CST5	EUR	39949	0.00261984	0.0031273	0.00387172
Prednisolone	A07EA01	CST6	All	41434	0.00066199	0.00102342	0.00140175
Prednisolone	A07EA01	CST6	Female	22400	0.0014777	0.00228529	0.00305337
Prednisolone	A07EA01	CST6	EUR	39349	0.00126259	0.00171727	0.00222612
Metformin	A10BA02	CST6	All	41434	0.00156551	0.00203219	0.00265282
Metformin	A10BA02	CST6	Female	22400	0.001669	0.00249167	0.00335139
Metformin	A10BA02	CST6	Male	19034	0.00145635	0.00213297	0.00294893
Metformin	A10BA02	CST6	EUR	39349	0.0020864	0.0026911	0.00331059
Alfacalcidol	A11CC03	CST6	All	41434	0.000493363	0.00101177	0.00144328
Alfacalcidol	A11CC03	CST6	Male	19034	0.00063606	0.00176367	0.00188732
Alfacalcidol	A11CC03	CST6	EUR	39349	0.00085097	0.0015299	0.00182086
Ankle spacing width	Ankle_spacing_width	CST6	Male	19034	0.00011958	0.000387896	0.000762554
Goserelin	L02AE03	CST6	Male	19034	0.00115586	0.00271632	0.00421706
Lithium	N05AN01	CST6	EUR	39349	0.000169516	0.000440123	0.000720698
Never eat eggs, dairy, wheat, sugar	Never_eat_eggs__dairy__wheat__sugar	CST6	AFR	803	0.0356403	0.0590612	0.0847876
Number of draws	Number_of_draws	CST6	All	41434	0.000958566	0.0013235	0.00174423
Oily fish intake	Oily_fish_intake	CST6	All	41434	0.000607342	0.000890628	0.0012107
Poultry intake	Poultry_intake	CST6	All	41434	0.000451344	0.000750888	0.00111305
Time blood draw	Time_blood_draw	CST6	All	41434	0.00147463	0.00202534	0.0024819
Time blood draw	Time_blood_draw	CST6	Female	22400	0.000185372	0.000448417	0.000805094
Time blood draw	Time_blood_draw	CST6	Male	19034	0.000533356	0.00099902	0.00157407
Time blood draw	Time_blood_draw	CST6	EUR	39349	0.000426394	0.000696704	0.00100812
Total Lean Mass (g)	Total_Lean_Mass__g_	CST6	Female	22400	0.00263528	0.00346419	0.00444376
Total Lean Mass (g)	Total_Lean_Mass__g_	CST6	Male	19034	0.000975527	0.00170702	0.00254968
Weight change compared with 1 year ago	Weight_change_compared_with_1_year_ago	CST6	All	41434	0.00319233	0.00391649	0.00465452
Weight change compared with 1 year ago	Weight_change_compared_with_1_year_ago	CST6	Female	22400	0.00538667	0.00676696	0.00814875
Weight change compared with 1 year ago	Weight_change_compared_with_1_year_ago	CST6	EUR	39349	0.00305753	0.0037553	0.00457834
Age	age	CST6	All	41434	0.0298253	0.0318336	0.0336956
Age	age	CST6	Female	22400	0.0746042	0.0794944	0.0837707
Age	age	CST6	Male	19034	0.0132615	0.0151383	0.0178928
Age	age	CST6	EUR	39349	0.0356867	0.0374666	0.0397538
Tobacco use disorder	bin_318	CST6	Male	19034	1.2165e-07	3.7904e-05	0.000200991
Chronic renal failure [CKD]	bin_585.3	CST6	All	41434	0.00145378	0.00209315	0.00262671
Chronic renal failure [CKD]	bin_585.3	CST6	Female	22400	0.000217841	0.00105796	0.00199114
Chronic renal failure [CKD]	bin_585.3	CST6	Male	19034	0.000521466	0.00129418	0.00218496
Chronic renal failure [CKD]	bin_585.3	CST6	EUR	39349	0.0015257	0.00216961	0.0028636
Systemic lupus erythematosus	bin_695.42	CST6	All	41434	0.00133172	0.00178808	0.00246558
Systemic lupus erythematosus	bin_695.42	CST6	Female	22400	0.000632398	0.0011437	0.00180333
Acne	bin_706.1	CST6	All	41434	0.00149259	0.00194694	0.00244196
Acne	bin_706.1	CST6	EUR	39349	0.00112001	0.00152581	0.00190227
Body mass index	bmi	ENTPD2	All	41873	0.00626398	0.00715725	0.00821694
Body mass index	bmi	CST6	Female	22400	0.00151632	0.00223268	0.00306827
Body mass index	bmi	CST6	Male	19034	0.00136244	0.0019585	0.0029017
Body mass index	bmi	CST6	AFR	803	0.0377716	0.0552699	0.0788121
Body mass index	bmi	CST6	EUR	39349	0.00872073	0.00990725	0.0111333
cis-pQTL score	cis.score	CST6	All	41434	0.02109	0.0227795	0.0246695
cis-pQTL score	cis.score	CST6	Female	22400	0.0145425	0.0169992	0.0187019
cis-pQTL score	cis.score	CST6	Male	19034	0.0268469	0.0294157	0.0322127
cis-pQTL score	cis.score	CST6	AFR	803	0.042692	0.068904	0.0900237
cis-pQTL score	cis.score	CST6	EUR	39349	0.019886	0.0217816	0.0236254
Glucose	glucose_cleaned	CST6	All	41434	0.000179769	0.00035368	0.000635543
Glycated haemoglobin (HbA1c)	hba1c_cleaned	CST6	All	41434	0.000413605	0.000694281	0.00109858
Glycated haemoglobin (HbA1c)	hba1c_cleaned	CST6	Female	22400	0.000302204	0.000643426	0.0011162
Glycated haemoglobin (HbA1c)	hba1c_cleaned	CST6	Male	19034	0.000691093	0.00128989	0.00192092
Glycated haemoglobin (HbA1c)	hba1c_cleaned	CST6	EUR	39349	0.000452006	0.000741493	0.00106026
IGF-1	igf1_cleaned	CST6	All	41434	0.00222134	0.00282378	0.00347081
IGF-1	igf1_cleaned	CST6	Female	22400	0.00237026	0.00330944	0.00425465
IGF-1	igf1_cleaned	CST6	Male	19034	0.000895302	0.00158445	0.0022498
IGF-1	igf1_cleaned	CST6	EUR	39349	0.0017123	0.00220756	0.00292802
Alkaline phosphatase	log_alp_cleaned	CST6	All	41434	0.00119831	0.00162219	0.00212921
Alkaline phosphatase	log_alp_cleaned	CST6	EUR	39349	0.000865224	0.00127814	0.0016242
Aspartate aminotransferase	log_ast_cleaned	CST6	All	41434	0.00631375	0.00721373	0.00822846
Aspartate aminotransferase	log_ast_cleaned	CST6	Female	22400	0.00620916	0.00740978	0.00876908
Aspartate aminotransferase	log_ast_cleaned	CST6	Male	19034	0.00857547	0.0103922	0.0120125
Aspartate aminotransferase	log_ast_cleaned	CST6	EUR	39349	0.00694757	0.00797447	0.00902121
Creatinine	log_crea_s_cleaned	CST6	All	41434	0.0198339	0.0215199	0.0231596
Creatinine	log_crea_s_cleaned	CST6	Female	22400	0.0190107	0.0215249	0.023599
Creatinine	log_crea_s_cleaned	CST6	Male	19034	0.0182584	0.0206975	0.0232988
Creatinine	log_crea_s_cleaned	CST6	AFR	803	0.0664637	0.0987337	0.121922
Creatinine	log_crea_s_cleaned	CST6	CSA	782	0.0646421	0.0846334	0.110254
Creatinine	log_crea_s_cleaned	CST6	EUR	39349	0.0184664	0.0203847	0.021983
C-reactive protein	log_crp_cleaned	CST6	Female	22400	0.00116865	0.00187157	0.00256002
C-reactive protein	log_crp_cleaned	CST6	EUR	39349	3.95292e-07	4.23652e-05	0.000148714
Cystatin C	log_cysc_cleaned	CST6	All	41434	0.0261148	0.0278191	0.0297132
Cystatin C	log_cysc_cleaned	CST6	Female	22400	0.0294455	0.0325394	0.0349804
Cystatin C	log_cysc_cleaned	CST6	Male	19034	0.0326708	0.0356644	0.0397243
Cystatin C	log_cysc_cleaned	CST6	CSA	782	0.00135271	0.0066426	0.019442
Cystatin C	log_cysc_cleaned	CST6	EUR	39349	0.0262398	0.0280425	0.0301509
Testosterone	log_testo_cleaned	CST6	All	41434	0.0119879	0.0136199	0.0148965
Testosterone	log_testo_cleaned	CST6	Female	22400	0.00303384	0.00382344	0.00502822
Testosterone	log_testo_cleaned	CST6	EUR	39349	0.0106289	0.0116819	0.0131395
Ancestry	pop	CST6	All	41434	0.00612834	0.00707125	0.00830035
Ancestry	pop	CST6	Female	22400	0.0146481	0.0169802	0.019101
Ancestry	pop	CST6	Male	19034	0.00388416	0.0051792	0.00630685
Sex	sex	CST6	AFR	803	0.0129224	0.0239627	0.0381274
SHBG	shbg_cleaned	CST6	All	41434	0.00236857	0.00294569	0.00357291
SHBG	shbg_cleaned	CST6	Female	22400	0.00245814	0.00326042	0.00423105
SHBG	shbg_cleaned	CST6	Male	19034	0.000392833	0.000786937	0.00137864
SHBG	shbg_cleaned	CST6	EUR	39349	0.00141133	0.00189799	0.00244616
Smoking	smoking	CST6	All	41434	0.00526258	0.00610221	0.00710449
Smoking	smoking	CST6	Female	22400	0.00623991	0.00743015	0.00883673
Smoking	smoking	CST6	Male	19034	0.00237579	0.00325138	0.00435246
Smoking	smoking	CST6	EUR	39349	0.00687587	0.00803326	0.00885915
trans-pQTL score	trans.score	CST6	All	41434	0.0554191	0.0584229	0.0610924
trans-pQTL score	trans.score	CST6	Female	22400	0.0471706	0.0506454	0.0544945
trans-pQTL score	trans.score	CST6	Male	19034	0.0520397	0.0554431	0.0589702
trans-pQTL score	trans.score	CST6	AFR	803	0.0433819	0.0664739	0.0873284
trans-pQTL score	trans.score	CST6	EUR	39349	0.0537965	0.0565097	0.0590439
Urate	urate_cleaned	CST6	Male	19034	5.86667e-06	9.63955e-05	0.000334588
Urate	urate_cleaned	CST6	EUR	39349	5.77274e-05	0.000168634	0.00038802
High light scatter reticulocyte count	High_light_scatter_reticulocyte_count	CST7	All	42804	0.00111853	0.00150616	0.00203204
High light scatter reticulocyte count	High_light_scatter_reticulocyte_count	CST7	Female	23154	0.000442753	0.000824826	0.00125665
High light scatter reticulocyte count	High_light_scatter_reticulocyte_count	CST7	Male	19650	0.000112113	0.000329526	0.000652336
High light scatter reticulocyte count	High_light_scatter_reticulocyte_count	CST7	EUR	40653	0.00275723	0.00338414	0.00418506
Lymphocyte percentage	Lymphocyte_percentage	CST7	All	42804	0.00169329	0.00215725	0.00279069
Lymphocyte percentage	Lymphocyte_percentage	CST7	Female	23154	0.000517984	0.000986036	0.00149922
Lymphocyte percentage	Lymphocyte_percentage	CST7	Male	19650	0.00706327	0.00867359	0.0101587
Lymphocyte percentage	Lymphocyte_percentage	CST7	CSA	806	0.0160707	0.0267896	0.0434314
Lymphocyte percentage	Lymphocyte_percentage	CST7	EUR	40653	0.000779081	0.00118103	0.0016541
Neutrophill percentage	Neutrophill_percentage	CST7	All	42804	8.01016e-07	3.91072e-05	0.000134575
Neutrophill percentage	Neutrophill_percentage	CST7	Female	23154	9.31316e-05	0.000266851	0.000561139
Neutrophill percentage	Neutrophill_percentage	CST7	AFR	831	0.0312236	0.0474623	0.0686152
Neutrophill percentage	Neutrophill_percentage	CST7	EUR	40653	3.7204e-05	0.000145774	0.000325799
Number of draws	Number_of_draws	CST7	All	42804	0.0016	0.00210214	0.00273806
Number of draws	Number_of_draws	CST7	Male	19650	0.0016634	0.00240112	0.00316949
Oily fish intake	Oily_fish_intake	CST7	All	42804	0.000236064	0.000405272	0.000716783
Platelet crit	Platelet_crit	CST7	All	42804	0.0103077	0.0114504	0.0126264
Platelet crit	Platelet_crit	CST7	Female	23154	0.0112067	0.0131514	0.0149938
Platelet crit	Platelet_crit	CST7	Male	19650	0.0141879	0.016328	0.0187112
Platelet crit	Platelet_crit	CST7	AFR	831	0.0111108	0.0228093	0.0382613
Platelet crit	Platelet_crit	CST7	CSA	806	0.0375047	0.0517558	0.074861
Platelet crit	Platelet_crit	CST7	EUR	40653	0.00960507	0.01094	0.0120061
Pulse rate, automated reading	Pulse_rate	CST7	All	42804	0.000192233	0.000383806	0.000620634
Pulse rate, automated reading	Pulse_rate	CST7	Male	19650	0.000589484	0.00104908	0.00165536
Pulse rate, automated reading	Pulse_rate	CST7	EUR	40653	0.000286249	0.000524727	0.000839481
Red blood cell (erythrocyte) distribution width	Red_blood_cell__erythrocyte__distribution_width	CST7	All	42804	0.0013289	0.00178382	0.00226775
Red blood cell (erythrocyte) distribution width	Red_blood_cell__erythrocyte__distribution_width	CST7	Female	23154	0.00083641	0.00134407	0.00197179
Red blood cell (erythrocyte) distribution width	Red_blood_cell__erythrocyte__distribution_width	CST7	Male	19650	5.70371e-05	0.000262679	0.000580262
Red blood cell (erythrocyte) distribution width	Red_blood_cell__erythrocyte__distribution_width	CST7	EUR	40653	0.00147701	0.00191995	0.00260958
Time blood draw	Time_blood_draw	CST7	All	42804	0.00300568	0.00368408	0.00434539
Time blood draw	Time_blood_draw	CST7	Female	23154	0.00218048	0.00292975	0.00371566
Time blood draw	Time_blood_draw	CST7	Male	19650	0.00365341	0.0048768	0.00610976
Time blood draw	Time_blood_draw	CST7	EUR	40653	0.00427294	0.00505238	0.00588498
White blood cell (leukocyte) count	White_blood_cell__leukocyte__count	CST7	All	42804	0.0339935	0.0361081	0.038427
White blood cell (leukocyte) count	White_blood_cell__leukocyte__count	CST7	Female	23154	0.0330779	0.0355332	0.0388557
White blood cell (leukocyte) count	White_blood_cell__leukocyte__count	CST7	Male	19650	0.0342243	0.0370048	0.0401591
White blood cell (leukocyte) count	White_blood_cell__leukocyte__count	CST7	AFR	831	0.0113182	0.0214534	0.0335605
White blood cell (leukocyte) count	White_blood_cell__leukocyte__count	CST7	CSA	806	0.0558402	0.0740727	0.098514
White blood cell (leukocyte) count	White_blood_cell__leukocyte__count	CST7	EUR	40653	0.03326	0.0354179	0.037761
Age	age	CST7	All	42804	0.000368886	0.000651036	0.000919305
Age	age	CST7	Female	23154	0.00287813	0.00379269	0.00500965
Age	age	CST7	EUR	40653	0.00067277	0.00104252	0.0013626
Albumin	albumin_cleaned	CST7	All	42804	0.00118892	0.00157031	0.0020595
Albumin	albumin_cleaned	CST7	Female	23154	0.00140535	0.00205213	0.00274758
Albumin	albumin_cleaned	CST7	EUR	40653	0.00212413	0.00271887	0.00334764
Body mass index	bmi	GASK1A	All	40497	0.0063066	0.00714281	0.00815544
Body mass index	bmi	CST7	Male	19650	0.00144908	0.00213328	0.0029921
Body mass index	bmi	CST7	CSA	806	0.00434409	0.0128775	0.0224742
Body mass index	bmi	CST7	EUR	40653	4.16651e-05	0.000154716	0.000281854
cis-pQTL score	cis.score	CST7	All	42804	0.309189	0.31342	0.318041
cis-pQTL score	cis.score	CST7	Female	23154	0.279093	0.286166	0.292137
cis-pQTL score	cis.score	CST7	Male	19650	0.314284	0.322051	0.331278
cis-pQTL score	cis.score	CST7	AFR	831	0.0913669	0.113936	0.145663
cis-pQTL score	cis.score	CST7	CSA	806	0.196819	0.226282	0.261097
cis-pQTL score	cis.score	CST7	EUR	40653	0.310101	0.315414	0.319998
HDL cholesterol	hdl_chol_cleaned	CST7	All	42804	0.00173124	0.00222594	0.00277563
HDL cholesterol	hdl_chol_cleaned	CST7	Female	23154	0.00261593	0.00328321	0.00423778
HDL cholesterol	hdl_chol_cleaned	CST7	Male	19650	0.000460049	0.000965504	0.00160253
HDL cholesterol	hdl_chol_cleaned	CST7	EUR	40653	0.00460127	0.00534218	0.00630381
Alkaline phosphatase	log_alp_cleaned	CST7	All	42804	3.47917e-06	5.90534e-05	0.00018646
Alkaline phosphatase	log_alp_cleaned	CST7	Male	19650	0.000277434	0.000611331	0.00112085
Aspartate aminotransferase	log_ast_cleaned	CST7	All	42804	7.23414e-09	5.22858e-06	5.00202e-05
C-reactive protein	log_crp_cleaned	CST7	All	42804	0.0104216	0.011571	0.0127129
C-reactive protein	log_crp_cleaned	CST7	Female	23154	0.0105946	0.0121144	0.0140276
C-reactive protein	log_crp_cleaned	CST7	Male	19650	0.0133579	0.0153268	0.0177916
C-reactive protein	log_crp_cleaned	CST7	AFR	831	1.03778e-06	0.0002952	0.00285282
C-reactive protein	log_crp_cleaned	CST7	CSA	806	0.017435	0.0288958	0.0476983
C-reactive protein	log_crp_cleaned	CST7	EUR	40653	0.00981606	0.0108597	0.0119726
Cystatin C	log_cysc_cleaned	CST7	All	42804	0.00596359	0.00681574	0.00772767
Cystatin C	log_cysc_cleaned	CST7	Female	23154	0.00843337	0.0100836	0.0117711
Cystatin C	log_cysc_cleaned	CST7	Male	19650	0.00473553	0.00571783	0.00734697
Cystatin C	log_cysc_cleaned	CST7	EUR	40653	0.00523967	0.0060978	0.00702702
Triglycerides	log_total_tg_cleaned	CST7	All	42804	5.98055e-05	0.000190814	0.000386585
Triglycerides	log_total_tg_cleaned	CST7	Male	19650	7.71769e-05	0.000271204	0.000665027
Ancestry	pop	CST7	All	42804	0.00298467	0.00375665	0.00456175
Ancestry	pop	CST7	Female	23154	0.00172952	0.00244849	0.00330276
Smoking	smoking	CST7	All	42804	0.000861109	0.00121887	0.00167382
Smoking	smoking	CST7	Female	23154	0.000768611	0.00125448	0.00182724
Smoking	smoking	CST7	Male	19650	0.00320907	0.00423738	0.00549782
Smoking	smoking	CST7	EUR	40653	0.000957539	0.0013044	0.00170395
Total protein	total_prot_cleaned	CST7	All	42804	0.00250824	0.00308283	0.00380012
Total protein	total_prot_cleaned	CST7	Female	23154	0.00153316	0.0021598	0.00287285
Total protein	total_prot_cleaned	CST7	Male	19650	0.000454307	0.00095939	0.00155947
Total protein	total_prot_cleaned	CST7	EUR	40653	0.00352654	0.00424917	0.00503099
trans-pQTL score	trans.score	CST7	All	42804	0.0626955	0.067052	0.0704136
trans-pQTL score	trans.score	CST7	Female	23154	0.0735367	0.0788142	0.0839188
trans-pQTL score	trans.score	CST7	Male	19650	0.0560747	0.0607196	0.0661379
trans-pQTL score	trans.score	CST7	AFR	831	0.0698355	0.0905921	0.113237
trans-pQTL score	trans.score	CST7	CSA	806	0.0245399	0.0770262	0.0986711
trans-pQTL score	trans.score	CST7	EUR	40653	0.0681474	0.0726113	0.076935
Urea	urea_cleaned	CST7	All	42804	0.00133651	0.00180429	0.00233334
Urea	urea_cleaned	CST7	EUR	40653	0.00160421	0.00207428	0.00270027
Waist-to-Hip ratio	whr	PRSS8	EUR	40433	0.00220477	0.0027833	0.00336405
Bread type	Bread_type	CSTB	All	42177	0.000324972	0.000596802	0.000928562
Bread type	Bread_type	CSTB	Male	19376	0.00140874	0.00219096	0.00308897
Bread type	Bread_type	CSTB	EUR	40067	0.000317763	0.000506179	0.000895165
Furosemide|Amiloride |Furosemide	C03CA01	CSTB	All	42177	0.000235088	0.000404411	0.000678899
Furosemide|Amiloride |Furosemide	C03CA01	CSTB	Female	22801	9.17802e-05	0.000329604	0.000660743
Date of attending assessment centre	Date_of_attending_assessment_centre	CSTB	All	42177	0.00254483	0.0030372	0.00373322
Date of attending assessment centre	Date_of_attending_assessment_centre	CSTB	Female	22801	0.00320677	0.00409444	0.00500025
Date of attending assessment centre	Date_of_attending_assessment_centre	CSTB	Male	19376	0.00236732	0.0032783	0.00428747
Date of attending assessment centre	Date_of_attending_assessment_centre	CSTB	AFR	820	0.00622196	0.0141258	0.0254067
Date of attending assessment centre	Date_of_attending_assessment_centre	CSTB	EUR	40067	0.00140701	0.0019622	0.00246359
Forced expiratory volume in 1-second (FEV1)	Forced_expiratory_volume_in_1_second__FEV1_	CSTB	All	42177	0.00121408	0.00166544	0.00216562
Forced expiratory volume in 1-second (FEV1)	Forced_expiratory_volume_in_1_second__FEV1_	CSTB	Female	22801	9.43083e-08	2.17019e-05	0.000162749
Forced expiratory volume in 1-second (FEV1)	Forced_expiratory_volume_in_1_second__FEV1_	CSTB	Male	19376	0.000587221	0.00109838	0.00167937
Forced expiratory volume in 1-second (FEV1)	Forced_expiratory_volume_in_1_second__FEV1_	CSTB	EUR	40067	0.00162664	0.00212688	0.00282603
Haemoglobin concentration	Haemoglobin_concentration	CSTB	All	42177	0.00125588	0.00174376	0.00225854
Haemoglobin concentration	Haemoglobin_concentration	CSTB	Female	22801	0.00789614	0.00935515	0.0107843
Haemoglobin concentration	Haemoglobin_concentration	CSTB	Male	19376	0.00142113	0.00227511	0.00341737
Haemoglobin concentration	Haemoglobin_concentration	CSTB	EUR	40067	0.00201651	0.0025613	0.0031614
High light scatter reticulocyte count	High_light_scatter_reticulocyte_count	CSTB	All	42177	0.000845649	0.00128306	0.00168133
High light scatter reticulocyte count	High_light_scatter_reticulocyte_count	CSTB	Male	19376	0.000501966	0.000977581	0.00161416
High light scatter reticulocyte count	High_light_scatter_reticulocyte_count	CSTB	EUR	40067	0.000550698	0.000870765	0.00124321
Long-standing illness, disability or infirmity	Long_standing_illness__disability_or_infirmity	CSTB	All	42177	0.00112582	0.00154945	0.00203956
Long-standing illness, disability or infirmity	Long_standing_illness__disability_or_infirmity	CSTB	Female	22801	0.00150864	0.0021352	0.00295031
Long-standing illness, disability or infirmity	Long_standing_illness__disability_or_infirmity	CSTB	Male	19376	0.0016356	0.00236334	0.00315691
Long-standing illness, disability or infirmity	Long_standing_illness__disability_or_infirmity	CSTB	EUR	40067	0.00156492	0.00202779	0.00260478
Mean platelet (thrombocyte) volume	Mean_platelet__thrombocyte__volume	CSTB	All	42177	0.00483353	0.00568548	0.00660537
Mean platelet (thrombocyte) volume	Mean_platelet__thrombocyte__volume	CSTB	Female	22801	0.00679529	0.00814421	0.00953405
Mean platelet (thrombocyte) volume	Mean_platelet__thrombocyte__volume	CSTB	CSA	784	0.0242793	0.0375116	0.0570711
Mean platelet (thrombocyte) volume	Mean_platelet__thrombocyte__volume	CSTB	EUR	40067	0.00437369	0.0052677	0.00609754
Mean reticulocyte volume	Mean_reticulocyte_volume	CSTB	All	42177	2.21367e-07	4.07993e-05	0.00014778
Number of draws	Number_of_draws	CSTB	All	42177	0.000281934	0.000530949	0.000815801
Number of draws	Number_of_draws	CSTB	Female	22801	3.8218e-05	0.000224928	0.000510698
Number of draws	Number_of_draws	CSTB	Male	19376	8.44491e-08	1.75945e-05	0.000162918
Number of draws	Number_of_draws	CSTB	CSA	784	0.0219312	0.0343411	0.0525031
Number of draws	Number_of_draws	CSTB	EUR	40067	0.000173293	0.000359708	0.00061669
Particulate matter air pollution (pm10); 2007	Particulate_matter_air_pollution__pm10___2007	CSTB	All	42177	0.000176928	0.000363977	0.000620245
Platelet crit	Platelet_crit	CSTB	All	42177	0.0176006	0.0195141	0.0211964
Platelet crit	Platelet_crit	CSTB	Female	22801	0.0161759	0.0181722	0.0206569
Platelet crit	Platelet_crit	CSTB	Male	19376	0.0130461	0.0152067	0.0176972
Platelet crit	Platelet_crit	CSTB	AFR	820	0.0114825	0.0231783	0.0395465
Platelet crit	Platelet_crit	CSTB	CSA	784	0.0138291	0.0245635	0.0405715
Platelet crit	Platelet_crit	CSTB	EUR	40067	0.0158113	0.0177781	0.0197686
Pulse rate, automated reading	Pulse_rate	CSTB	All	42177	0.00124657	0.00160984	0.00207742
Pulse rate, automated reading	Pulse_rate	CSTB	Female	22801	0.000525516	0.000954677	0.0014403
Pulse rate, automated reading	Pulse_rate	CSTB	Male	19376	0.000941949	0.00171416	0.00239495
Pulse rate, automated reading	Pulse_rate	CSTB	EUR	40067	0.000915583	0.001337	0.00173322
Red blood cell (erythrocyte) count	Red_blood_cell__erythrocyte__count	CSTB	Female	22801	0.00284352	0.00386254	0.00483195
Red blood cell (erythrocyte) distribution width	Red_blood_cell__erythrocyte__distribution_width	CSTB	All	42177	0.000815063	0.00124936	0.00173789
Red blood cell (erythrocyte) distribution width	Red_blood_cell__erythrocyte__distribution_width	CSTB	Female	22801	0.00311321	0.0040667	0.00505628
Red blood cell (erythrocyte) distribution width	Red_blood_cell__erythrocyte__distribution_width	CSTB	Male	19376	0.00243341	0.00342157	0.00461363
Red blood cell (erythrocyte) distribution width	Red_blood_cell__erythrocyte__distribution_width	CSTB	EUR	40067	0.00150823	0.00202309	0.00261033
Time blood draw	Time_blood_draw	CSTB	All	42177	0.00859945	0.009618	0.010627
Time blood draw	Time_blood_draw	CSTB	Female	22801	0.00741377	0.00886989	0.0103334
Time blood draw	Time_blood_draw	CSTB	Male	19376	0.0035241	0.00454463	0.00593989
Time blood draw	Time_blood_draw	CSTB	EUR	40067	0.0100224	0.011197	0.0123077
White blood cell (leukocyte) count	White_blood_cell__leukocyte__count	CSTB	All	42177	0.00387221	0.00462773	0.00537206
White blood cell (leukocyte) count	White_blood_cell__leukocyte__count	CSTB	Female	22801	0.000910973	0.00149852	0.00212098
White blood cell (leukocyte) count	White_blood_cell__leukocyte__count	CSTB	Male	19376	0.00250022	0.00350268	0.00450202
White blood cell (leukocyte) count	White_blood_cell__leukocyte__count	CSTB	CSA	784	0.00483877	0.0121681	0.0233013
White blood cell (leukocyte) count	White_blood_cell__leukocyte__count	CSTB	EUR	40067	0.00391516	0.00461411	0.00551837
Age	age	CSTB	All	42177	0.00145682	0.00182286	0.00234814
Age	age	CSTB	Female	22801	0.000948644	0.00144085	0.00208144
Age	age	CSTB	Male	19376	0.00143714	0.00225465	0.00303514
Age	age	CSTB	CSA	784	0.00360216	0.0096218	0.0243027
Age	age	CSTB	EUR	40067	0.000808628	0.00116861	0.00157744
Renal failure NOS	bin_585.2	CSTB	All	42177	0.000814754	0.00126109	0.00179583
Renal failure NOS	bin_585.2	CSTB	EUR	40067	0.000624934	0.00117195	0.00164905
Chronic renal failure [CKD]	bin_585.3	CSTB	All	42177	0.000868803	0.00146503	0.00201994
Chronic renal failure [CKD]	bin_585.3	CSTB	Female	22801	0.00041007	0.0013365	0.00163978
Chronic renal failure [CKD]	bin_585.3	CSTB	EUR	40067	0.000182136	0.000552113	0.000958458
Osteoarthrosis, localized, primary	bin_740.11	CSTB	All	42177	0.00228667	0.00288291	0.00336116
Osteoarthrosis, localized, primary	bin_740.11	CSTB	Female	22801	0.00204022	0.00276154	0.00369064
Osteoarthrosis, localized, primary	bin_740.11	CSTB	EUR	40067	0.000850358	0.00126538	0.0018032
Body mass index	bmi	CES1	All	42812	0.00604211	0.00708948	0.00813247
Body mass index	bmi	CSTB	Female	22801	0.00416727	0.00518082	0.00613103
Body mass index	bmi	CSTB	Male	19376	0.00107041	0.00172688	0.00246105
Body mass index	bmi	CSTB	CSA	784	0.0177032	0.0296636	0.0477502
Body mass index	bmi	CSTB	EUR	40067	0.00409286	0.00506325	0.00599575
Centre	centre	CSTB	All	42177	0.0102323	0.0113097	0.0124045
Centre	centre	CSTB	Female	22801	0.00791367	0.00960102	0.0112182
Centre	centre	CSTB	Male	19376	0.0116003	0.0132771	0.0152758
Centre	centre	CSTB	EUR	40067	0.0101469	0.0112199	0.0125856
cis-pQTL score	cis.score	CSTB	All	42177	0.353675	0.358494	0.363379
cis-pQTL score	cis.score	CSTB	Female	22801	0.329119	0.334622	0.343924
cis-pQTL score	cis.score	CSTB	Male	19376	0.35343	0.361465	0.369262
cis-pQTL score	cis.score	CSTB	AFR	820	0.0710972	0.0929158	0.11866
cis-pQTL score	cis.score	CSTB	CSA	784	0.409173	0.436992	0.47947
cis-pQTL score	cis.score	CSTB	EUR	40067	0.356485	0.361072	0.367364
Glycated haemoglobin (HbA1c)	hba1c_cleaned	CSTB	All	42177	0.000176086	0.000347357	0.000611018
Glycated haemoglobin (HbA1c)	hba1c_cleaned	CSTB	Female	22801	0.000372201	0.000673718	0.0012504
Glycated haemoglobin (HbA1c)	hba1c_cleaned	CSTB	EUR	40067	0.000186623	0.000381796	0.000707286
HDL cholesterol	hdl_chol_cleaned	CSTB	All	42177	0.002176	0.00278983	0.00342786
HDL cholesterol	hdl_chol_cleaned	CSTB	Female	22801	0.002688	0.00363419	0.00473975
HDL cholesterol	hdl_chol_cleaned	CSTB	Male	19376	0.00123852	0.00191624	0.00271618
HDL cholesterol	hdl_chol_cleaned	CSTB	EUR	40067	0.00219256	0.00281898	0.00349666
IGF-1	igf1_cleaned	CSTB	All	42177	0.000356137	0.000626335	0.000930937
IGF-1	igf1_cleaned	CSTB	Female	22801	0.00180677	0.00252632	0.00329855
IGF-1	igf1_cleaned	CSTB	EUR	40067	0.00225743	0.00291558	0.00373569
Alkaline phosphatase	log_alp_cleaned	CSTB	All	42177	0.000823632	0.00118518	0.00162888
Alkaline phosphatase	log_alp_cleaned	CSTB	Female	22801	0.00106653	0.00160216	0.00235439
Alkaline phosphatase	log_alp_cleaned	CSTB	Male	19376	0.000545786	0.00111192	0.00179303
Alkaline phosphatase	log_alp_cleaned	CSTB	EUR	40067	0.000562394	0.000873253	0.0012733
Aspartate aminotransferase	log_ast_cleaned	CSTB	All	42177	0.0018132	0.0024364	0.00301332
Aspartate aminotransferase	log_ast_cleaned	CSTB	Male	19376	0.00397399	0.00518505	0.00637383
Aspartate aminotransferase	log_ast_cleaned	CSTB	EUR	40067	0.00134364	0.00182739	0.00231137
C-reactive protein	log_crp_cleaned	CSTB	All	42177	0.00122022	0.00165804	0.00217273
C-reactive protein	log_crp_cleaned	CSTB	Female	22801	0.000861791	0.00134589	0.00197036
C-reactive protein	log_crp_cleaned	CSTB	Male	19376	0.0011745	0.00187712	0.00263831
C-reactive protein	log_crp_cleaned	CSTB	EUR	40067	0.000763573	0.00109994	0.00150559
Cystatin C	log_cysc_cleaned	CSTB	All	42177	0.0660689	0.0687702	0.072129
Cystatin C	log_cysc_cleaned	CSTB	Female	22801	0.0688194	0.0720584	0.0761858
Cystatin C	log_cysc_cleaned	CSTB	Male	19376	0.0589903	0.0630233	0.0670362
Cystatin C	log_cysc_cleaned	CSTB	AFR	820	0.134676	0.177446	0.204285
Cystatin C	log_cysc_cleaned	CSTB	CSA	784	0.1222	0.150599	0.181697
Cystatin C	log_cysc_cleaned	CSTB	EUR	40067	0.0688562	0.0719061	0.0751187
Triglycerides	log_total_tg_cleaned	CSTB	All	42177	0.0015804	0.0022024	0.0027153
Triglycerides	log_total_tg_cleaned	CSTB	Female	22801	0.000548728	0.000939333	0.0013838
Triglycerides	log_total_tg_cleaned	CSTB	Male	19376	0.00125159	0.00185314	0.002785
Triglycerides	log_total_tg_cleaned	CSTB	EUR	40067	0.00144555	0.00191202	0.00242756
Ancestry	pop	CSTB	All	42177	0.00992872	0.0117518	0.013273
Ancestry	pop	CSTB	Female	22801	0.00619827	0.00784859	0.00934285
Ancestry	pop	CSTB	Male	19376	0.00337776	0.00433472	0.00568643
Smoking	smoking	CSTB	EUR	40067	0.00095273	0.00132944	0.00185832
Total protein	total_prot_cleaned	CSTB	All	42177	0.000559474	0.000864054	0.00122659
Total protein	total_prot_cleaned	CSTB	Female	22801	0.00182898	0.00259706	0.00352574
Total protein	total_prot_cleaned	CSTB	EUR	40067	0.00195662	0.00248118	0.0030885
Urate	urate_cleaned	CSTB	All	42177	0.000158771	0.000364349	0.000610772
Urate	urate_cleaned	CSTB	Female	22801	0.00053876	0.00100818	0.00149938
Urate	urate_cleaned	CSTB	Male	19376	0.0016211	0.00238639	0.00346443
Urate	urate_cleaned	CSTB	EUR	40067	0.000136214	0.000335442	0.000634829
Waist-to-Hip ratio	whr	OPTC	All	42651	0.00216708	0.00277082	0.0033451
Waist-to-Hip ratio	whr	GSN	EUR	39583	0.00218951	0.0027678	0.00336901
Total protein	total_prot_cleaned	CTAG1A_CTAG1B	All	41056	0.000109106	0.000261522	0.000507908
Total protein	total_prot_cleaned	CTAG1A_CTAG1B	EUR	38986	0.000315662	0.000512011	0.000802454
Metformin	A10BA02	CTBS	All	41237	0.00219401	0.00287474	0.00341848
Metformin	A10BA02	CTBS	Female	22287	0.00108277	0.00172042	0.00256193
Metformin	A10BA02	CTBS	Male	18950	0.00244942	0.00331478	0.00417388
Metformin	A10BA02	CTBS	EUR	39158	0.0023798	0.0030935	0.00373808
Simvastatin	C10AA01	CTBS	All	41237	0.00106866	0.00146653	0.00197999
Simvastatin	C10AA01	CTBS	Male	18950	0.000230906	0.000537301	0.000978388
Diastolic blood pressure, automated reading	Diastolic_blood_pressure	CTBS	All	41237	8.48505e-08	1.34257e-05	8.31612e-05
Diastolic blood pressure, automated reading	Diastolic_blood_pressure	CTBS	Male	18950	0.000153261	0.000401283	0.000790325
Diastolic blood pressure, automated reading	Diastolic_blood_pressure	CTBS	EUR	39158	3.18951e-07	3.18354e-05	0.000131301
Conjugated Estrogens	G03CA57	CTBS	All	41237	0.00156903	0.00218246	0.00262433
Conjugated Estrogens	G03CA57	CTBS	Female	22287	0.00386579	0.00508716	0.0061905
Conjugated Estrogens	G03CA57	CTBS	EUR	39158	0.00232797	0.00310281	0.0038103
Norethisterone |Estradiol	G03FA01	CTBS	Female	22287	0.00320406	0.00420206	0.00506524
High light scatter reticulocyte count	High_light_scatter_reticulocyte_count	CTBS	All	41237	0.000461328	0.000761578	0.0010805
High light scatter reticulocyte count	High_light_scatter_reticulocyte_count	CTBS	Female	22287	0.000533375	0.000971552	0.00148234
High light scatter reticulocyte count	High_light_scatter_reticulocyte_count	CTBS	Male	18950	0.000606834	0.0011449	0.00173978
High light scatter reticulocyte count	High_light_scatter_reticulocyte_count	CTBS	EUR	39158	0.000602248	0.00095706	0.0014255
Tamoxifen	L02BA01	CTBS	All	41237	0.0030099	0.00386209	0.00473084
Tamoxifen	L02BA01	CTBS	Female	22287	0.00365891	0.00467161	0.00529473
Tamoxifen	L02BA01	CTBS	EUR	39158	0.00152751	0.00214437	0.00251025
Azathioprine	L04AX01	CTBS	All	41237	0.00104435	0.00156603	0.00203383
Leisure/social activities	Leisure_social_activities	CTBS	Male	18950	0.00148142	0.00224262	0.00299723
Long-standing illness, disability or infirmity	Long_standing_illness__disability_or_infirmity	CTBS	All	41237	0.0012984	0.00166895	0.00209739
Long-standing illness, disability or infirmity	Long_standing_illness__disability_or_infirmity	CTBS	Male	18950	0.000322384	0.000666395	0.00123362
Long-standing illness, disability or infirmity	Long_standing_illness__disability_or_infirmity	CTBS	EUR	39158	0.000771759	0.00114746	0.00163658
Mean platelet (thrombocyte) volume	Mean_platelet__thrombocyte__volume	CTBS	All	41237	0.00154386	0.00195143	0.00254464
Mean platelet (thrombocyte) volume	Mean_platelet__thrombocyte__volume	CTBS	EUR	39158	0.000829618	0.00116889	0.00158882
Phenytoin	N03AB02	CTBS	All	41237	0.00236913	0.00317115	0.0037747
Phenytoin	N03AB02	CTBS	Female	22287	0.000512568	0.0011278	0.00133371
Phenytoin	N03AB02	CTBS	EUR	39158	0.00156544	0.00232985	0.00320095
Carbamazepine	N03AF01	CTBS	All	41237	0.00206346	0.00274127	0.00329119
Carbamazepine	N03AF01	CTBS	Female	22287	0.00226982	0.0033678	0.00428587
Carbamazepine	N03AF01	CTBS	Male	18950	0.00141492	0.00247991	0.0033528
Carbamazepine	N03AF01	CTBS	EUR	39158	0.00100198	0.00150814	0.00217547
Pulse rate, automated reading	Pulse_rate	CTBS	All	41237	0.00120791	0.00156119	0.00202231
Pulse rate, automated reading	Pulse_rate	CTBS	Female	22287	2.37121e-06	7.5127e-05	0.000258881
Pulse rate, automated reading	Pulse_rate	CTBS	Male	18950	0.000208159	0.000481948	0.000898385
Pulse rate, automated reading	Pulse_rate	CTBS	EUR	39158	0.00128475	0.00175315	0.0022714
Red blood cell (erythrocyte) count	Red_blood_cell__erythrocyte__count	CTBS	All	41237	0.000836779	0.00123988	0.00165378
Red blood cell (erythrocyte) count	Red_blood_cell__erythrocyte__count	CTBS	Male	18950	0.00157894	0.00230086	0.00313437
Red blood cell (erythrocyte) count	Red_blood_cell__erythrocyte__count	CTBS	EUR	39158	0.0016981	0.00218537	0.00277216
Systolic blood pressure, automated reading	Systolic_blood_pressure	CTBS	All	41237	0.00131513	0.00172257	0.00222171
Systolic blood pressure, automated reading	Systolic_blood_pressure	CTBS	Female	22287	0.00192588	0.00255208	0.0033212
Systolic blood pressure, automated reading	Systolic_blood_pressure	CTBS	Male	18950	0.000521204	0.000979447	0.00157173
Systolic blood pressure, automated reading	Systolic_blood_pressure	CTBS	EUR	39158	0.00193338	0.0024115	0.00303565
Time blood draw	Time_blood_draw	CTBS	All	41237	0.00164375	0.00210964	0.00277164
Time blood draw	Time_blood_draw	CTBS	Female	22287	0.00108418	0.00162556	0.00234155
Time blood draw	Time_blood_draw	CTBS	EUR	39158	0.000398594	0.000633279	0.000963528
Weight change compared with 1 year ago	Weight_change_compared_with_1_year_ago	CTBS	Female	22287	0.000498575	0.00088536	0.00135573
Weight change compared with 1 year ago	Weight_change_compared_with_1_year_ago	CTBS	EUR	39158	0.0015859	0.00212619	0.00273632
Type 2 diabetes	bin_250.2	CTBS	Male	18950	7.0922e-09	8.21783e-06	0.000112891
Atrial fibrillation and flutter	bin_427.2	CTBS	All	41237	2.60647e-06	6.4919e-05	0.000195481
cis-pQTL score	cis.score	CTBS	All	41237	0.142395	0.147117	0.151404
cis-pQTL score	cis.score	CTBS	Female	22287	0.150831	0.15712	0.162391
cis-pQTL score	cis.score	CTBS	Male	18950	0.148614	0.15563	0.162284
cis-pQTL score	cis.score	CTBS	CSA	770	0.172228	0.209732	0.230735
cis-pQTL score	cis.score	CTBS	EUR	39158	0.147914	0.152423	0.156916
Glycated haemoglobin (HbA1c)	hba1c_cleaned	CTBS	All	41237	0.00017956	0.000408574	0.000657723
Glycated haemoglobin (HbA1c)	hba1c_cleaned	CTBS	Female	22287	2.48897e-06	7.66251e-05	0.000292322
Glycated haemoglobin (HbA1c)	hba1c_cleaned	CTBS	Male	18950	0.00158418	0.00235147	0.0033716
Glycated haemoglobin (HbA1c)	hba1c_cleaned	CTBS	EUR	39158	0.00051294	0.000821736	0.0012634
IGF-1	igf1_cleaned	CTBS	All	41237	0.00478614	0.00570681	0.00659297
IGF-1	igf1_cleaned	CTBS	Female	22287	0.00719744	0.00846552	0.0100369
IGF-1	igf1_cleaned	CTBS	Male	18950	0.0106407	0.0123736	0.0141216
IGF-1	igf1_cleaned	CTBS	EUR	39158	0.00736418	0.00840526	0.00938145
Alkaline phosphatase	log_alp_cleaned	CTBS	All	41237	0.00182632	0.00246174	0.00314204
Alkaline phosphatase	log_alp_cleaned	CTBS	Female	22287	0.0012178	0.0018222	0.00269086
Alkaline phosphatase	log_alp_cleaned	CTBS	Male	18950	0.00687041	0.008192	0.00972888
Alkaline phosphatase	log_alp_cleaned	CTBS	EUR	39158	0.00258587	0.00316206	0.00385102
Alanine aminotransferase	log_alt_cleaned	CTBS	All	41237	0.00949353	0.0105289	0.0119299
Alanine aminotransferase	log_alt_cleaned	CTBS	Female	22287	0.00473296	0.00577967	0.00689518
Alanine aminotransferase	log_alt_cleaned	CTBS	Male	18950	0.0132491	0.0154391	0.0179139
Alanine aminotransferase	log_alt_cleaned	CTBS	CSA	770	0.0311379	0.0507988	0.0695732
Alanine aminotransferase	log_alt_cleaned	CTBS	EUR	39158	0.00777984	0.00907187	0.0102707
Creatinine	log_crea_s_cleaned	CTBS	Male	18950	0.0014582	0.00235974	0.00339459
C-reactive protein	log_crp_cleaned	CTBS	All	41237	0.000572643	0.000882873	0.00130714
C-reactive protein	log_crp_cleaned	CTBS	Female	22287	0.00596328	0.00725971	0.00878037
C-reactive protein	log_crp_cleaned	CTBS	Male	18950	0.000661821	0.00115007	0.00180566
C-reactive protein	log_crp_cleaned	CTBS	EUR	39158	0.00113284	0.00158431	0.00208955
Cystatin C	log_cysc_cleaned	CTBS	All	41237	0.00641973	0.00724532	0.00833724
Cystatin C	log_cysc_cleaned	CTBS	Female	22287	0.00260476	0.00350167	0.00458991
Cystatin C	log_cysc_cleaned	CTBS	Male	18950	0.00978527	0.0115481	0.0136158
Cystatin C	log_cysc_cleaned	CTBS	EUR	39158	0.00270096	0.00334818	0.00413518
Direct bilirubin	log_dbil_cleaned	CTBS	Male	18950	0.00224233	0.00295597	0.00390435
Triglycerides	log_total_tg_cleaned	CTBS	All	41237	0.0191312	0.0208697	0.0227537
Triglycerides	log_total_tg_cleaned	CTBS	Female	22287	0.0228394	0.0251285	0.0281223
Triglycerides	log_total_tg_cleaned	CTBS	Male	18950	0.010292	0.0119709	0.0138928
Triglycerides	log_total_tg_cleaned	CTBS	AFR	809	0.0331532	0.0482839	0.0646673
Triglycerides	log_total_tg_cleaned	CTBS	EUR	39158	0.0194657	0.0212138	0.023144
Ancestry	pop	CTBS	All	41237	0.00376352	0.00468897	0.00560271
Ancestry	pop	CTBS	Female	22287	0.000525844	0.000956682	0.00157573
Ancestry	pop	CTBS	Male	18950	0.000710154	0.00152932	0.00246873
Smoking	smoking	CTBS	All	41237	0.00173073	0.00230599	0.00285082
Smoking	smoking	CTBS	Male	18950	0.00183383	0.00258426	0.00346283
Smoking	smoking	CTBS	EUR	39158	0.00235412	0.00289417	0.00365576
trans-pQTL score	trans.score	CTBS	All	41237	0.0950367	0.0986577	0.10207
trans-pQTL score	trans.score	CTBS	Female	22287	0.0804638	0.0846269	0.089023
trans-pQTL score	trans.score	CTBS	Male	18950	0.0980364	0.103447	0.108564
trans-pQTL score	trans.score	CTBS	AFR	809	0.0275741	0.0432336	0.0578687
trans-pQTL score	trans.score	CTBS	CSA	770	0.0366246	0.0557521	0.0752287
trans-pQTL score	trans.score	CTBS	EUR	39158	0.0915788	0.094591	0.098096
Urea	urea_cleaned	CTBS	All	41237	0.00427805	0.00506678	0.00585795
Urea	urea_cleaned	CTBS	Male	18950	0.00261375	0.00354279	0.00461594
Urea	urea_cleaned	CTBS	EUR	39158	0.00431608	0.00522763	0.0060057
Waist-to-Hip ratio	whr	PLTP	EUR	40880	0.00216411	0.00275717	0.00341422
Waist-to-Hip ratio	whr	PLA2G1B	All	43106	0.00218993	0.0027549	0.00338301
Waist-to-Hip ratio	whr	SLC39A5	All	42725	0.00219427	0.0027546	0.00350664
Waist-to-Hip ratio	whr	NCAN	Male	19837	0.0019375	0.00275076	0.00381821
Date of attending assessment centre	Date_of_attending_assessment_centre	CTF1	All	41953	0.00109436	0.001556	0.00210871
Date of attending assessment centre	Date_of_attending_assessment_centre	CTF1	Female	22679	0.00191494	0.00253959	0.00349204
Date of attending assessment centre	Date_of_attending_assessment_centre	CTF1	Male	19274	7.73536e-06	0.000113119	0.000384899
Date of attending assessment centre	Date_of_attending_assessment_centre	CTF1	EUR	39845	0.000567973	0.000968369	0.00142149
Mean platelet (thrombocyte) volume	Mean_platelet__thrombocyte__volume	CTF1	All	41953	0.0140218	0.0152485	0.0165986
Mean platelet (thrombocyte) volume	Mean_platelet__thrombocyte__volume	CTF1	Female	22679	0.0156543	0.0180154	0.0202888
Mean platelet (thrombocyte) volume	Mean_platelet__thrombocyte__volume	CTF1	Male	19274	0.0178801	0.0200855	0.022484
Mean platelet (thrombocyte) volume	Mean_platelet__thrombocyte__volume	CTF1	CSA	789	0.0200283	0.0329709	0.0485152
Mean platelet (thrombocyte) volume	Mean_platelet__thrombocyte__volume	CTF1	EUR	39845	0.0185913	0.0199937	0.0216587
Milk type used	Milk_type_used	CTF1	EUR	39845	0.000649008	0.000998053	0.00140521
Number of draws	Number_of_draws	CTF1	Male	19274	1.5117e-05	0.000188318	0.000471136
Particulate matter air pollution (pm10); 2007	Particulate_matter_air_pollution__pm10___2007	CTF1	Female	22679	3.48825e-05	0.000188888	0.000470192
Platelet crit	Platelet_crit	CTF1	All	41953	0.0730319	0.0763337	0.0792902
Platelet crit	Platelet_crit	CTF1	Female	22679	0.070143	0.0741384	0.0783416
Platelet crit	Platelet_crit	CTF1	Male	19274	0.0723542	0.0765461	0.0809763
Platelet crit	Platelet_crit	CTF1	AFR	812	0.0528502	0.0701766	0.0929266
Platelet crit	Platelet_crit	CTF1	CSA	789	0.0673222	0.0863854	0.11244
Platelet crit	Platelet_crit	CTF1	EUR	39845	0.0622749	0.0650419	0.0685077
Height	Standing_height	CTF1	EUR	39845	3.04519e-05	0.000115523	0.000274732
Time blood draw	Time_blood_draw	CTF1	All	41953	0.00783541	0.00871663	0.00981745
Time blood draw	Time_blood_draw	CTF1	Female	22679	0.00620467	0.00750678	0.00914362
Time blood draw	Time_blood_draw	CTF1	Male	19274	0.00556393	0.00675652	0.00813461
Time blood draw	Time_blood_draw	CTF1	EUR	39845	0.00589985	0.0068987	0.00807264
Centre	centre	CTF1	All	41953	0.0152557	0.016823	0.0183078
Centre	centre	CTF1	Female	22679	0.0136828	0.0155614	0.0176059
Centre	centre	CTF1	Male	19274	0.0196232	0.0218911	0.0241648
Centre	centre	CTF1	EUR	39845	0.0149381	0.0163053	0.0177215
cis-pQTL score	cis.score	CTF1	All	41953	0.00217537	0.00273154	0.00328357
cis-pQTL score	cis.score	CTF1	Male	19274	0.00174949	0.00254791	0.00337048
cis-pQTL score	cis.score	CTF1	EUR	39845	0.00204239	0.00246124	0.0030417
Triglycerides	log_total_tg_cleaned	CTF1	All	41953	0.014844	0.0164185	0.0179779
Triglycerides	log_total_tg_cleaned	CTF1	Female	22679	0.0147054	0.0160113	0.0180258
Triglycerides	log_total_tg_cleaned	CTF1	Male	19274	0.0230313	0.0251291	0.028141
Triglycerides	log_total_tg_cleaned	CTF1	CSA	789	0.0284235	0.0420849	0.0595435
Triglycerides	log_total_tg_cleaned	CTF1	EUR	39845	0.0106331	0.0117977	0.0133016
Sex	sex	CTF1	All	41953	0.00232343	0.00292564	0.00356292
Sex	sex	CTF1	EUR	39845	0.00161715	0.00215036	0.00272006
Total protein	total_prot_cleaned	CTF1	All	41953	0.00668491	0.00764204	0.00870708
Total protein	total_prot_cleaned	CTF1	Female	22679	0.00683412	0.00816834	0.00971297
Total protein	total_prot_cleaned	CTF1	Male	19274	0.00340521	0.00451947	0.00574418
Total protein	total_prot_cleaned	CTF1	AFR	812	0.000288253	0.00265124	0.00887206
Total protein	total_prot_cleaned	CTF1	EUR	39845	0.00677019	0.00795849	0.00889757
trans-pQTL score	trans.score	CTF1	All	41953	0.00267133	0.0031722	0.00390783
trans-pQTL score	trans.score	CTF1	Female	22679	0.000337787	0.00072018	0.00126609
trans-pQTL score	trans.score	CTF1	Male	19274	0.00320012	0.00436847	0.00543332
trans-pQTL score	trans.score	CTF1	EUR	39845	0.00165435	0.00221764	0.00290235
Waist-to-Hip ratio	whr	SERPINA11	All	43187	0.00219783	0.00274786	0.00349529
Waist-to-Hip ratio	whr	EFEMP1	EUR	40619	0.00221625	0.00274705	0.0033816
Insulin	A10A	CTHRC1	All	41871	7.96688e-05	0.000343897	0.000675215
Insulin	A10A	CTHRC1	Female	22641	0.000152771	0.000509313	0.000989398
Insulin	A10A	CTHRC1	Male	19230	0.00222117	0.00328049	0.00428624
Insulin	A10A	CTHRC1	EUR	39745	0.000633969	0.00101817	0.00150527
Warfarin	B01AA03	CTHRC1	All	41871	3.58184e-05	0.000143629	0.000349473
Warfarin	B01AA03	CTHRC1	Male	19230	0.000168774	0.000433448	0.000977621
Furosemide|Amiloride |Furosemide	C03CA01	CTHRC1	All	41871	0.000424416	0.000779166	0.00112627
Furosemide|Amiloride |Furosemide	C03CA01	CTHRC1	Male	19230	0.000334408	0.000765738	0.00130555
Furosemide|Amiloride |Furosemide	C03CA01	CTHRC1	EUR	39745	0.000434821	0.000789961	0.00125489
Amlodipine	C08CA01	CTHRC1	All	41871	0.000876544	0.00122552	0.00168063
Amlodipine	C08CA01	CTHRC1	Male	19230	0.00302459	0.00409962	0.00545624
Amlodipine	C08CA01	CTHRC1	EUR	39745	0.000227321	0.000433906	0.000725468
Felodipine	C08CA02	CTHRC1	EUR	39745	0.000319927	0.000605806	0.00102148
Forced expiratory volume in 1-second (FEV1)	Forced_expiratory_volume_in_1_second__FEV1_	CTHRC1	All	41871	0.00338277	0.00404195	0.0048938
Forced expiratory volume in 1-second (FEV1)	Forced_expiratory_volume_in_1_second__FEV1_	CTHRC1	Female	22641	0.00247897	0.00345127	0.00468825
Forced expiratory volume in 1-second (FEV1)	Forced_expiratory_volume_in_1_second__FEV1_	CTHRC1	Male	19230	0.00619556	0.0077204	0.00920707
Forced expiratory volume in 1-second (FEV1)	Forced_expiratory_volume_in_1_second__FEV1_	CTHRC1	EUR	39745	0.00438155	0.00505936	0.00600224
Long-standing illness, disability or infirmity	Long_standing_illness__disability_or_infirmity	CTHRC1	All	41871	0.000158582	0.00035571	0.000586213
Long-standing illness, disability or infirmity	Long_standing_illness__disability_or_infirmity	CTHRC1	Female	22641	0.000915028	0.00157693	0.00215182
Mean reticulocyte volume	Mean_reticulocyte_volume	CTHRC1	EUR	39745	4.60114e-06	6.39944e-05	0.00016229
Mean sphered cell volume	Mean_sphered_cell_volume	CTHRC1	All	41871	0.00217391	0.00277351	0.00346936
Mean sphered cell volume	Mean_sphered_cell_volume	CTHRC1	Female	22641	0.00131685	0.0020173	0.00278086
Mean sphered cell volume	Mean_sphered_cell_volume	CTHRC1	Male	19230	0.00379185	0.00502004	0.00617003
Mean sphered cell volume	Mean_sphered_cell_volume	CTHRC1	EUR	39745	0.000409535	0.000673137	0.000978757
Number of draws	Number_of_draws	CTHRC1	All	41871	0.000597909	0.000900087	0.00128725
Number of draws	Number_of_draws	CTHRC1	Female	22641	2.90511e-08	8.60038e-06	8.01886e-05
Number of draws	Number_of_draws	CTHRC1	Male	19230	0.000360597	0.000758525	0.00132959
Number of draws	Number_of_draws	CTHRC1	EUR	39745	0.00121865	0.00164574	0.002195
Red blood cell (erythrocyte) distribution width	Red_blood_cell__erythrocyte__distribution_width	CTHRC1	All	41871	0.00107138	0.00144241	0.00195615
Red blood cell (erythrocyte) distribution width	Red_blood_cell__erythrocyte__distribution_width	CTHRC1	Female	22641	0.000172172	0.00046514	0.000872882
Red blood cell (erythrocyte) distribution width	Red_blood_cell__erythrocyte__distribution_width	CTHRC1	Male	19230	0.00168069	0.00255383	0.00348403
Red blood cell (erythrocyte) distribution width	Red_blood_cell__erythrocyte__distribution_width	CTHRC1	EUR	39745	0.00246528	0.00303911	0.0037565
Systolic blood pressure, automated reading	Systolic_blood_pressure	CTHRC1	All	41871	0.00444464	0.00513892	0.00606619
Systolic blood pressure, automated reading	Systolic_blood_pressure	CTHRC1	Female	22641	0.00373642	0.00471516	0.00590468
Systolic blood pressure, automated reading	Systolic_blood_pressure	CTHRC1	Male	19230	0.00262551	0.00356559	0.00465873
Systolic blood pressure, automated reading	Systolic_blood_pressure	CTHRC1	CSA	785	0.0147443	0.0290636	0.0444236
Systolic blood pressure, automated reading	Systolic_blood_pressure	CTHRC1	EUR	39745	0.00380569	0.00457004	0.00537534
Time blood draw	Time_blood_draw	CTHRC1	All	41871	0.00664714	0.00752015	0.00856044
Time blood draw	Time_blood_draw	CTHRC1	Female	22641	0.00564451	0.00700986	0.00837176
Time blood draw	Time_blood_draw	CTHRC1	Male	19230	0.00975288	0.0112855	0.0131556
Time blood draw	Time_blood_draw	CTHRC1	EUR	39745	0.00644433	0.00760824	0.00889532
Total Lean Mass (g)	Total_Lean_Mass__g_	CTHRC1	All	41871	0.0195903	0.0212501	0.0227255
Total Lean Mass (g)	Total_Lean_Mass__g_	CTHRC1	Female	22641	0.0232444	0.0256378	0.0285469
Total Lean Mass (g)	Total_Lean_Mass__g_	CTHRC1	Male	19230	0.0236745	0.0259176	0.0289818
Total Lean Mass (g)	Total_Lean_Mass__g_	CTHRC1	AFR	826	0.153792	0.186493	0.215791
Total Lean Mass (g)	Total_Lean_Mass__g_	CTHRC1	CSA	785	0.0578957	0.0754853	0.102837
Total Lean Mass (g)	Total_Lean_Mass__g_	CTHRC1	EUR	39745	0.0235312	0.0252818	0.027209
Weight change compared with 1 year ago	Weight_change_compared_with_1_year_ago	CTHRC1	All	41871	0.00175599	0.00235706	0.00299521
Weight change compared with 1 year ago	Weight_change_compared_with_1_year_ago	CTHRC1	Male	19230	0.00409724	0.00556518	0.00698316
Age	age	CTHRC1	All	41871	0.02163	0.0234644	0.0249294
Age	age	CTHRC1	Female	22641	0.0350354	0.0380962	0.0416927
Age	age	CTHRC1	Male	19230	0.0171378	0.0191125	0.0213048
Age	age	CTHRC1	AFR	826	0.137381	0.169423	0.193825
Age	age	CTHRC1	CSA	785	0.000451728	0.0057338	0.0156804
Age	age	CTHRC1	EUR	39745	0.0210389	0.0227679	0.0245449
Albumin	albumin_cleaned	CTHRC1	All	41871	0.00327244	0.00393969	0.00469826
Albumin	albumin_cleaned	CTHRC1	Female	22641	0.00336809	0.00445041	0.00539057
Albumin	albumin_cleaned	CTHRC1	Male	19230	0.0110297	0.0130348	0.0152991
Albumin	albumin_cleaned	CTHRC1	EUR	39745	0.00542313	0.00633514	0.00725661
Type 1 diabetes	bin_250.1	CTHRC1	All	41871	0.000139489	0.000361747	0.000630103
Type 1 diabetes	bin_250.1	CTHRC1	Female	22641	0.000417472	0.000899989	0.00142004
Type 1 diabetes	bin_250.1	CTHRC1	EUR	39745	8.39051e-06	7.90334e-05	0.000244245
Atrial fibrillation and flutter	bin_427.2	CTHRC1	All	41871	0.000212863	0.000504266	0.000748953
Atrial fibrillation and flutter	bin_427.2	CTHRC1	Male	19230	0.000174741	0.000514839	0.00102419
Atrial fibrillation and flutter	bin_427.2	CTHRC1	EUR	39745	0.000436487	0.000779845	0.00117056
Body mass index	bmi	MANSC4	All	40497	0.00618472	0.00707298	0.00796386
Body mass index	bmi	CTHRC1	Female	22641	0.000271926	0.000624676	0.00104208
Body mass index	bmi	CTHRC1	Male	19230	2.97934e-07	5.31582e-05	0.000270458
Body mass index	bmi	CTHRC1	EUR	39745	0.000116167	0.000301818	0.000540473
Centre	centre	CTHRC1	Female	22641	0.00277855	0.00362387	0.0044837
cis-pQTL score	cis.score	CTHRC1	All	41871	0.0208806	0.022608	0.0240614
cis-pQTL score	cis.score	CTHRC1	Female	22641	0.0180234	0.0204559	0.0226985
cis-pQTL score	cis.score	CTHRC1	Male	19230	0.0176306	0.0201528	0.0226277
cis-pQTL score	cis.score	CTHRC1	CSA	785	0.00913926	0.0185993	0.0316194
cis-pQTL score	cis.score	CTHRC1	EUR	39745	0.0154286	0.0168851	0.0187352
Glycated haemoglobin (HbA1c)	hba1c_cleaned	CTHRC1	All	41871	0.000804687	0.00116953	0.00163946
Glycated haemoglobin (HbA1c)	hba1c_cleaned	CTHRC1	Female	22641	0.00291089	0.00371596	0.00461779
Glycated haemoglobin (HbA1c)	hba1c_cleaned	CTHRC1	Male	19230	0.00101259	0.001611	0.00250089
Glycated haemoglobin (HbA1c)	hba1c_cleaned	CTHRC1	EUR	39745	0.00112283	0.00156196	0.00212362
HDL cholesterol	hdl_chol_cleaned	CTHRC1	Female	22641	0.00117118	0.00182756	0.00254981
IGF-1	igf1_cleaned	CTHRC1	All	41871	0.00324587	0.00396552	0.00456258
IGF-1	igf1_cleaned	CTHRC1	Female	22641	0.0032137	0.00411191	0.0053758
IGF-1	igf1_cleaned	CTHRC1	Male	19230	0.0019609	0.00275115	0.00387759
IGF-1	igf1_cleaned	CTHRC1	EUR	39745	0.00518081	0.00605633	0.00695189
Alkaline phosphatase	log_alp_cleaned	CTHRC1	All	41871	0.00631478	0.00728499	0.00838162
Alkaline phosphatase	log_alp_cleaned	CTHRC1	Female	22641	0.00592228	0.0071475	0.0083393
Alkaline phosphatase	log_alp_cleaned	CTHRC1	Male	19230	0.000886079	0.00155467	0.00233148
Alkaline phosphatase	log_alp_cleaned	CTHRC1	EUR	39745	0.00657163	0.00748268	0.00855092
Alanine aminotransferase	log_alt_cleaned	CTHRC1	CSA	785	0.0075083	0.0182219	0.0301058
Aspartate aminotransferase	log_ast_cleaned	CTHRC1	All	41871	0.0252386	0.0269087	0.0285821
Aspartate aminotransferase	log_ast_cleaned	CTHRC1	Female	22641	0.02014	0.0228135	0.0251492
Aspartate aminotransferase	log_ast_cleaned	CTHRC1	Male	19230	0.018178	0.0203898	0.0228848
Aspartate aminotransferase	log_ast_cleaned	CTHRC1	AFR	826	0.0135919	0.0268731	0.04757
Aspartate aminotransferase	log_ast_cleaned	CTHRC1	EUR	39745	0.0195342	0.0212384	0.0229988
C-reactive protein	log_crp_cleaned	CTHRC1	Male	19230	6.09182e-08	1.58665e-05	0.000139399
Cystatin C	log_cysc_cleaned	CTHRC1	All	41871	0.0139085	0.0151965	0.0165612
Cystatin C	log_cysc_cleaned	CTHRC1	Female	22641	0.016736	0.0185076	0.0204533
Cystatin C	log_cysc_cleaned	CTHRC1	Male	19230	0.0117291	0.0136258	0.0157399
Cystatin C	log_cysc_cleaned	CTHRC1	AFR	826	0.00180361	0.00592677	0.0189545
Cystatin C	log_cysc_cleaned	CTHRC1	CSA	785	0.035984	0.0533631	0.0739097
Cystatin C	log_cysc_cleaned	CTHRC1	EUR	39745	0.0132426	0.014701	0.0160188
Total bilirubin	log_tbil_cleaned	CTHRC1	Male	19230	3.48827e-06	0.000115019	0.000399801
Testosterone	log_testo_cleaned	CTHRC1	All	41871	6.08185e-05	0.000184165	0.000387947
Testosterone	log_testo_cleaned	CTHRC1	EUR	39745	1.29272e-05	9.82755e-05	0.000242597
Triglycerides	log_total_tg_cleaned	CTHRC1	Male	19230	0.000433206	0.000869771	0.00138322
Triglycerides	log_total_tg_cleaned	CTHRC1	CSA	785	2.81655e-06	0.000318321	0.00285129
Month	month	CTHRC1	All	41871	0.00358921	0.00437411	0.00513765
Month	month	CTHRC1	Female	22641	0.00219011	0.00298978	0.00402007
Month	month	CTHRC1	EUR	39745	0.00227321	0.00286858	0.00339477
Ancestry	pop	CTHRC1	All	41871	0.00218211	0.00274051	0.00347543
Sex	sex	CTHRC1	All	41871	0.000168362	0.000359267	0.000668056
Sex	sex	CTHRC1	EUR	39745	0.000201676	0.000419326	0.000699342
Smoking	smoking	CTHRC1	AFR	826	0.000891351	0.00517229	0.0148245
Total protein	total_prot_cleaned	CTHRC1	All	41871	0.00217113	0.0026944	0.00332826
Total protein	total_prot_cleaned	CTHRC1	Female	22641	0.0036998	0.00475375	0.00596959
Total protein	total_prot_cleaned	CTHRC1	EUR	39745	0.000922394	0.00125896	0.00170532
trans-pQTL score	trans.score	CTHRC1	All	41871	0.00866057	0.00969033	0.0111398
trans-pQTL score	trans.score	CTHRC1	Female	22641	0.00963312	0.0114196	0.0131926
trans-pQTL score	trans.score	CTHRC1	Male	19230	0.00962313	0.0113109	0.0128101
trans-pQTL score	trans.score	CTHRC1	EUR	39745	0.00744746	0.00840974	0.00954192
Urate	urate_cleaned	CTHRC1	EUR	39745	6.42178e-08	1.69473e-05	0.000106693
Waist-to-Hip ratio	whr	ARG1	All	42558	0.00217503	0.00274095	0.00343322
Triglycerides	log_total_tg_cleaned	CTNNA1	All	40523	0.000269172	0.000496996	0.000815611
Triglycerides	log_total_tg_cleaned	CTNNA1	Female	21920	0.000696804	0.00117241	0.00175704
Triglycerides	log_total_tg_cleaned	CTNNA1	EUR	38483	0.000582459	0.000951287	0.00136291
Waist-to-Hip ratio	whr	GUSB	Male	19711	0.00188241	0.00272849	0.00377224
Waist-to-Hip ratio	whr	RETN	All	42536	0.0021397	0.00272346	0.00342178
Prednisolone	A07EA01	CTRB1	EUR	40677	1.96418e-08	3.49826e-06	4.20181e-05
Insulin	A10A	CTRB1	All	42830	0.00261482	0.00358724	0.00429801
Insulin	A10A	CTRB1	Female	23144	0.00713175	0.00939325	0.0118224
Insulin	A10A	CTRB1	Male	19686	0.00209318	0.00343611	0.0050864
Insulin	A10A	CTRB1	EUR	40677	0.00403263	0.00528923	0.00648543
Coffee intake	Coffee_intake	CTRB1	EUR	40677	3.36885e-05	0.000109715	0.000301563
Amitriptyline	N06AA09	CTRB1	All	42830	0.000775602	0.00124652	0.00167721
Poultry intake	Poultry_intake	CTRB1	All	42830	0.00185916	0.0023277	0.00294675
Poultry intake	Poultry_intake	CTRB1	Female	23144	0.00394528	0.00506445	0.00612933
Poultry intake	Poultry_intake	CTRB1	EUR	40677	0.00156967	0.00219671	0.00273697
Total Lean Mass (g)	Total_Lean_Mass__g_	CTRB1	All	42830	0.0047911	0.00564841	0.00669392
Total Lean Mass (g)	Total_Lean_Mass__g_	CTRB1	Female	23144	0.0052976	0.00646621	0.00786412
Total Lean Mass (g)	Total_Lean_Mass__g_	CTRB1	Male	19686	0.00458252	0.00564481	0.00692217
Total Lean Mass (g)	Total_Lean_Mass__g_	CTRB1	EUR	40677	0.00328959	0.00398431	0.00489254
Alcohol consumption	alcohol	CTRB1	EUR	40677	0.00187035	0.00225164	0.00305216
Pancreatic cancer	bin_157	CTRB1	Female	23144	3.20701e-09	6.17701e-05	0.00012992
Type 1 diabetes	bin_250.1	CTRB1	All	42830	0.0015967	0.00210723	0.00291259
Type 1 diabetes	bin_250.1	CTRB1	Male	19686	0.000238843	0.000937815	0.00180472
Type 1 diabetes	bin_250.1	CTRB1	EUR	40677	0.00083027	0.00128796	0.00182907
Renal failure NOS	bin_585.2	CTRB1	All	42830	9.96111e-05	0.000297668	0.000552215
Renal failure NOS	bin_585.2	CTRB1	Female	23144	4.07581e-06	0.000193077	0.000747635
Renal failure NOS	bin_585.2	CTRB1	EUR	40677	0.000297555	0.000663376	0.00107552
Body mass index	bmi	TPK1	All	41864	0.00593129	0.00690973	0.00784302
Body mass index	bmi	CTRB1	Female	23144	0.000555646	0.000966138	0.00156789
Body mass index	bmi	CTRB1	EUR	40677	0.000671143	0.00100845	0.00152229
Calcium	ca_cleaned	CTRB1	All	42830	2.87118e-06	6.23484e-05	0.000187071
Calcium	ca_cleaned	CTRB1	Female	23144	0.000787701	0.00124082	0.00174547
Calcium	ca_cleaned	CTRB1	Male	19686	4.3714e-05	0.000212492	0.00053518
Calcium	ca_cleaned	CTRB1	EUR	40677	0.000319306	0.000546407	0.000829673
cis-pQTL score	cis.score	CTRB1	All	42830	0.143351	0.147395	0.151468
cis-pQTL score	cis.score	CTRB1	Female	23144	0.135291	0.13997	0.144803
cis-pQTL score	cis.score	CTRB1	Male	19686	0.132818	0.138775	0.143958
cis-pQTL score	cis.score	CTRB1	CSA	804	0.0236321	0.0412364	0.0581501
cis-pQTL score	cis.score	CTRB1	EUR	40677	0.15324	0.156883	0.160655
IGF-1	igf1_cleaned	CTRB1	All	42830	0.000644376	0.000971694	0.00140511
IGF-1	igf1_cleaned	CTRB1	Female	23144	0.000675948	0.00115185	0.00172337
IGF-1	igf1_cleaned	CTRB1	EUR	40677	0.000162075	0.000354869	0.000669332
Alanine aminotransferase	log_alt_cleaned	CTRB1	All	42830	0.000158356	0.000332456	0.00053522
Alanine aminotransferase	log_alt_cleaned	CTRB1	Female	23144	0.000173059	0.000436736	0.000851908
Creatinine	log_crea_s_cleaned	CTRB1	All	42830	0.0118536	0.0133421	0.0147003
Creatinine	log_crea_s_cleaned	CTRB1	Female	23144	0.0159862	0.0176121	0.0197703
Creatinine	log_crea_s_cleaned	CTRB1	Male	19686	0.0192529	0.0217828	0.0242237
Creatinine	log_crea_s_cleaned	CTRB1	AFR	830	0.0125636	0.0251367	0.0407073
Creatinine	log_crea_s_cleaned	CTRB1	EUR	40677	0.0131558	0.0145486	0.0159588
C-reactive protein	log_crp_cleaned	CTRB1	All	42830	0.00113986	0.001577	0.00210976
C-reactive protein	log_crp_cleaned	CTRB1	Female	23144	0.00138086	0.00190381	0.00259717
C-reactive protein	log_crp_cleaned	CTRB1	EUR	40677	0.000393628	0.00065747	0.00101584
Cystatin C	log_cysc_cleaned	CTRB1	All	42830	0.00294553	0.00353279	0.00422057
Cystatin C	log_cysc_cleaned	CTRB1	Female	23144	0.000407432	0.000918443	0.00153444
Cystatin C	log_cysc_cleaned	CTRB1	Male	19686	0.000686771	0.00140766	0.00210386
Cystatin C	log_cysc_cleaned	CTRB1	CSA	804	0.0230916	0.0381468	0.0614442
Cystatin C	log_cysc_cleaned	CTRB1	EUR	40677	0.00202304	0.00251724	0.0031799
Gamma glutamyltransferase	log_ggt_cleaned	CTRB1	All	42830	0.00314653	0.00378959	0.00457952
Gamma glutamyltransferase	log_ggt_cleaned	CTRB1	Female	23144	0.00295857	0.00378536	0.0048311
Gamma glutamyltransferase	log_ggt_cleaned	CTRB1	Male	19686	0.0101193	0.011708	0.0136828
Gamma glutamyltransferase	log_ggt_cleaned	CTRB1	EUR	40677	0.00529327	0.00609933	0.00708972
Testosterone	log_testo_cleaned	CTRB1	All	42830	0.00199591	0.00263142	0.00323894
Testosterone	log_testo_cleaned	CTRB1	EUR	40677	0.00310682	0.00386847	0.00461534
Triglycerides	log_total_tg_cleaned	CTRB1	All	42830	0.00559859	0.0064165	0.00735897
Triglycerides	log_total_tg_cleaned	CTRB1	Female	23144	0.00837709	0.00985169	0.0114516
Triglycerides	log_total_tg_cleaned	CTRB1	Male	19686	0.0048845	0.00608343	0.00732234
Triglycerides	log_total_tg_cleaned	CTRB1	EUR	40677	0.00501432	0.00591092	0.00685294
Phosphate	phos_cleaned	CTRB1	All	42830	5.60548e-07	1.90497e-05	9.24814e-05
Phosphate	phos_cleaned	CTRB1	EUR	40677	1.67043e-05	9.33921e-05	0.00025246
Ancestry	pop	CTRB1	All	42830	0.00468995	0.00555979	0.0063999
Ancestry	pop	CTRB1	Male	19686	0.00367625	0.00496477	0.00639384
Total protein	total_prot_cleaned	CTRB1	All	42830	0.000693062	0.000987345	0.00138324
Total protein	total_prot_cleaned	CTRB1	Male	19686	6.23517e-06	0.000169298	0.00048491
Total protein	total_prot_cleaned	CTRB1	EUR	40677	0.000439939	0.000747614	0.00108014
trans-pQTL score	trans.score	CTRB1	All	42830	0.0362373	0.0383656	0.040313
trans-pQTL score	trans.score	CTRB1	Female	23144	0.0347842	0.0374886	0.0403931
trans-pQTL score	trans.score	CTRB1	Male	19686	0.0267486	0.0294972	0.0328194
trans-pQTL score	trans.score	CTRB1	CSA	804	0.039149	0.0542565	0.0753357
trans-pQTL score	trans.score	CTRB1	EUR	40677	0.0307325	0.0330313	0.0350732
Urea	urea_cleaned	CTRB1	All	42830	8.90905e-05	0.000226339	0.000439231
Urea	urea_cleaned	CTRB1	Female	23144	0.000646293	0.00115405	0.00171733
Urea	urea_cleaned	CTRB1	AFR	830	0.000292561	0.0069439	0.0136052
Insulin	A10A	CTRC	All	42717	0.00268187	0.00384735	0.00505634
Insulin	A10A	CTRC	Female	23113	0.00346161	0.00510592	0.00619184
Insulin	A10A	CTRC	Male	19604	0.00187328	0.00306249	0.00394559
Insulin	A10A	CTRC	EUR	40574	0.00240509	0.00330419	0.0044107
High light scatter reticulocyte count	High_light_scatter_reticulocyte_count	CTRC	Male	19604	0.000128604	0.000375655	0.000764932
Neutrophill percentage	Neutrophill_percentage	CTRC	All	42717	1.3322e-08	1.27984e-05	0.000100674
Qualifications	Qualifications	CTRC	All	42717	0.0014331	0.00200697	0.00251406
Total Lean Mass (g)	Total_Lean_Mass__g_	CTRC	All	42717	0.00188071	0.00241738	0.0029784
Total Lean Mass (g)	Total_Lean_Mass__g_	CTRC	Female	23113	0.00134224	0.0019538	0.00263776
Total Lean Mass (g)	Total_Lean_Mass__g_	CTRC	Male	19604	0.00315233	0.00439396	0.0054063
Total Lean Mass (g)	Total_Lean_Mass__g_	CTRC	EUR	40574	0.00127632	0.00177019	0.0023945
Albumin	albumin_cleaned	CTRC	Female	23113	3.45757e-05	0.000191479	0.000489187
Alcohol consumption	alcohol	CTRC	All	42717	0.0014526	0.00185922	0.00237284
Alcohol consumption	alcohol	CTRC	EUR	40574	0.000935123	0.00128784	0.0016521
Type 1 diabetes	bin_250.1	CTRC	All	42717	0.000113741	0.000374769	0.00072532
Type 1 diabetes	bin_250.1	CTRC	Female	23113	6.04106e-05	0.000373917	0.000888361
Type 1 diabetes	bin_250.1	CTRC	Male	19604	0.000241908	0.000848726	0.00159805
Type 1 diabetes	bin_250.1	CTRC	EUR	40574	0.000676695	0.00125808	0.00193702
Tobacco use disorder	bin_318	CTRC	All	42717	0.000178903	0.000344043	0.00061707
Tobacco use disorder	bin_318	CTRC	EUR	40574	0.000249165	0.000474882	0.000848427
Body mass index	bmi	LACRT	All	41605	0.00603222	0.00690406	0.00801068
Body mass index	bmi	CTRC	Female	23113	0.00285112	0.00384193	0.00494466
Body mass index	bmi	CTRC	Male	19604	7.82483e-06	0.000104163	0.000367212
Body mass index	bmi	CTRC	EUR	40574	0.00178966	0.00245246	0.00301364
cis-pQTL score	cis.score	CTRC	All	42717	0.0699356	0.072547	0.0753253
cis-pQTL score	cis.score	CTRC	Female	23113	0.0746669	0.0791248	0.0833854
cis-pQTL score	cis.score	CTRC	Male	19604	0.0599581	0.0640506	0.0676885
cis-pQTL score	cis.score	CTRC	AFR	826	0.0280974	0.0410596	0.0642613
cis-pQTL score	cis.score	CTRC	CSA	804	0.0529688	0.0803267	0.102434
cis-pQTL score	cis.score	CTRC	EUR	40574	0.0694744	0.0725411	0.0757205
Glucose	glucose_cleaned	CTRC	All	42717	0.000157708	0.000357114	0.000642198
Glucose	glucose_cleaned	CTRC	Female	23113	0.000238999	0.000549984	0.00103574
Glucose	glucose_cleaned	CTRC	EUR	40574	0.000627342	0.000927112	0.00133701
IGF-1	igf1_cleaned	CTRC	All	42717	0.00309037	0.003714	0.00440883
IGF-1	igf1_cleaned	CTRC	Female	23113	0.00118633	0.00180725	0.00246477
IGF-1	igf1_cleaned	CTRC	Male	19604	0.00650111	0.00794393	0.00938174
IGF-1	igf1_cleaned	CTRC	EUR	40574	0.00255941	0.0032359	0.00397956
LDL direct	ldl_chol_cleaned	CTRC	Female	23113	5.88408e-05	0.000247834	0.000627328
Aspartate aminotransferase	log_ast_cleaned	CTRC	All	42717	0.00527989	0.00614267	0.00702997
Aspartate aminotransferase	log_ast_cleaned	CTRC	Female	23113	0.00218477	0.00299148	0.00392717
Aspartate aminotransferase	log_ast_cleaned	CTRC	Male	19604	0.00644355	0.00775514	0.00936548
Aspartate aminotransferase	log_ast_cleaned	CTRC	EUR	40574	0.00502412	0.00584205	0.00679034
Creatinine	log_crea_s_cleaned	CTRC	All	42717	0.00672033	0.00756778	0.00865263
Creatinine	log_crea_s_cleaned	CTRC	Female	23113	0.00459116	0.00550027	0.00660421
Creatinine	log_crea_s_cleaned	CTRC	Male	19604	0.00790292	0.00974912	0.0113616
Creatinine	log_crea_s_cleaned	CTRC	EUR	40574	0.00570181	0.00663236	0.00765842
C-reactive protein	log_crp_cleaned	CTRC	All	42717	0.000474082	0.00074436	0.00114202
C-reactive protein	log_crp_cleaned	CTRC	Female	23113	0.00182345	0.00263129	0.00346325
C-reactive protein	log_crp_cleaned	CTRC	EUR	40574	0.000108829	0.000302348	0.000585647
Phosphate	phos_cleaned	CTRC	All	42717	5.2512e-05	0.000191541	0.00036812
Phosphate	phos_cleaned	CTRC	EUR	40574	0.00042802	0.000684731	0.0010976
Ancestry	pop	CTRC	Male	19604	0.00131945	0.00201345	0.00283979
Sex	sex	CTRC	All	42717	0.00152475	0.00192697	0.00250467
Sex	sex	CTRC	EUR	40574	0.00183562	0.00241565	0.0030424
Smoking	smoking	CTRC	All	42717	0.00187598	0.0023188	0.002904
Smoking	smoking	CTRC	Female	23113	0.00350497	0.00463995	0.00573396
Smoking	smoking	CTRC	EUR	40574	0.0015826	0.00207741	0.00257374
Total protein	total_prot_cleaned	CTRC	All	42717	0.0107535	0.0121289	0.0135333
Total protein	total_prot_cleaned	CTRC	Female	23113	0.0111618	0.0126608	0.0144738
Total protein	total_prot_cleaned	CTRC	Male	19604	0.00457869	0.0057222	0.00701881
Total protein	total_prot_cleaned	CTRC	CSA	804	0.0203655	0.0339445	0.0482744
Total protein	total_prot_cleaned	CTRC	EUR	40574	0.00658562	0.00762768	0.00846558
trans-pQTL score	trans.score	CTRC	All	42717	0.177208	0.181767	0.186019
trans-pQTL score	trans.score	CTRC	Female	23113	0.171894	0.176799	0.181722
trans-pQTL score	trans.score	CTRC	Male	19604	0.188503	0.194596	0.200452
trans-pQTL score	trans.score	CTRC	AFR	826	0.0678713	0.0896353	0.109841
trans-pQTL score	trans.score	CTRC	CSA	804	0.245061	0.270537	0.308266
trans-pQTL score	trans.score	CTRC	EUR	40574	0.172351	0.176449	0.180706
Urate	urate_cleaned	CTRC	All	42717	0.000712422	0.00104297	0.0014089
Urea	urea_cleaned	CTRC	Female	23113	7.98826e-05	0.00026089	0.000556079
Waist-to-Hip ratio	whr	GDF15	Female	23351	0.00203203	0.00271922	0.00342411
Waist-to-Hip ratio	whr	PRND	EUR	39674	0.0020724	0.00271811	0.00329768
Insulin	A10A	CTRL	All	41791	0.00170981	0.00265883	0.00369226
Insulin	A10A	CTRL	Female	22606	0.000163579	0.000530974	0.000972581
Insulin	A10A	CTRL	Male	19185	0.00471071	0.00621684	0.00730951
Insulin	A10A	CTRL	CSA	785	5.05151e-07	0.000162629	0.00597996
Insulin	A10A	CTRL	EUR	39674	0.00293716	0.00405801	0.005258
Ankle spacing width	Ankle_spacing_width	CTRL	Female	22606	0.000960251	0.00155552	0.00228989
Beef intake	Beef_intake	CTRL	All	41791	0.000365487	0.000605118	0.00108263
Beef intake	Beef_intake	CTRL	EUR	39674	0.000377928	0.000750353	0.00107278
Diastolic blood pressure, automated reading	Diastolic_blood_pressure	CTRL	All	41791	0.000181431	0.000347285	0.000671493
Haemoglobin concentration	Haemoglobin_concentration	CTRL	Female	22606	0.0025465	0.00343193	0.00421382
Haemoglobin concentration	Haemoglobin_concentration	CTRL	EUR	39674	0.00039988	0.000658873	0.000996613
High light scatter reticulocyte count	High_light_scatter_reticulocyte_count	CTRL	EUR	39674	1.92265e-08	4.03348e-06	5.04328e-05
Leisure/social activities	Leisure_social_activities	CTRL	Male	19185	0.00206756	0.00292555	0.00396643
Mean corpuscular volume	Mean_corpuscular_volume	CTRL	All	41791	0.00146199	0.00198448	0.0025183
Mean corpuscular volume	Mean_corpuscular_volume	CTRL	Female	22606	0.000973858	0.00142422	0.00208925
Mean corpuscular volume	Mean_corpuscular_volume	CTRL	Male	19185	0.000339471	0.000731014	0.00134619
Mean corpuscular volume	Mean_corpuscular_volume	CTRL	EUR	39674	0.000976844	0.00137629	0.00185453
Tea intake	Tea_intake	CTRL	EUR	39674	1.93209e-05	0.000107001	0.000270658
Total Lean Mass (g)	Total_Lean_Mass__g_	CTRL	Female	22606	0.0017675	0.00233353	0.0031276
Total Lean Mass (g)	Total_Lean_Mass__g_	CTRL	Male	19185	0.00130885	0.00205287	0.00292133
Alcohol consumption	alcohol	CTRL	All	41791	0.0133517	0.0145643	0.0160294
Alcohol consumption	alcohol	CTRL	Female	22606	0.0194294	0.0218661	0.0245071
Alcohol consumption	alcohol	CTRL	Male	19185	0.00996888	0.0116338	0.013454
Alcohol consumption	alcohol	CTRL	EUR	39674	0.0139447	0.0151847	0.0168643
Type 1 diabetes	bin_250.1	CTRL	All	41791	0.00102989	0.00169206	0.00240503
Type 1 diabetes	bin_250.1	CTRL	Female	22606	0.00151285	0.0024844	0.00340274
Type 1 diabetes	bin_250.1	CTRL	Male	19185	1.23419e-07	1.27761e-05	0.00016695
Type 1 diabetes	bin_250.1	CTRL	EUR	39674	0.00018036	0.000545969	0.0010097
Chronic renal failure [CKD]	bin_585.3	CTRL	All	41791	0.000483505	0.000791913	0.00120536
Chronic renal failure [CKD]	bin_585.3	CTRL	Male	19185	5.42296e-05	0.000279226	0.00121784
Body mass index	bmi	KLK10	All	42911	0.00589057	0.00688226	0.00785076
Body mass index	bmi	CTRL	Female	22606	0.0056499	0.00714171	0.00851003
Body mass index	bmi	CTRL	Male	19185	0.0012369	0.0018988	0.00281303
Body mass index	bmi	CTRL	CSA	785	0.00628723	0.0149206	0.026424
Body mass index	bmi	CTRL	EUR	39674	0.0132759	0.0144773	0.0162511
cis-pQTL score	cis.score	CTRL	All	41791	0.00323019	0.00378379	0.00467001
cis-pQTL score	cis.score	CTRL	Female	22606	0.00253877	0.0033402	0.00433406
cis-pQTL score	cis.score	CTRL	Male	19185	0.000211014	0.000530625	0.000921653
cis-pQTL score	cis.score	CTRL	CSA	785	0.000492058	0.00365268	0.0112739
cis-pQTL score	cis.score	CTRL	EUR	39674	0.0025076	0.00306753	0.00380527
HDL cholesterol	hdl_chol_cleaned	CTRL	All	41791	0.00204515	0.00259932	0.00326392
HDL cholesterol	hdl_chol_cleaned	CTRL	Male	19185	0.00284173	0.00382865	0.00486922
HDL cholesterol	hdl_chol_cleaned	CTRL	EUR	39674	0.00354462	0.00428122	0.0050592
IGF-1	igf1_cleaned	CTRL	All	41791	0.0062589	0.00718919	0.00807736
IGF-1	igf1_cleaned	CTRL	Female	22606	0.0048189	0.00597696	0.00738923
IGF-1	igf1_cleaned	CTRL	Male	19185	0.00808	0.00983647	0.0117963
IGF-1	igf1_cleaned	CTRL	EUR	39674	0.00678315	0.00787588	0.00899183
Aspartate aminotransferase	log_ast_cleaned	CTRL	All	41791	0.0027287	0.00338378	0.00405676
Aspartate aminotransferase	log_ast_cleaned	CTRL	Female	22606	0.00395596	0.0050669	0.00632984
Aspartate aminotransferase	log_ast_cleaned	CTRL	EUR	39674	0.00312039	0.00399697	0.00477018
Creatinine	log_crea_s_cleaned	CTRL	All	41791	0.0195123	0.0212925	0.0231857
Creatinine	log_crea_s_cleaned	CTRL	Female	22606	0.0192111	0.0216557	0.0242252
Creatinine	log_crea_s_cleaned	CTRL	Male	19185	0.0225031	0.0257314	0.0287417
Creatinine	log_crea_s_cleaned	CTRL	CSA	785	0.00272429	0.00866001	0.0195054
Creatinine	log_crea_s_cleaned	CTRL	EUR	39674	0.0187939	0.0204606	0.022475
Total bilirubin	log_tbil_cleaned	CTRL	All	41791	0.00245881	0.0030971	0.00374188
Total bilirubin	log_tbil_cleaned	CTRL	Male	19185	0.000814115	0.00130372	0.00191378
Total bilirubin	log_tbil_cleaned	CTRL	EUR	39674	0.0016247	0.00218312	0.0027338
Triglycerides	log_total_tg_cleaned	CTRL	All	41791	0.00402175	0.00475363	0.00562078
Triglycerides	log_total_tg_cleaned	CTRL	Female	22606	0.00192967	0.00264726	0.00350248
Triglycerides	log_total_tg_cleaned	CTRL	Male	19185	0.00280787	0.00395437	0.00503126
Triglycerides	log_total_tg_cleaned	CTRL	EUR	39674	0.00386535	0.00467173	0.00558531
Ancestry	pop	CTRL	All	41791	0.00122436	0.00178167	0.00232574
Ancestry	pop	CTRL	Male	19185	0.0031713	0.00437516	0.00555027
SHBG	shbg_cleaned	CTRL	All	41791	0.00538051	0.00615755	0.00697055
SHBG	shbg_cleaned	CTRL	Female	22606	0.000898693	0.00138242	0.00202539
SHBG	shbg_cleaned	CTRL	Male	19185	0.00704906	0.00861549	0.0100102
SHBG	shbg_cleaned	CTRL	EUR	39674	0.00429469	0.00511803	0.00603151
Total protein	total_prot_cleaned	CTRL	All	41791	0.000872636	0.00125596	0.00170438
Total protein	total_prot_cleaned	CTRL	Female	22606	0.000564438	0.00100464	0.00149349
Total protein	total_prot_cleaned	CTRL	CSA	785	5.94299e-07	0.000275438	0.00340293
Total protein	total_prot_cleaned	CTRL	EUR	39674	0.000495174	0.0008467	0.00128049
trans-pQTL score	trans.score	CTRL	All	41791	0.149801	0.15441	0.158792
trans-pQTL score	trans.score	CTRL	Female	22606	0.172053	0.177216	0.182673
trans-pQTL score	trans.score	CTRL	Male	19185	0.161383	0.16767	0.17397
trans-pQTL score	trans.score	CTRL	AFR	818	0.0599747	0.0807418	0.106753
trans-pQTL score	trans.score	CTRL	CSA	785	0.09649	0.124484	0.155257
trans-pQTL score	trans.score	CTRL	EUR	39674	0.158661	0.162723	0.166628
Urate	urate_cleaned	CTRL	All	41791	0.0030131	0.00382501	0.00447247
Urate	urate_cleaned	CTRL	Female	22606	0.00588225	0.00722017	0.00864291
Urate	urate_cleaned	CTRL	Male	19185	0.00284088	0.0039075	0.00511301
Urate	urate_cleaned	CTRL	EUR	39674	0.00301681	0.00375257	0.00441242
Atenolol	C07AB03	CTSB	Male	19627	0.000479816	0.000947246	0.00169626
Simvastatin	C10AA01	CTSB	All	42731	0.0393074	0.0414031	0.0438558
Simvastatin	C10AA01	CTSB	Female	23104	0.0329696	0.0357926	0.038576
Simvastatin	C10AA01	CTSB	Male	19627	0.0460915	0.0489997	0.0522062
Simvastatin	C10AA01	CTSB	EUR	40592	0.0448933	0.0473676	0.0500172
Atorvastatin	C10AA05	CTSB	All	42731	0.0156987	0.0175053	0.0193789
Atorvastatin	C10AA05	CTSB	Female	23104	0.0109963	0.0128568	0.0149507
Atorvastatin	C10AA05	CTSB	Male	19627	0.014156	0.0169265	0.0197757
Atorvastatin	C10AA05	CTSB	EUR	40592	0.0140217	0.0155986	0.0172252
Rosuvastatin	C10AA07	CTSB	All	42731	0.0063632	0.00781508	0.00864922
Rosuvastatin	C10AA07	CTSB	Female	23104	0.00666665	0.00827072	0.00970286
Rosuvastatin	C10AA07	CTSB	Male	19627	0.00601529	0.00790241	0.00917427
Rosuvastatin	C10AA07	CTSB	EUR	40592	0.00589528	0.0070774	0.00801254
Ezetimibe	C10AX09	CTSB	All	42731	0.000425738	0.000688955	0.000998847
Ezetimibe	C10AX09	CTSB	EUR	40592	0.000284763	0.000492206	0.000775803
Norethisterone |Ethinyl Estradiol	G03AA05	CTSB	Female	23104	2.41874e-05	0.00016336	0.000531793
Levonorgestrel |Ethinyl Estradiol	G03AA07	CTSB	All	42731	0.00217736	0.0030712	0.003894
Levonorgestrel |Ethinyl Estradiol	G03AA07	CTSB	Female	23104	0.00440037	0.00595159	0.00696961
Levonorgestrel |Ethinyl Estradiol	G03AA07	CTSB	EUR	40592	0.00144388	0.00223077	0.00258553
Conjugated Estrogens	G03CA57	CTSB	All	42731	0.00459485	0.00571271	0.00644392
Conjugated Estrogens	G03CA57	CTSB	Female	23104	0.00504559	0.00645647	0.00752431
Conjugated Estrogens	G03CA57	CTSB	EUR	40592	0.00538518	0.00654981	0.00768918
Haemoglobin concentration	Haemoglobin_concentration	CTSB	Female	23104	0.00252215	0.00339764	0.00425203
Haemoglobin concentration	Haemoglobin_concentration	CTSB	EUR	40592	0.000384107	0.000624868	0.000932363
High light scatter reticulocyte count	High_light_scatter_reticulocyte_count	CTSB	All	42731	0.000153781	0.000288916	0.000525613
High light scatter reticulocyte count	High_light_scatter_reticulocyte_count	CTSB	EUR	40592	9.48666e-08	8.69365e-06	9.36748e-05
Tamoxifen	L02BA01	CTSB	All	42731	0.00305853	0.00399627	0.00457054
Tamoxifen	L02BA01	CTSB	Female	23104	0.0102623	0.0123279	0.0144086
Tamoxifen	L02BA01	CTSB	EUR	40592	0.00224373	0.00324572	0.00414662
Lymphocyte count	Lymphocyte_count	CTSB	All	42731	0.003659	0.00434769	0.00504764
Lymphocyte count	Lymphocyte_count	CTSB	Female	23104	0.00331077	0.00410911	0.00522357
Lymphocyte count	Lymphocyte_count	CTSB	Male	19627	0.000829269	0.00138264	0.00212052
Lymphocyte count	Lymphocyte_count	CTSB	EUR	40592	0.00443277	0.0051772	0.00611232
Lymphocyte percentage	Lymphocyte_percentage	CTSB	Male	19627	1.29178e-05	0.000121039	0.000352878
Milk type used	Milk_type_used	CTSB	EUR	40592	0.0021363	0.0026431	0.00331657
Red blood cell (erythrocyte) count	Red_blood_cell__erythrocyte__count	CTSB	Male	19627	0.00288763	0.00386197	0.00510674
Red blood cell (erythrocyte) distribution width	Red_blood_cell__erythrocyte__distribution_width	CTSB	All	42731	0.00798307	0.00895015	0.0100847
Red blood cell (erythrocyte) distribution width	Red_blood_cell__erythrocyte__distribution_width	CTSB	Female	23104	0.00709662	0.008313	0.00985151
Red blood cell (erythrocyte) distribution width	Red_blood_cell__erythrocyte__distribution_width	CTSB	Male	19627	0.00449428	0.00560264	0.00679679
Red blood cell (erythrocyte) distribution width	Red_blood_cell__erythrocyte__distribution_width	CTSB	EUR	40592	0.00663389	0.00771453	0.00882693
Age	age	CTSB	All	42731	0.00296645	0.00358436	0.00433524
Age	age	CTSB	Female	23104	0.00183054	0.00251451	0.00330237
Age	age	CTSB	Male	19627	0.000984018	0.00163848	0.00229314
Age	age	CTSB	EUR	40592	0.00202817	0.00248204	0.00295219
Albumin	albumin_cleaned	CTSB	All	42731	0.00492278	0.00571642	0.00666856
Albumin	albumin_cleaned	CTSB	Female	23104	0.00259045	0.00346466	0.00434919
Albumin	albumin_cleaned	CTSB	Male	19627	0.00565557	0.00693711	0.0084517
Albumin	albumin_cleaned	CTSB	EUR	40592	0.00438593	0.00523227	0.00617706
Angina pectoris	bin_411.3	CTSB	All	42731	0.000184485	0.000405068	0.000652375
Angina pectoris	bin_411.3	CTSB	Male	19627	0.000338299	0.000686299	0.00112749
Body mass index	bmi	C1RL	All	41796	0.00584675	0.00688068	0.00804775
Body mass index	bmi	CTSB	Female	23104	0.0118256	0.0135409	0.0154126
Body mass index	bmi	CTSB	Male	19627	0.00695754	0.00874607	0.01062
Body mass index	bmi	CTSB	AFR	824	0.0328552	0.0509656	0.0712995
Body mass index	bmi	CTSB	CSA	799	2.68941e-07	0.000142371	0.00185228
Body mass index	bmi	CTSB	EUR	40592	0.0144605	0.0160793	0.0174055
cis-pQTL score	cis.score	CTSB	All	42731	0.186932	0.190456	0.194253
cis-pQTL score	cis.score	CTSB	Female	23104	0.179035	0.184754	0.190273
cis-pQTL score	cis.score	CTSB	Male	19627	0.19038	0.196279	0.202338
cis-pQTL score	cis.score	CTSB	AFR	824	0.0973932	0.125145	0.148884
cis-pQTL score	cis.score	CTSB	CSA	799	0.115989	0.141475	0.170226
cis-pQTL score	cis.score	CTSB	EUR	40592	0.176372	0.18049	0.184965
HDL cholesterol	hdl_chol_cleaned	CTSB	Male	19627	3.00013e-06	0.000106615	0.00037398
IGF-1	igf1_cleaned	CTSB	All	42731	0.0125024	0.0138321	0.0151168
IGF-1	igf1_cleaned	CTSB	Female	23104	0.0113669	0.0131082	0.0153222
IGF-1	igf1_cleaned	CTSB	Male	19627	0.00815248	0.0097732	0.0116933
IGF-1	igf1_cleaned	CTSB	EUR	40592	0.0111504	0.0126255	0.0136828
Alanine aminotransferase	log_alt_cleaned	CTSB	Male	19627	0.000308765	0.000680307	0.0011651
Aspartate aminotransferase	log_ast_cleaned	CTSB	All	42731	0.00938563	0.010466	0.0116887
Aspartate aminotransferase	log_ast_cleaned	CTSB	Female	23104	0.0100192	0.0117396	0.0136281
Aspartate aminotransferase	log_ast_cleaned	CTSB	Male	19627	0.0035	0.00433683	0.00547679
Aspartate aminotransferase	log_ast_cleaned	CTSB	EUR	40592	0.0134032	0.0149696	0.0164698
Creatinine	log_crea_s_cleaned	CTSB	All	42731	0.00116372	0.00159542	0.00208476
Creatinine	log_crea_s_cleaned	CTSB	Female	23104	0.000971972	0.00158981	0.00226664
Creatinine	log_crea_s_cleaned	CTSB	Male	19627	0.000183532	0.000466011	0.00101194
Creatinine	log_crea_s_cleaned	CTSB	EUR	40592	0.00163614	0.00223615	0.00273168
C-reactive protein	log_crp_cleaned	CTSB	All	42731	0.00347167	0.00428395	0.00491782
C-reactive protein	log_crp_cleaned	CTSB	Female	23104	0.00718621	0.00861234	0.0100829
C-reactive protein	log_crp_cleaned	CTSB	EUR	40592	0.0039115	0.00479335	0.00560951
Cystatin C	log_cysc_cleaned	CTSB	All	42731	0.0379893	0.0401862	0.0424924
Cystatin C	log_cysc_cleaned	CTSB	Female	23104	0.0259308	0.0286379	0.0310773
Cystatin C	log_cysc_cleaned	CTSB	Male	19627	0.0333413	0.0365789	0.0397789
Cystatin C	log_cysc_cleaned	CTSB	AFR	824	0.0934266	0.134547	0.167148
Cystatin C	log_cysc_cleaned	CTSB	CSA	799	0.0468178	0.0691387	0.0951711
Cystatin C	log_cysc_cleaned	CTSB	EUR	40592	0.0304808	0.0323752	0.0342106
Total bilirubin	log_tbil_cleaned	CTSB	All	42731	0.0073177	0.00835004	0.00948797
Total bilirubin	log_tbil_cleaned	CTSB	Female	23104	0.0127875	0.0144676	0.0167899
Total bilirubin	log_tbil_cleaned	CTSB	Male	19627	0.00844866	0.00998841	0.0115017
Total bilirubin	log_tbil_cleaned	CTSB	EUR	40592	0.00829932	0.00935305	0.010684
Triglycerides	log_total_tg_cleaned	CTSB	All	42731	0.000973504	0.00148595	0.00184183
Triglycerides	log_total_tg_cleaned	CTSB	Female	23104	0.000841212	0.00129334	0.00191313
Triglycerides	log_total_tg_cleaned	CTSB	EUR	40592	0.00043888	0.000753079	0.00108982
Ancestry	pop	CTSB	All	42731	0.0139542	0.0157295	0.0171181
Ancestry	pop	CTSB	Female	23104	0.0150604	0.017252	0.0191527
Ancestry	pop	CTSB	Male	19627	0.0100351	0.0121737	0.0137631
SHBG	shbg_cleaned	CTSB	All	42731	0.0242851	0.0260954	0.0281857
SHBG	shbg_cleaned	CTSB	Female	23104	0.0157244	0.0177289	0.0199449
SHBG	shbg_cleaned	CTSB	Male	19627	0.0231894	0.0262916	0.0289049
SHBG	shbg_cleaned	CTSB	AFR	824	0.0278747	0.0462409	0.0661406
SHBG	shbg_cleaned	CTSB	CSA	799	0.109348	0.134694	0.156869
SHBG	shbg_cleaned	CTSB	EUR	40592	0.0226522	0.0243325	0.0259165
Total protein	total_prot_cleaned	CTSB	All	42731	0.000462348	0.000697063	0.00105861
Total protein	total_prot_cleaned	CTSB	Female	23104	0.000940862	0.00151977	0.00226877
Total protein	total_prot_cleaned	CTSB	EUR	40592	0.000281914	0.000495733	0.000809377
trans-pQTL score	trans.score	CTSB	All	42731	0.018308	0.0197861	0.0213211
trans-pQTL score	trans.score	CTSB	Female	23104	0.0178706	0.0196959	0.0219392
trans-pQTL score	trans.score	CTSB	Male	19627	0.026711	0.0294056	0.0320655
trans-pQTL score	trans.score	CTSB	CSA	799	0.0203517	0.0355433	0.051315
trans-pQTL score	trans.score	CTSB	EUR	40592	0.0161942	0.0176059	0.0191079
Waist-to-Hip ratio	whr	ITGB1	All	42608	0.00211633	0.00271729	0.0032886
Waist-to-Hip ratio	whr	LAMP2	Female	22565	0.00182436	0.0027168	0.00354858
Waist-to-Hip ratio	whr	FLRT2	EUR	40395	0.00208623	0.00270607	0.00335319
Waist-to-Hip ratio	whr	CD86	All	41706	0.00219934	0.00270309	0.00333387
Gliclazide	A10BB09	CTSC	Female	23075	1.86494e-08	1.31812e-05	0.000130281
Bendroflumethiazide	C03AA01	CTSC	All	42636	0.000904705	0.00125801	0.00178918
Haemoglobin concentration	Haemoglobin_concentration	CTSC	All	42636	1.38806e-05	8.74827e-05	0.000243711
Haemoglobin concentration	Haemoglobin_concentration	CTSC	EUR	40508	0.000336182	0.000600888	0.000852977
High light scatter reticulocyte count	High_light_scatter_reticulocyte_count	CTSC	All	42636	0.00104936	0.00145121	0.001944
High light scatter reticulocyte count	High_light_scatter_reticulocyte_count	CTSC	Male	19561	0.00155804	0.00216088	0.0030468
High light scatter reticulocyte count	High_light_scatter_reticulocyte_count	CTSC	EUR	40508	0.000781264	0.00112935	0.00153301
Long-standing illness, disability or infirmity	Long_standing_illness__disability_or_infirmity	CTSC	Female	23075	0.000874447	0.00141596	0.00202461
Mean corpuscular volume	Mean_corpuscular_volume	CTSC	All	42636	9.74597e-07	4.10351e-05	0.000156283
Mean corpuscular volume	Mean_corpuscular_volume	CTSC	Male	19561	5.41633e-08	7.98839e-06	8.3278e-05
Mean corpuscular volume	Mean_corpuscular_volume	CTSC	EUR	40508	1.03034e-05	8.48645e-05	0.000233744
Mean platelet (thrombocyte) volume	Mean_platelet__thrombocyte__volume	CTSC	All	42636	0.000569159	0.000903032	0.00125863
Mean platelet (thrombocyte) volume	Mean_platelet__thrombocyte__volume	CTSC	Female	23075	0.000756637	0.00128791	0.00193586
Mean platelet (thrombocyte) volume	Mean_platelet__thrombocyte__volume	CTSC	EUR	40508	0.000477927	0.000772651	0.00112966
Mean reticulocyte volume	Mean_reticulocyte_volume	CTSC	CSA	799	0.000422195	0.00314468	0.00982038
Mean sphered cell volume	Mean_sphered_cell_volume	CTSC	All	42636	0.00190686	0.0024467	0.00310683
Mean sphered cell volume	Mean_sphered_cell_volume	CTSC	Female	23075	0.00254934	0.00337196	0.00419024
Mean sphered cell volume	Mean_sphered_cell_volume	CTSC	Male	19561	0.00111037	0.00172253	0.00241814
Mean sphered cell volume	Mean_sphered_cell_volume	CTSC	EUR	40508	0.000870602	0.0012397	0.00163249
Monocyte count	Monocyte_count	CTSC	All	42636	1.90546e-05	9.92097e-05	0.000221013
Monocyte percentage	Monocyte_percentage	CTSC	All	42636	0.00108958	0.00148828	0.00199261
Monocyte percentage	Monocyte_percentage	CTSC	Female	23075	0.00173946	0.00250173	0.00327495
Monocyte percentage	Monocyte_percentage	CTSC	Male	19561	0.000917275	0.00146151	0.00212516
Monocyte percentage	Monocyte_percentage	CTSC	EUR	40508	0.00159567	0.00204138	0.0026698
Phenytoin	N03AB02	CTSC	All	42636	0.000386076	0.000656551	0.000851071
Phenytoin	N03AB02	CTSC	Female	23075	0.000980211	0.00192718	0.00243139
Phenytoin	N03AB02	CTSC	EUR	40508	0.000637504	0.00102168	0.001235
Carbamazepine	N03AF01	CTSC	All	42636	0.00132704	0.00179878	0.002297
Carbamazepine	N03AF01	CTSC	Female	23075	0.000336481	0.000837106	0.00147223
Carbamazepine	N03AF01	CTSC	EUR	40508	0.00244507	0.0032221	0.00382117
Amantadine	N04BB01	CTSC	Female	23075	0.000125536	0.00055463	0.000838
Pulse rate, automated reading	Pulse_rate	CTSC	All	42636	0.00226339	0.00278002	0.00338972
Pulse rate, automated reading	Pulse_rate	CTSC	Female	23075	0.00124439	0.00179298	0.00244831
Pulse rate, automated reading	Pulse_rate	CTSC	Male	19561	0.00321313	0.00405706	0.00507881
Pulse rate, automated reading	Pulse_rate	CTSC	EUR	40508	0.0028691	0.0033963	0.00410521
Systolic blood pressure, automated reading	Systolic_blood_pressure	CTSC	All	42636	0.000520098	0.000851887	0.00121779
Systolic blood pressure, automated reading	Systolic_blood_pressure	CTSC	Female	23075	0.00097119	0.00150506	0.00218821
Systolic blood pressure, automated reading	Systolic_blood_pressure	CTSC	Male	19561	0.000132182	0.000404123	0.000734042
Systolic blood pressure, automated reading	Systolic_blood_pressure	CTSC	EUR	40508	0.000373192	0.000634251	0.000932341
Total Lean Mass (g)	Total_Lean_Mass__g_	CTSC	All	42636	9.05719e-05	0.000261836	0.000452213
Total Lean Mass (g)	Total_Lean_Mass__g_	CTSC	EUR	40508	6.13638e-06	7.39144e-05	0.00019331
Age	age	CTSC	All	42636	0.00237991	0.002952	0.00356356
Age	age	CTSC	Female	23075	0.00227765	0.00300127	0.00384515
Age	age	CTSC	Male	19561	0.0032382	0.00427716	0.0054752
Age	age	CTSC	CSA	799	0.00255577	0.00866363	0.0181344
Age	age	CTSC	EUR	40508	0.00179393	0.00232053	0.00296731
Alcohol consumption	alcohol	CTSC	All	42636	0.00534897	0.006309	0.00724264
Alcohol consumption	alcohol	CTSC	Female	23075	0.00785888	0.00928187	0.0111575
Alcohol consumption	alcohol	CTSC	Male	19561	0.00452474	0.0056439	0.00681301
Alcohol consumption	alcohol	CTSC	EUR	40508	0.00514009	0.00578617	0.00684325
Type 2 diabetes	bin_250.2	CTSC	Female	23075	0.000460613	0.00091855	0.00143735
Cirrhosis of liver without mention of alcohol	bin_571.51	CTSC	EUR	40508	3.98704e-07	1.12802e-05	2.93375e-05
Body mass index	bmi	CTSC	Male	19561	0.00135146	0.0020221	0.0029096
cis-pQTL score	cis.score	CTSC	All	42636	0.19423	0.198595	0.202501
cis-pQTL score	cis.score	CTSC	Female	23075	0.187677	0.192451	0.19665
cis-pQTL score	cis.score	CTSC	Male	19561	0.201261	0.206835	0.212132
cis-pQTL score	cis.score	CTSC	AFR	816	0.147348	0.17444	0.201064
cis-pQTL score	cis.score	CTSC	CSA	799	0.104602	0.138328	0.160364
cis-pQTL score	cis.score	CTSC	EUR	40508	0.200278	0.20397	0.207842
Glucose	glucose_cleaned	CTSC	All	42636	0.000264322	0.000489332	0.000751638
IGF-1	igf1_cleaned	CTSC	All	42636	0.00164558	0.00224308	0.00278184
IGF-1	igf1_cleaned	CTSC	Female	23075	0.000299444	0.000594534	0.00109995
IGF-1	igf1_cleaned	CTSC	Male	19561	9.65619e-05	0.000349638	0.000760375
IGF-1	igf1_cleaned	CTSC	EUR	40508	0.00261749	0.00313997	0.00391664
Aspartate aminotransferase	log_ast_cleaned	CTSC	All	42636	0.0073785	0.00842756	0.00946549
Aspartate aminotransferase	log_ast_cleaned	CTSC	Female	23075	0.0107683	0.0127545	0.0146065
Aspartate aminotransferase	log_ast_cleaned	CTSC	Male	19561	0.00844985	0.00977648	0.0113694
Aspartate aminotransferase	log_ast_cleaned	CTSC	EUR	40508	0.00846043	0.00971664	0.0107559
Creatinine	log_crea_s_cleaned	CTSC	Male	19561	0.00380953	0.00492423	0.00610293
C-reactive protein	log_crp_cleaned	CTSC	All	42636	0.000369944	0.000620379	0.000943866
C-reactive protein	log_crp_cleaned	CTSC	Female	23075	0.00147741	0.00214021	0.00302683
C-reactive protein	log_crp_cleaned	CTSC	EUR	40508	0.000208519	0.000428289	0.000691619
Cystatin C	log_cysc_cleaned	CTSC	All	42636	0.000280035	0.000580161	0.000882653
Cystatin C	log_cysc_cleaned	CTSC	Female	23075	0.00100338	0.00155226	0.00222793
Cystatin C	log_cysc_cleaned	CTSC	Male	19561	0.00115468	0.0018766	0.00268669
Cystatin C	log_cysc_cleaned	CTSC	EUR	40508	0.000680955	0.00105436	0.0014973
Gamma glutamyltransferase	log_ggt_cleaned	CTSC	All	42636	5.50234e-05	0.000170479	0.000360292
Gamma glutamyltransferase	log_ggt_cleaned	CTSC	Female	23075	0.000254479	0.000621409	0.00104267
Gamma glutamyltransferase	log_ggt_cleaned	CTSC	Male	19561	0.00179861	0.00249664	0.0033258
Gamma glutamyltransferase	log_ggt_cleaned	CTSC	EUR	40508	4.41974e-05	0.000156396	0.000338594
Testosterone	log_testo_cleaned	CTSC	All	42636	0.000674807	0.00101161	0.00143985
Testosterone	log_testo_cleaned	CTSC	EUR	40508	0.000792935	0.00113652	0.0015912
Triglycerides	log_total_tg_cleaned	CTSC	All	42636	0.00531861	0.00606525	0.00680324
Triglycerides	log_total_tg_cleaned	CTSC	Female	23075	0.00801698	0.00924705	0.0106378
Triglycerides	log_total_tg_cleaned	CTSC	Male	19561	0.00209286	0.00283506	0.00383129
Triglycerides	log_total_tg_cleaned	CTSC	CSA	799	0.0407065	0.061824	0.0825122
Triglycerides	log_total_tg_cleaned	CTSC	EUR	40508	0.00642835	0.00721725	0.0081309
Phosphate	phos_cleaned	CTSC	EUR	40508	7.45081e-08	1.99895e-05	0.000110516
Ancestry	pop	CTSC	All	42636	0.00137164	0.00191457	0.00248443
Ancestry	pop	CTSC	Male	19561	0.00294227	0.00391996	0.00500623
SHBG	shbg_cleaned	CTSC	Male	19561	0.0036762	0.00495103	0.00605779
trans-pQTL score	trans.score	CTSC	All	42636	0.029594	0.0317896	0.0336704
trans-pQTL score	trans.score	CTSC	Female	23075	0.0260788	0.028444	0.0310067
trans-pQTL score	trans.score	CTSC	Male	19561	0.0324566	0.0358542	0.0398517
trans-pQTL score	trans.score	CTSC	EUR	40508	0.0284534	0.0302676	0.032101
Waist-to-Hip ratio	whr	ERBB2	Female	23240	0.00199946	0.00269767	0.00349418
Waist-to-Hip ratio	whr	FLRT2	All	42518	0.002109	0.00269326	0.00329236
Waist-to-Hip ratio	whr	CA4	Female	23351	0.0018703	0.00269094	0.00364379
Waist-to-Hip ratio	whr	DPP4	EUR	39790	0.00219949	0.0026908	0.00335981
Waist-to-Hip ratio	whr	CRISP3	Male	19027	0.0018508	0.00268713	0.00378172
Metformin	A10BA02	CTSD	All	39727	0.000164431	0.000416007	0.000661277
Metformin	A10BA02	CTSD	Female	21462	0.00156585	0.00229897	0.00304848
Metformin	A10BA02	CTSD	Male	18265	0.00112235	0.00185698	0.00257831
Metformin	A10BA02	CTSD	EUR	37721	0.00182422	0.00234031	0.00285023
Bread type	Bread_type	CTSD	All	39727	0.0005401	0.00083316	0.00115194
Bread type	Bread_type	CTSD	Male	18265	0.00121659	0.00183151	0.00266392
Bread type	Bread_type	CTSD	EUR	37721	0.000715588	0.00107082	0.00159196
Cereal intake	Cereal_intake	CTSD	Male	18265	0.000363153	0.000724394	0.00126278
Cereal intake	Cereal_intake	CTSD	EUR	37721	0.000420986	0.000703021	0.00101966
Forced expiratory volume in 1-second (FEV1)	Forced_expiratory_volume_in_1_second__FEV1_	CTSD	All	39727	0.000152502	0.000329269	0.000558586
Forced expiratory volume in 1-second (FEV1)	Forced_expiratory_volume_in_1_second__FEV1_	CTSD	Female	21462	0.000142297	0.000418976	0.000843513
Forced expiratory volume in 1-second (FEV1)	Forced_expiratory_volume_in_1_second__FEV1_	CTSD	Male	18265	0.00135758	0.00221939	0.0029941
Forced expiratory volume in 1-second (FEV1)	Forced_expiratory_volume_in_1_second__FEV1_	CTSD	EUR	37721	0.000597568	0.000931206	0.00129565
Levonorgestrel |Ethinyl Estradiol	G03AA07	CTSD	All	39727	1.28847e-08	7.57288e-06	0.000157896
Tibolone	G03CX01	CTSD	All	39727	0.0010898	0.00158678	0.00205811
Tibolone	G03CX01	CTSD	Female	21462	0.0024256	0.00350097	0.00438553
Tibolone	G03CX01	CTSD	EUR	37721	0.00269601	0.00336709	0.00388439
High light scatter reticulocyte count	High_light_scatter_reticulocyte_count	CTSD	All	39727	0.00431449	0.00511509	0.00600954
High light scatter reticulocyte count	High_light_scatter_reticulocyte_count	CTSD	Female	21462	0.00327856	0.00421372	0.00522241
High light scatter reticulocyte count	High_light_scatter_reticulocyte_count	CTSD	Male	18265	0.00254225	0.00358347	0.00468088
High light scatter reticulocyte count	High_light_scatter_reticulocyte_count	CTSD	EUR	37721	0.00320417	0.0038771	0.00460552
Immature reticulocyte fraction	Immature_reticulocyte_fraction	CTSD	AFR	778	0.000242769	0.00406038	0.00925364
Leisure/social activities	Leisure_social_activities	CTSD	All	39727	0.000203149	0.000370504	0.000629907
Leisure/social activities	Leisure_social_activities	CTSD	Male	18265	0.000607409	0.0011487	0.00169934
Leisure/social activities	Leisure_social_activities	CTSD	EUR	37721	0.00034466	0.000543444	0.000909347
Monocyte count	Monocyte_count	CTSD	All	39727	0.00210192	0.00265125	0.0033059
Monocyte count	Monocyte_count	CTSD	Male	18265	0.00174843	0.00255764	0.00344817
Monocyte count	Monocyte_count	CTSD	EUR	37721	0.000283061	0.000503192	0.000829969
Monocyte percentage	Monocyte_percentage	CTSD	Female	21462	0.000446781	0.000831799	0.00140821
Monocyte percentage	Monocyte_percentage	CTSD	EUR	37721	0.00029396	0.000527954	0.000884952
Oily fish intake	Oily_fish_intake	CTSD	All	39727	0.000789644	0.00114163	0.00149214
Pulse rate, automated reading	Pulse_rate	CTSD	All	39727	0.00397245	0.00475779	0.00553063
Pulse rate, automated reading	Pulse_rate	CTSD	Female	21462	0.00701385	0.00819828	0.00951207
Pulse rate, automated reading	Pulse_rate	CTSD	Male	18265	0.00502571	0.00670596	0.00836027
Pulse rate, automated reading	Pulse_rate	CTSD	EUR	37721	0.00510835	0.00592579	0.0068424
Qualifications	Qualifications	CTSD	All	39727	0.000721916	0.00105308	0.00138038
Qualifications	Qualifications	CTSD	Female	21462	0.0014397	0.002092	0.00276918
Qualifications	Qualifications	CTSD	Male	18265	0.000344487	0.000851281	0.00143947
Qualifications	Qualifications	CTSD	EUR	37721	0.0012556	0.00167952	0.00218348
Spread type	Spread_type	CTSD	All	39727	0.000466216	0.000695078	0.000927301
Systolic blood pressure, automated reading	Systolic_blood_pressure	CTSD	All	39727	0.00125706	0.00173056	0.00221744
Systolic blood pressure, automated reading	Systolic_blood_pressure	CTSD	Female	21462	6.39904e-06	9.86741e-05	0.000305094
Systolic blood pressure, automated reading	Systolic_blood_pressure	CTSD	Male	18265	0.00113524	0.00191611	0.00285432
Systolic blood pressure, automated reading	Systolic_blood_pressure	CTSD	EUR	37721	0.000495649	0.000818142	0.00122662
Time blood draw	Time_blood_draw	CTSD	All	39727	0.00286345	0.00353204	0.00431506
Time blood draw	Time_blood_draw	CTSD	Male	18265	0.00312011	0.00418112	0.00518556
Time blood draw	Time_blood_draw	CTSD	EUR	37721	0.00174119	0.00231077	0.00303886
Age	age	CTSD	All	39727	0.00196643	0.00244435	0.0029797
Age	age	CTSD	Female	21462	0.00100956	0.00152939	0.00220115
Age	age	CTSD	Male	18265	0.00124021	0.0018588	0.00271556
Age	age	CTSD	CSA	748	0.0408943	0.0565798	0.0774617
Age	age	CTSD	EUR	37721	0.00114521	0.00166879	0.00228083
Alcohol consumption	alcohol	CTSD	All	39727	0.0116576	0.0128868	0.014366
Alcohol consumption	alcohol	CTSD	Female	21462	0.0100977	0.0117227	0.0134897
Alcohol consumption	alcohol	CTSD	Male	18265	0.0111714	0.0129352	0.014745
Alcohol consumption	alcohol	CTSD	EUR	37721	0.0147667	0.0164577	0.0181325
Type 2 diabetes	bin_250.2	CTSD	All	39727	0.000151812	0.000340881	0.000578036
Type 2 diabetes	bin_250.2	CTSD	Male	18265	0.000362684	0.000783367	0.00131497
Body mass index	bmi	OGN	All	42830	0.00588485	0.00683594	0.00779091
Body mass index	bmi	CTSD	Male	18265	0.000172464	0.000475894	0.000906583
Body mass index	bmi	CTSD	EUR	37721	0.000103926	0.000255526	0.000461042
cis-pQTL score	cis.score	CTSD	All	39727	0.0742776	0.0768403	0.0799225
cis-pQTL score	cis.score	CTSD	Female	21462	0.0765672	0.0805052	0.0845228
cis-pQTL score	cis.score	CTSD	Male	18265	0.0723696	0.0774419	0.0833227
cis-pQTL score	cis.score	CTSD	AFR	778	0.0446722	0.0621605	0.0797228
cis-pQTL score	cis.score	CTSD	CSA	748	0.0787397	0.117686	0.145161
cis-pQTL score	cis.score	CTSD	EUR	37721	0.0788178	0.0826245	0.0856752
Glucose	glucose_cleaned	CTSD	All	39727	0.000811836	0.00126826	0.00167552
Glucose	glucose_cleaned	CTSD	Female	21462	0.00030218	0.000635422	0.00109763
Glucose	glucose_cleaned	CTSD	Male	18265	0.00120704	0.00211101	0.0029599
Glucose	glucose_cleaned	CTSD	EUR	37721	0.00077443	0.00118042	0.00170581
Glycated haemoglobin (HbA1c)	hba1c_cleaned	CTSD	All	39727	0.00567291	0.006608	0.00747946
Glycated haemoglobin (HbA1c)	hba1c_cleaned	CTSD	Female	21462	0.00311688	0.00412598	0.00533816
Glycated haemoglobin (HbA1c)	hba1c_cleaned	CTSD	Male	18265	0.00159062	0.00232354	0.00319591
Glycated haemoglobin (HbA1c)	hba1c_cleaned	CTSD	AFR	778	0.0375013	0.0551579	0.0722229
Glycated haemoglobin (HbA1c)	hba1c_cleaned	CTSD	CSA	748	0.0423023	0.0577642	0.0935005
Glycated haemoglobin (HbA1c)	hba1c_cleaned	CTSD	EUR	37721	0.00406489	0.00489008	0.00568122
IGF-1	igf1_cleaned	CTSD	All	39727	0.00706968	0.00821731	0.00929096
IGF-1	igf1_cleaned	CTSD	Female	21462	0.00428414	0.00537448	0.00651649
IGF-1	igf1_cleaned	CTSD	Male	18265	0.00634463	0.00781674	0.0095992
IGF-1	igf1_cleaned	CTSD	EUR	37721	0.00659427	0.00766441	0.00873732
Alkaline phosphatase	log_alp_cleaned	CTSD	All	39727	0.00390102	0.00469778	0.00564977
Alkaline phosphatase	log_alp_cleaned	CTSD	Female	21462	0.00781328	0.00933684	0.0108773
Alkaline phosphatase	log_alp_cleaned	CTSD	Male	18265	0.00214525	0.00307289	0.00402521
Alkaline phosphatase	log_alp_cleaned	CTSD	AFR	778	0.00867041	0.0179566	0.0303803
Alkaline phosphatase	log_alp_cleaned	CTSD	EUR	37721	0.00409124	0.00485603	0.00572143
Alanine aminotransferase	log_alt_cleaned	CTSD	All	39727	0.00241502	0.00306403	0.00365763
Alanine aminotransferase	log_alt_cleaned	CTSD	Female	21462	0.000460408	0.000900481	0.00139419
Alanine aminotransferase	log_alt_cleaned	CTSD	Male	18265	0.000680026	0.00122039	0.00189335
Alanine aminotransferase	log_alt_cleaned	CTSD	CSA	748	0.000225643	0.00320726	0.0110919
Alanine aminotransferase	log_alt_cleaned	CTSD	EUR	37721	0.00160454	0.00217149	0.00275748
Aspartate aminotransferase	log_ast_cleaned	CTSD	All	39727	0.005128	0.00606731	0.00715337
Aspartate aminotransferase	log_ast_cleaned	CTSD	Female	21462	0.0071622	0.00844237	0.0102147
Aspartate aminotransferase	log_ast_cleaned	CTSD	Male	18265	0.0108212	0.0126151	0.0145762
Aspartate aminotransferase	log_ast_cleaned	CTSD	EUR	37721	0.00826041	0.00934398	0.010642
Creatinine	log_crea_s_cleaned	CTSD	All	39727	0.00295882	0.00354549	0.00431221
Creatinine	log_crea_s_cleaned	CTSD	Female	21462	0.0048592	0.00590143	0.00725375
Creatinine	log_crea_s_cleaned	CTSD	Male	18265	0.00104765	0.00158456	0.00241774
Creatinine	log_crea_s_cleaned	CTSD	EUR	37721	0.00364156	0.00435333	0.0051798
C-reactive protein	log_crp_cleaned	CTSD	All	39727	0.00522492	0.00612144	0.00712818
C-reactive protein	log_crp_cleaned	CTSD	Female	21462	0.0047609	0.00588776	0.00714426
C-reactive protein	log_crp_cleaned	CTSD	Male	18265	0.00180256	0.00260736	0.00371981
C-reactive protein	log_crp_cleaned	CTSD	CSA	748	0.0293271	0.0444976	0.0600091
C-reactive protein	log_crp_cleaned	CTSD	EUR	37721	0.00354037	0.00431985	0.0051043
Cystatin C	log_cysc_cleaned	CTSD	All	39727	0.00928985	0.0104259	0.0117935
Cystatin C	log_cysc_cleaned	CTSD	Female	21462	0.0119958	0.01407	0.0160922
Cystatin C	log_cysc_cleaned	CTSD	Male	18265	0.0100675	0.0120292	0.0137005
Cystatin C	log_cysc_cleaned	CTSD	CSA	748	0.000774929	0.00450634	0.0125592
Cystatin C	log_cysc_cleaned	CTSD	EUR	37721	0.0116705	0.0130732	0.0143391
Gamma glutamyltransferase	log_ggt_cleaned	CTSD	All	39727	0.0046022	0.0055396	0.006568
Gamma glutamyltransferase	log_ggt_cleaned	CTSD	Female	21462	0.0038438	0.00471981	0.00568874
Gamma glutamyltransferase	log_ggt_cleaned	CTSD	Male	18265	0.0101192	0.0119692	0.0140707
Gamma glutamyltransferase	log_ggt_cleaned	CTSD	AFR	778	0.000694921	0.00542475	0.0159774
Gamma glutamyltransferase	log_ggt_cleaned	CTSD	CSA	748	0.00613992	0.0153141	0.0274006
Gamma glutamyltransferase	log_ggt_cleaned	CTSD	EUR	37721	0.00484228	0.00569487	0.00688307
Triglycerides	log_total_tg_cleaned	CTSD	All	39727	0.0105089	0.0116203	0.0129065
Triglycerides	log_total_tg_cleaned	CTSD	Female	21462	0.00986584	0.0116305	0.0132024
Triglycerides	log_total_tg_cleaned	CTSD	Male	18265	0.0125946	0.0149977	0.0170338
Triglycerides	log_total_tg_cleaned	CTSD	AFR	778	0.0557981	0.0752224	0.0994875
Triglycerides	log_total_tg_cleaned	CTSD	CSA	748	0.020701	0.0371908	0.0585434
Triglycerides	log_total_tg_cleaned	CTSD	EUR	37721	0.0158585	0.0174421	0.0189118
Smoking	smoking	CTSD	All	39727	0.00113191	0.00154796	0.00197675
Smoking	smoking	CTSD	Female	21462	0.00249054	0.00324396	0.004223
Smoking	smoking	CTSD	Male	18265	0.00123447	0.00191835	0.00277684
Smoking	smoking	CTSD	EUR	37721	0.0018679	0.00242597	0.00295511
Total protein	total_prot_cleaned	CTSD	All	39727	0.000290674	0.000566592	0.000882549
trans-pQTL score	trans.score	CTSD	All	39727	0.0243386	0.0261375	0.0278707
trans-pQTL score	trans.score	CTSD	Female	21462	0.0306851	0.0334635	0.0362362
trans-pQTL score	trans.score	CTSD	Male	18265	0.0160311	0.0185627	0.020735
trans-pQTL score	trans.score	CTSD	AFR	778	0.00504762	0.0126751	0.0296833
trans-pQTL score	trans.score	CTSD	CSA	748	9.09223e-05	0.00263299	0.00908742
trans-pQTL score	trans.score	CTSD	EUR	37721	0.0224191	0.0241619	0.026109
Urate	urate_cleaned	CTSD	All	39727	0.00269874	0.00335359	0.00404596
Urate	urate_cleaned	CTSD	Female	21462	0.00423819	0.00526039	0.006375
Urate	urate_cleaned	CTSD	Male	18265	0.000436252	0.000848717	0.00141329
Urate	urate_cleaned	CTSD	EUR	37721	0.00546185	0.00636728	0.00742577
Urea	urea_cleaned	CTSD	All	39727	0.00302506	0.00377142	0.00456613
Urea	urea_cleaned	CTSD	Male	18265	0.00613685	0.00778869	0.00911612
Urea	urea_cleaned	CTSD	EUR	37721	0.0040276	0.00474921	0.00577447
Waist-to-Hip ratio	whr	KDR	Female	23259	0.00205386	0.00268442	0.00375372
Waist-to-Hip ratio	whr	ARSA	Female	23144	0.00193312	0.00268379	0.0035797
Waist-to-Hip ratio	whr	GGT1	EUR	40599	0.00206724	0.00268251	0.0033353
Waist-to-Hip ratio	whr	SLC39A14	Male	19265	0.00168096	0.00267267	0.00360986
Waist-to-Hip ratio	whr	FAM20A	Male	19221	0.00177194	0.00266737	0.00363479
Acetylsalicylic Acid	A01AD05	CTSE	All	40843	0.00135028	0.00192879	0.0024732
Acetylsalicylic Acid	A01AD05	CTSE	Male	18741	0.00139074	0.00211516	0.00285987
Acetylsalicylic Acid	A01AD05	CTSE	EUR	38785	0.00154765	0.00192544	0.00249277
Omeprazole	A02BC01	CTSE	EUR	38785	1.99809e-05	0.000118298	0.000294027
Metformin	A10BA02	CTSE	All	40843	0.0163228	0.0179706	0.0197211
Metformin	A10BA02	CTSE	Female	22102	0.0102355	0.012465	0.0145731
Metformin	A10BA02	CTSE	Male	18741	0.0197975	0.0229031	0.0255923
Metformin	A10BA02	CTSE	EUR	38785	0.0133385	0.0149341	0.0166111
Cereal intake	Cereal_intake	CTSE	All	40843	0.0012688	0.00175774	0.00218208
Cereal intake	Cereal_intake	CTSE	Female	22102	0.00118812	0.00176029	0.00262805
Cereal intake	Cereal_intake	CTSE	Male	18741	7.60084e-05	0.000310381	0.000607908
Cereal intake	Cereal_intake	CTSE	EUR	38785	0.00288058	0.00352096	0.00425304
Eosinophill percentage	Eosinophill_percentage	CTSE	All	40843	0.000304092	0.000527216	0.000812058
Eosinophill percentage	Eosinophill_percentage	CTSE	EUR	38785	0.00104431	0.00145082	0.00195587
Fasting time	Fasting_time	CTSE	All	40843	0.00314553	0.00397767	0.00477018
Fasting time	Fasting_time	CTSE	Female	22102	0.00169312	0.00246028	0.00349538
Fasting time	Fasting_time	CTSE	Male	18741	0.00362297	0.00488758	0.00627361
Fasting time	Fasting_time	CTSE	EUR	38785	0.00352684	0.00421373	0.00506435
Haemoglobin concentration	Haemoglobin_concentration	CTSE	All	40843	0.0052535	0.00609435	0.00710292
Haemoglobin concentration	Haemoglobin_concentration	CTSE	Female	22102	0.00565022	0.00694355	0.0081968
Haemoglobin concentration	Haemoglobin_concentration	CTSE	Male	18741	0.00219845	0.00294408	0.003956
Haemoglobin concentration	Haemoglobin_concentration	CTSE	EUR	38785	0.00467981	0.00555238	0.00629515
Lymphocyte count	Lymphocyte_count	CTSE	Male	18741	2.86539e-05	0.000229127	0.000618113
Mean corpuscular volume	Mean_corpuscular_volume	CTSE	All	40843	5.30235e-06	8.09456e-05	0.00025789
Mean corpuscular volume	Mean_corpuscular_volume	CTSE	Male	18741	9.47757e-05	0.000401239	0.000845632
Monocyte count	Monocyte_count	CTSE	All	40843	0.000157472	0.000288974	0.000497185
Monocyte count	Monocyte_count	CTSE	Female	22102	0.000494336	0.000979005	0.0015243
Neutrophill percentage	Neutrophill_percentage	CTSE	All	40843	0.000733298	0.00108951	0.00150216
Neutrophill percentage	Neutrophill_percentage	CTSE	Female	22102	0.00256601	0.00327322	0.00427355
Neutrophill percentage	Neutrophill_percentage	CTSE	EUR	38785	0.00125145	0.00168688	0.00218941
Number of draws	Number_of_draws	CTSE	EUR	38785	0.000644782	0.00100721	0.00142605
Poultry intake	Poultry_intake	CTSE	All	40843	0.00395888	0.004787	0.0056418
Poultry intake	Poultry_intake	CTSE	Female	22102	0.00381624	0.00500412	0.0060371
Poultry intake	Poultry_intake	CTSE	EUR	38785	0.00544046	0.00641166	0.00716198
Pulse rate, automated reading	Pulse_rate	CTSE	All	40843	0.00213911	0.00269274	0.00328497
Pulse rate, automated reading	Pulse_rate	CTSE	Female	22102	8.69359e-05	0.000349087	0.000663109
Pulse rate, automated reading	Pulse_rate	CTSE	Male	18741	0.000413639	0.000803471	0.00147574
Pulse rate, automated reading	Pulse_rate	CTSE	EUR	38785	0.00370381	0.0045162	0.00546011
Time blood draw	Time_blood_draw	CTSE	All	40843	0.034859	0.0367152	0.039205
Time blood draw	Time_blood_draw	CTSE	Female	22102	0.0367319	0.040463	0.0440689
Time blood draw	Time_blood_draw	CTSE	Male	18741	0.0333196	0.0360993	0.0401799
Time blood draw	Time_blood_draw	CTSE	CSA	761	0.0226361	0.0402306	0.0614301
Time blood draw	Time_blood_draw	CTSE	EUR	38785	0.0374666	0.0397791	0.042028
Age	age	CTSE	Female	22102	0.000179285	0.000428453	0.000828044
Centre	centre	CTSE	All	40843	0.00608838	0.00697633	0.00789017
cis-pQTL score	cis.score	CTSE	All	40843	0.163875	0.167886	0.171398
cis-pQTL score	cis.score	CTSE	Female	22102	0.148471	0.153584	0.159355
cis-pQTL score	cis.score	CTSE	Male	18741	0.147954	0.154621	0.159511
cis-pQTL score	cis.score	CTSE	AFR	799	0.0697985	0.0868031	0.114225
cis-pQTL score	cis.score	CTSE	CSA	761	0.0570464	0.0843706	0.105212
cis-pQTL score	cis.score	CTSE	EUR	38785	0.151965	0.156902	0.161363
HDL cholesterol	hdl_chol_cleaned	CTSE	All	40843	0.00565858	0.00665373	0.0076291
HDL cholesterol	hdl_chol_cleaned	CTSE	Female	22102	0.00542683	0.00678556	0.0080114
HDL cholesterol	hdl_chol_cleaned	CTSE	Male	18741	0.00225004	0.00310456	0.00405351
HDL cholesterol	hdl_chol_cleaned	CTSE	EUR	38785	0.00809154	0.00927038	0.0104763
Alkaline phosphatase	log_alp_cleaned	CTSE	All	40843	0.00213666	0.00278742	0.00345336
Alkaline phosphatase	log_alp_cleaned	CTSE	Female	22102	0.00138835	0.00207793	0.00301034
Alkaline phosphatase	log_alp_cleaned	CTSE	Male	18741	0.0022572	0.00314281	0.00389722
Alkaline phosphatase	log_alp_cleaned	CTSE	EUR	38785	0.00393594	0.00464261	0.00551062
Aspartate aminotransferase	log_ast_cleaned	CTSE	All	40843	0.00350543	0.00441574	0.00512174
Aspartate aminotransferase	log_ast_cleaned	CTSE	Female	22102	0.00388631	0.00488922	0.00610778
Aspartate aminotransferase	log_ast_cleaned	CTSE	Male	18741	0.00358195	0.00460606	0.00588827
Aspartate aminotransferase	log_ast_cleaned	CTSE	EUR	38785	0.00535089	0.00636497	0.00733559
Creatinine	log_crea_s_cleaned	CTSE	Female	22102	0.00173436	0.00244151	0.00320051
Creatinine	log_crea_s_cleaned	CTSE	EUR	38785	0.000972676	0.00139317	0.00177962
C-reactive protein	log_crp_cleaned	CTSE	All	40843	0.0141287	0.0154617	0.0169854
C-reactive protein	log_crp_cleaned	CTSE	Female	22102	0.01591	0.0176255	0.0195401
C-reactive protein	log_crp_cleaned	CTSE	Male	18741	0.0108617	0.0128976	0.0149031
C-reactive protein	log_crp_cleaned	CTSE	EUR	38785	0.0170917	0.0184542	0.02024
Cystatin C	log_cysc_cleaned	CTSE	All	40843	0.00146531	0.00199683	0.00253338
Cystatin C	log_cysc_cleaned	CTSE	Female	22102	5.00603e-05	0.000235997	0.000530778
Cystatin C	log_cysc_cleaned	CTSE	Male	18741	0.00105708	0.00174829	0.0025282
Cystatin C	log_cysc_cleaned	CTSE	EUR	38785	0.000725634	0.0010745	0.00152227
Total bilirubin	log_tbil_cleaned	CTSE	All	40843	0.0133956	0.014637	0.0159233
Total bilirubin	log_tbil_cleaned	CTSE	Female	22102	0.013027	0.0150645	0.0173333
Total bilirubin	log_tbil_cleaned	CTSE	Male	18741	0.014332	0.0161316	0.0184288
Total bilirubin	log_tbil_cleaned	CTSE	EUR	38785	0.0161265	0.0181655	0.0197743
Triglycerides	log_total_tg_cleaned	CTSE	All	40843	0.0168691	0.0184928	0.0198565
Triglycerides	log_total_tg_cleaned	CTSE	Female	22102	0.0180218	0.0200615	0.0220905
Triglycerides	log_total_tg_cleaned	CTSE	Male	18741	0.0146763	0.0166334	0.0191618
Triglycerides	log_total_tg_cleaned	CTSE	EUR	38785	0.0148528	0.0163124	0.0178842
Ancestry	pop	CTSE	All	40843	0.00513532	0.00618093	0.00725
Ancestry	pop	CTSE	Female	22102	0.00491105	0.00659692	0.00800744
Ancestry	pop	CTSE	Male	18741	0.00334551	0.00458926	0.00600397
Total protein	total_prot_cleaned	CTSE	All	40843	0.00238326	0.00309771	0.0037147
Total protein	total_prot_cleaned	CTSE	Female	22102	0.00193248	0.00266628	0.00353911
Total protein	total_prot_cleaned	CTSE	EUR	38785	0.00391899	0.00458079	0.00541382
trans-pQTL score	trans.score	CTSE	All	40843	0.0609244	0.0636253	0.0664938
trans-pQTL score	trans.score	CTSE	Female	22102	0.0516552	0.0554398	0.0589417
trans-pQTL score	trans.score	CTSE	Male	18741	0.0549572	0.0593243	0.0638499
trans-pQTL score	trans.score	CTSE	CSA	761	0.0743965	0.0956178	0.119716
trans-pQTL score	trans.score	CTSE	EUR	38785	0.0643716	0.0671774	0.0698191
Urea	urea_cleaned	CTSE	All	40843	0.0119745	0.0133093	0.0149364
Urea	urea_cleaned	CTSE	Female	22102	0.00887434	0.0105313	0.0123466
Urea	urea_cleaned	CTSE	Male	18741	0.00710855	0.00845744	0.00997543
Urea	urea_cleaned	CTSE	EUR	38785	0.00677403	0.00782222	0.00900377
Metformin	A10BA02	CTSF	All	42987	0.000204296	0.000392934	0.00066705
Metformin	A10BA02	CTSF	Male	19728	0.000485723	0.000952315	0.00140762
Metformin	A10BA02	CTSF	EUR	40827	0.00216585	0.00270182	0.00334338
Simvastatin	C10AA01	CTSF	All	42987	0.00124239	0.00163782	0.00217546
Simvastatin	C10AA01	CTSF	Female	23259	0.000804433	0.001305	0.00194795
Simvastatin	C10AA01	CTSF	Male	19728	0.00246987	0.00335495	0.00440095
Simvastatin	C10AA01	CTSF	EUR	40827	0.0019915	0.00256374	0.00314989
Atorvastatin	C10AA05	CTSF	EUR	40827	0.000140539	0.000311022	0.000555953
Forced expiratory volume in 1-second (FEV1)	Forced_expiratory_volume_in_1_second__FEV1_	CTSF	All	42987	1.78648e-07	2.02339e-05	0.000100488
Conjugated Estrogens	G03CA57	CTSF	All	42987	0.00147844	0.00185531	0.0023342
Conjugated Estrogens	G03CA57	CTSF	Female	23259	0.00300116	0.0042314	0.00531769
Conjugated Estrogens	G03CA57	CTSF	EUR	40827	0.00103412	0.00161378	0.00219786
Tibolone	G03CX01	CTSF	All	42987	0.000973236	0.00152925	0.00194869
Tibolone	G03CX01	CTSF	Female	23259	0.00174235	0.00279289	0.0038285
Tibolone	G03CX01	CTSF	EUR	40827	0.000485864	0.000955428	0.00126679
Long-standing illness, disability or infirmity	Long_standing_illness__disability_or_infirmity	CTSF	All	42987	0.000179916	0.000365409	0.000605538
Lymphocyte percentage	Lymphocyte_percentage	CTSF	All	42987	0.000756595	0.00118255	0.00163695
Lymphocyte percentage	Lymphocyte_percentage	CTSF	EUR	40827	0.000523184	0.000795639	0.00117737
Mean corpuscular volume	Mean_corpuscular_volume	CTSF	All	42987	0.00110635	0.00152346	0.00206184
Mean corpuscular volume	Mean_corpuscular_volume	CTSF	Female	23259	0.00161735	0.00227516	0.00302939
Mean corpuscular volume	Mean_corpuscular_volume	CTSF	EUR	40827	0.00141648	0.00184674	0.00230391
Mean sphered cell volume	Mean_sphered_cell_volume	CTSF	All	42987	7.19969e-05	0.000207633	0.000402375
Carbamazepine	N03AF01	CTSF	All	42987	0.00208337	0.00264195	0.00304947
Carbamazepine	N03AF01	CTSF	Female	23259	0.00148581	0.0023609	0.00307787
Carbamazepine	N03AF01	CTSF	Male	19728	0.00149206	0.00259604	0.00333545
Carbamazepine	N03AF01	CTSF	EUR	40827	0.000875358	0.00124419	0.00161061
Fluoxetine	N06AB03	CTSF	All	42987	0.0012711	0.00167663	0.00209071
Fluoxetine	N06AB03	CTSF	Female	23259	0.0016334	0.00220637	0.00293304
Fluoxetine	N06AB03	CTSF	EUR	40827	0.00106544	0.00149435	0.00192908
Neutrophill percentage	Neutrophill_percentage	CTSF	Male	19728	5.38964e-05	0.000282149	0.000573214
Pulse rate, automated reading	Pulse_rate	CTSF	Male	19728	0.000163297	0.000429581	0.000827587
Systolic blood pressure, automated reading	Systolic_blood_pressure	CTSF	All	42987	0.00167059	0.00208102	0.00269821
Systolic blood pressure, automated reading	Systolic_blood_pressure	CTSF	EUR	40827	0.00126021	0.00173495	0.00216174
Time blood draw	Time_blood_draw	CTSF	All	42987	0.00555178	0.00636065	0.00735143
Time blood draw	Time_blood_draw	CTSF	Female	23259	0.00288244	0.0037826	0.00489802
Time blood draw	Time_blood_draw	CTSF	Male	19728	0.0137262	0.0156507	0.0178078
Time blood draw	Time_blood_draw	CTSF	EUR	40827	0.0102775	0.0114673	0.0127337
Total Lean Mass (g)	Total_Lean_Mass__g_	CTSF	All	42987	0.00333196	0.00410481	0.00465435
Total Lean Mass (g)	Total_Lean_Mass__g_	CTSF	Female	23259	0.000273486	0.000605333	0.000982775
Total Lean Mass (g)	Total_Lean_Mass__g_	CTSF	Male	19728	0.00145248	0.00206609	0.00300526
Total Lean Mass (g)	Total_Lean_Mass__g_	CTSF	EUR	40827	0.00369349	0.00462948	0.0053831
Age	age	CTSF	All	42987	0.0163897	0.0177286	0.0191119
Age	age	CTSF	Female	23259	0.0215506	0.023679	0.0262253
Age	age	CTSF	Male	19728	0.0277292	0.0298951	0.0327245
Age	age	CTSF	CSA	807	0.0736159	0.0935055	0.115861
Age	age	CTSF	EUR	40827	0.0162596	0.0178498	0.0192828
Alcohol consumption	alcohol	CTSF	All	42987	0.00710684	0.00807021	0.00906346
Alcohol consumption	alcohol	CTSF	Female	23259	0.0140652	0.0158223	0.0180973
Alcohol consumption	alcohol	CTSF	Male	19728	0.00460164	0.00594707	0.00731129
Alcohol consumption	alcohol	CTSF	EUR	40827	0.00700614	0.0080454	0.00920021
Type 2 diabetes	bin_250.2	CTSF	All	42987	0.000193404	0.000398082	0.000640309
Type 2 diabetes	bin_250.2	CTSF	Female	23259	0.000311411	0.000622172	0.00109351
Body mass index	bmi	ERBB4	All	42987	0.00581153	0.00682575	0.00774816
Body mass index	bmi	CTSF	Female	23259	0.000359826	0.00072511	0.00123352
Body mass index	bmi	CTSF	EUR	40827	0.000621738	0.000950995	0.00136817
cis-pQTL score	cis.score	CTSF	All	42987	0.0268821	0.0286722	0.03063
cis-pQTL score	cis.score	CTSF	Female	23259	0.0175595	0.0197049	0.0216969
cis-pQTL score	cis.score	CTSF	Male	19728	0.0224574	0.0257871	0.0284131
cis-pQTL score	cis.score	CTSF	EUR	40827	0.02208	0.0237664	0.0253618
HDL cholesterol	hdl_chol_cleaned	CTSF	All	42987	0.0236784	0.0251997	0.0267132
HDL cholesterol	hdl_chol_cleaned	CTSF	Female	23259	0.0171984	0.0192031	0.0216547
HDL cholesterol	hdl_chol_cleaned	CTSF	Male	19728	0.0232305	0.0255886	0.0282327
HDL cholesterol	hdl_chol_cleaned	CTSF	AFR	837	0.0532446	0.0773075	0.0968856
HDL cholesterol	hdl_chol_cleaned	CTSF	EUR	40827	0.0221085	0.0237703	0.0254776
Alkaline phosphatase	log_alp_cleaned	CTSF	EUR	40827	0.000886371	0.0012559	0.00162517
Aspartate aminotransferase	log_ast_cleaned	CTSF	All	42987	0.00472015	0.005413	0.00637965
Aspartate aminotransferase	log_ast_cleaned	CTSF	Female	23259	0.00440255	0.00550464	0.00652047
Aspartate aminotransferase	log_ast_cleaned	CTSF	Male	19728	0.00470991	0.00601795	0.00744093
Aspartate aminotransferase	log_ast_cleaned	CTSF	EUR	40827	0.00482351	0.00566592	0.00670764
C-reactive protein	log_crp_cleaned	CTSF	All	42987	0.0103982	0.0117735	0.0129182
C-reactive protein	log_crp_cleaned	CTSF	Female	23259	0.00806839	0.00963437	0.0111358
C-reactive protein	log_crp_cleaned	CTSF	Male	19728	0.017578	0.0203568	0.0225981
C-reactive protein	log_crp_cleaned	CTSF	AFR	837	0.00298056	0.00979756	0.0197046
C-reactive protein	log_crp_cleaned	CTSF	EUR	40827	0.0111207	0.0124705	0.0137951
Gamma glutamyltransferase	log_ggt_cleaned	CTSF	All	42987	0.000307302	0.000547519	0.00079591
Gamma glutamyltransferase	log_ggt_cleaned	CTSF	Male	19728	0.00125166	0.00188775	0.00272566
Gamma glutamyltransferase	log_ggt_cleaned	CTSF	EUR	40827	0.000237946	0.000454813	0.000699633
Total bilirubin	log_tbil_cleaned	CTSF	All	42987	0.00724063	0.00825835	0.00948885
Total bilirubin	log_tbil_cleaned	CTSF	Female	23259	0.00449887	0.00562028	0.00669326
Total bilirubin	log_tbil_cleaned	CTSF	Male	19728	0.00304149	0.00382759	0.00473925
Total bilirubin	log_tbil_cleaned	CTSF	EUR	40827	0.0101058	0.0116133	0.0128608
Triglycerides	log_total_tg_cleaned	CTSF	All	42987	0.0207579	0.0221618	0.0237978
Triglycerides	log_total_tg_cleaned	CTSF	Female	23259	0.0313145	0.0339947	0.0366405
Triglycerides	log_total_tg_cleaned	CTSF	Male	19728	0.0155135	0.017645	0.0195777
Triglycerides	log_total_tg_cleaned	CTSF	EUR	40827	0.0224261	0.0242842	0.0260898
Ancestry	pop	CTSF	All	42987	0.0110642	0.0121534	0.0135641
Ancestry	pop	CTSF	Female	23259	0.00744301	0.00905798	0.010759
Ancestry	pop	CTSF	Male	19728	0.00748581	0.00922872	0.0110088
SHBG	shbg_cleaned	CTSF	All	42987	0.00458316	0.00534116	0.00624251
SHBG	shbg_cleaned	CTSF	Female	23259	0.0101181	0.0118937	0.0134644
SHBG	shbg_cleaned	CTSF	Male	19728	0.00113531	0.0017982	0.00259129
SHBG	shbg_cleaned	CTSF	EUR	40827	0.00656431	0.00769998	0.00865883
Smoking	smoking	CTSF	All	42987	0.000300194	0.000549631	0.000860613
Smoking	smoking	CTSF	Male	19728	0.00193548	0.00270923	0.00370558
trans-pQTL score	trans.score	CTSF	All	42987	0.0902247	0.0936053	0.0966694
trans-pQTL score	trans.score	CTSF	Female	23259	0.088688	0.0934714	0.0977056
trans-pQTL score	trans.score	CTSF	Male	19728	0.0942801	0.0984646	0.103301
trans-pQTL score	trans.score	CTSF	AFR	837	0.0315715	0.0473839	0.0668363
trans-pQTL score	trans.score	CTSF	CSA	807	0.0277778	0.0432919	0.0639378
trans-pQTL score	trans.score	CTSF	EUR	40827	0.0943334	0.0968972	0.100284
Forced expiratory volume in 1-second (FEV1)	Forced_expiratory_volume_in_1_second__FEV1_	CTSH	Male	19221	3.56883e-08	2.56783e-05	0.000192867
Long-standing illness, disability or infirmity	Long_standing_illness__disability_or_infirmity	CTSH	All	41840	8.97004e-06	6.37181e-05	0.000182527
Long-standing illness, disability or infirmity	Long_standing_illness__disability_or_infirmity	CTSH	EUR	39738	0.000344318	0.000616629	0.000871825
Monocyte count	Monocyte_count	CTSH	All	41840	0.000114043	0.000247522	0.000515821
Monocyte count	Monocyte_count	CTSH	Female	22619	0.00040504	0.000742895	0.00122108
Monocyte count	Monocyte_count	CTSH	EUR	39738	0.000212033	0.000387793	0.000628091
Phenytoin	N03AB02	CTSH	All	41840	0.00170917	0.00265711	0.00322731
Phenytoin	N03AB02	CTSH	Female	22619	0.0034976	0.0050328	0.00668352
Phenytoin	N03AB02	CTSH	Male	19221	0.000579729	0.00122077	0.0019407
Phenytoin	N03AB02	CTSH	EUR	39738	0.00192981	0.00265435	0.00333583
Carbamazepine	N03AF01	CTSH	All	41840	0.00271401	0.00370925	0.00445194
Carbamazepine	N03AF01	CTSH	Female	22619	0.00402689	0.0056656	0.00647158
Carbamazepine	N03AF01	CTSH	Male	19221	0.00015617	0.000412065	0.0006842
Carbamazepine	N03AF01	CTSH	EUR	39738	0.00200464	0.00277731	0.00341923
Pulse rate, automated reading	Pulse_rate	CTSH	All	41840	0.00268391	0.00325207	0.00389209
Pulse rate, automated reading	Pulse_rate	CTSH	Female	22619	0.000678957	0.00115983	0.00165915
Pulse rate, automated reading	Pulse_rate	CTSH	Male	19221	0.00286033	0.00394424	0.00496636
Pulse rate, automated reading	Pulse_rate	CTSH	EUR	39738	0.00232558	0.00288941	0.00351834
Age	age	CTSH	All	41840	0.00744011	0.00842168	0.00952426
Age	age	CTSH	Female	22619	0.00324061	0.00419429	0.00519011
Age	age	CTSH	Male	19221	0.0039674	0.00517289	0.00651994
Age	age	CTSH	EUR	39738	0.00517638	0.00600923	0.00697566
Alcohol consumption	alcohol	CTSH	All	41840	0.00142671	0.00194104	0.00241471
Alcohol consumption	alcohol	CTSH	Male	19221	0.00118213	0.00176074	0.0024371
Alcohol consumption	alcohol	CTSH	EUR	39738	0.00139737	0.00182947	0.00234906
Systemic lupus erythematosus	bin_695.42	CTSH	EUR	39738	2.93607e-07	1.85647e-05	0.000113482
Body mass index	bmi	CTSH	Female	22619	5.4492e-05	0.000203343	0.00052354
cis-pQTL score	cis.score	CTSH	All	41840	0.384138	0.388426	0.392279
cis-pQTL score	cis.score	CTSH	Female	22619	0.378421	0.383677	0.389703
cis-pQTL score	cis.score	CTSH	Male	19221	0.374971	0.381207	0.386954
cis-pQTL score	cis.score	CTSH	AFR	809	0.109939	0.128946	0.15357
cis-pQTL score	cis.score	CTSH	CSA	787	0.329334	0.357485	0.388413
cis-pQTL score	cis.score	CTSH	EUR	39738	0.3857	0.390573	0.394837
Glycated haemoglobin (HbA1c)	hba1c_cleaned	CTSH	All	41840	0.00106684	0.00145981	0.00189461
Glycated haemoglobin (HbA1c)	hba1c_cleaned	CTSH	Female	22619	0.000441924	0.000817947	0.00134776
Glycated haemoglobin (HbA1c)	hba1c_cleaned	CTSH	Male	19221	0.00019996	0.000524214	0.00100843
Glycated haemoglobin (HbA1c)	hba1c_cleaned	CTSH	EUR	39738	0.000615724	0.000970069	0.00128573
LDL direct	ldl_chol_cleaned	CTSH	EUR	39738	0.000467993	0.000754342	0.00103901
Alkaline phosphatase	log_alp_cleaned	CTSH	Male	19221	2.9973e-08	1.68253e-05	0.000117256
Alkaline phosphatase	log_alp_cleaned	CTSH	EUR	39738	1.68233e-07	1.59704e-05	0.000113743
Alanine aminotransferase	log_alt_cleaned	CTSH	Male	19221	0.000176023	0.000485174	0.000948748
Aspartate aminotransferase	log_ast_cleaned	CTSH	All	41840	0.00269026	0.00331076	0.00396166
Aspartate aminotransferase	log_ast_cleaned	CTSH	Female	22619	0.00427501	0.00518783	0.00618362
Aspartate aminotransferase	log_ast_cleaned	CTSH	Male	19221	0.000828706	0.0014892	0.00225624
Aspartate aminotransferase	log_ast_cleaned	CTSH	EUR	39738	0.00340518	0.00421733	0.00511484
C-reactive protein	log_crp_cleaned	CTSH	All	41840	0.000131363	0.000311636	0.000564157
C-reactive protein	log_crp_cleaned	CTSH	Male	19221	0.000782152	0.00134228	0.00186961
C-reactive protein	log_crp_cleaned	CTSH	EUR	39738	0.000420277	0.000722821	0.00111334
Cystatin C	log_cysc_cleaned	CTSH	All	41840	0.00646583	0.00750673	0.00857016
Cystatin C	log_cysc_cleaned	CTSH	Female	22619	0.00936076	0.0109738	0.0125814
Cystatin C	log_cysc_cleaned	CTSH	Male	19221	0.00761759	0.00917875	0.0108182
Cystatin C	log_cysc_cleaned	CTSH	EUR	39738	0.00808469	0.00913724	0.0101994
Gamma glutamyltransferase	log_ggt_cleaned	CTSH	All	41840	0.000384744	0.000642233	0.000939646
Gamma glutamyltransferase	log_ggt_cleaned	CTSH	Female	22619	1.13978e-08	1.14201e-05	0.000110314
Gamma glutamyltransferase	log_ggt_cleaned	CTSH	Male	19221	2.29218e-06	8.25579e-05	0.000259543
Gamma glutamyltransferase	log_ggt_cleaned	CTSH	EUR	39738	0.000194053	0.000409323	0.000634227
Total bilirubin	log_tbil_cleaned	CTSH	All	41840	0.000354218	0.000605021	0.00094193
Total bilirubin	log_tbil_cleaned	CTSH	Female	22619	0.000124748	0.000395521	0.000694153
Total bilirubin	log_tbil_cleaned	CTSH	Male	19221	0.00252024	0.0033616	0.00444078
Total bilirubin	log_tbil_cleaned	CTSH	EUR	39738	0.000405425	0.000678885	0.000950526
Testosterone	log_testo_cleaned	CTSH	All	41840	0.00351358	0.00416402	0.00506233
Testosterone	log_testo_cleaned	CTSH	EUR	39738	0.00320062	0.00402954	0.00489144
Triglycerides	log_total_tg_cleaned	CTSH	All	41840	0.00260489	0.00320096	0.00384503
Triglycerides	log_total_tg_cleaned	CTSH	Female	22619	0.00636624	0.0074905	0.00898266
Triglycerides	log_total_tg_cleaned	CTSH	Male	19221	0.000876018	0.00141451	0.00224729
Triglycerides	log_total_tg_cleaned	CTSH	AFR	809	1.65544e-06	0.000166145	0.00166909
Triglycerides	log_total_tg_cleaned	CTSH	EUR	39738	0.000502667	0.000790087	0.00119612
Ancestry	pop	CTSH	All	41840	0.0198852	0.0216662	0.0232668
Ancestry	pop	CTSH	Female	22619	0.0320055	0.0353388	0.0383249
Ancestry	pop	CTSH	Male	19221	0.0073065	0.00873423	0.0105448
Smoking	smoking	CTSH	All	41840	0.000513554	0.000840118	0.00118253
Smoking	smoking	CTSH	EUR	39738	0.000879941	0.00129797	0.00171445
trans-pQTL score	trans.score	CTSH	All	41840	0.0104983	0.011714	0.0129542
trans-pQTL score	trans.score	CTSH	Female	22619	0.00563494	0.00684733	0.00816552
trans-pQTL score	trans.score	CTSH	Male	19221	0.00844034	0.0101625	0.0119745
trans-pQTL score	trans.score	CTSH	EUR	39738	0.00671973	0.00773161	0.00867373
Urea	urea_cleaned	CTSH	EUR	39738	2.40038e-07	3.97069e-05	0.000158079
Waist-to-Hip ratio	whr	NOMO1	Female	23144	0.00193052	0.00266101	0.0035352
Waist-to-Hip ratio	whr	PLA2G15	Female	23259	0.0018803	0.0026579	0.00354818
Beef intake	Beef_intake	CTSL	All	42688	0.00298208	0.00360618	0.00438086
Beef intake	Beef_intake	CTSL	Male	19614	0.00206639	0.00276492	0.00366909
Beef intake	Beef_intake	CTSL	EUR	40558	0.0029219	0.00355564	0.00431801
High light scatter reticulocyte count	High_light_scatter_reticulocyte_count	CTSL	All	42688	0.000677112	0.000963239	0.0013689
High light scatter reticulocyte count	High_light_scatter_reticulocyte_count	CTSL	Male	19614	0.00228292	0.00320768	0.00408336
High light scatter reticulocyte count	High_light_scatter_reticulocyte_count	CTSL	EUR	40558	0.00167623	0.00215288	0.00267822
Azithromycin	J01FA10	CTSL	Male	19614	0.000195955	0.000673031	0.000836374
Leisure/social activities	Leisure_social_activities	CTSL	Male	19614	0.000794529	0.00127623	0.00185916
Long-standing illness, disability or infirmity	Long_standing_illness__disability_or_infirmity	CTSL	All	42688	0.000235069	0.000424651	0.000723171
Long-standing illness, disability or infirmity	Long_standing_illness__disability_or_infirmity	CTSL	Female	23074	0.000829703	0.00129732	0.00206103
Long-standing illness, disability or infirmity	Long_standing_illness__disability_or_infirmity	CTSL	EUR	40558	0.000470705	0.00069592	0.0010375
Lymphocyte count	Lymphocyte_count	CTSL	All	42688	0.00162455	0.00211456	0.00266342
Lymphocyte count	Lymphocyte_count	CTSL	Female	23074	0.00158361	0.00222382	0.00295392
Lymphocyte count	Lymphocyte_count	CTSL	EUR	40558	0.00183525	0.00246357	0.00315726
Mean sphered cell volume	Mean_sphered_cell_volume	CTSL	All	42688	0.000416032	0.000657209	0.000986991
Mean sphered cell volume	Mean_sphered_cell_volume	CTSL	Female	23074	0.000609852	0.00105836	0.00153572
Mean sphered cell volume	Mean_sphered_cell_volume	CTSL	Male	19614	0.000971073	0.00151549	0.00226989
Mean sphered cell volume	Mean_sphered_cell_volume	CTSL	EUR	40558	0.000402246	0.000689895	0.00104344
Sertraline	N06AB06	CTSL	All	42688	0.00275281	0.00384528	0.00468576
Sertraline	N06AB06	CTSL	Female	23074	0.00567003	0.00761626	0.00926883
Sertraline	N06AB06	CTSL	Male	19614	0.00271089	0.00463587	0.00612104
Sertraline	N06AB06	CTSL	EUR	40558	0.00206002	0.00297857	0.00368924
Overall health rating	Overall_health_rating	CTSL	All	42688	0.00184727	0.00236775	0.00293831
Overall health rating	Overall_health_rating	CTSL	Female	23074	0.00106917	0.00149299	0.00196445
Overall health rating	Overall_health_rating	CTSL	Male	19614	0.000762919	0.00133043	0.00202416
Overall health rating	Overall_health_rating	CTSL	EUR	40558	0.00136515	0.00176659	0.00237965
Hydroxychloroquine	P01BA02	CTSL	All	42688	0.00274835	0.00360582	0.0042057
Hydroxychloroquine	P01BA02	CTSL	Female	23074	0.00204411	0.003028	0.00378659
Hydroxychloroquine	P01BA02	CTSL	EUR	40558	0.00330391	0.00386078	0.00443416
Quinine	P01BC01	CTSL	All	42688	0.00152264	0.00194138	0.00245551
Quinine	P01BC01	CTSL	Female	23074	0.000987304	0.00159419	0.00226263
Quinine	P01BC01	CTSL	Male	19614	0.00088871	0.00149295	0.00245135
Quinine	P01BC01	CTSL	EUR	40558	0.00174252	0.00231846	0.00294842
Platelet distribution width	Platelet_distribution_width	CTSL	All	42688	0.00054503	0.000865335	0.00114241
Platelet distribution width	Platelet_distribution_width	CTSL	Male	19614	0.00138665	0.0020923	0.00294797
Pork intake	Pork_intake	CTSL	EUR	40558	0.00117192	0.00158603	0.00213718
Red blood cell (erythrocyte) count	Red_blood_cell__erythrocyte__count	CTSL	All	42688	0.00353584	0.00422324	0.00503063
Red blood cell (erythrocyte) count	Red_blood_cell__erythrocyte__count	CTSL	Female	23074	0.0010236	0.00174115	0.00250755
Red blood cell (erythrocyte) count	Red_blood_cell__erythrocyte__count	CTSL	EUR	40558	0.0006506	0.000954427	0.00135533
Red blood cell (erythrocyte) distribution width	Red_blood_cell__erythrocyte__distribution_width	CTSL	All	42688	0.00440394	0.00520212	0.00588894
Red blood cell (erythrocyte) distribution width	Red_blood_cell__erythrocyte__distribution_width	CTSL	Female	23074	0.00582181	0.00708125	0.00850185
Red blood cell (erythrocyte) distribution width	Red_blood_cell__erythrocyte__distribution_width	CTSL	Male	19614	0.0025641	0.00356275	0.00467017
Red blood cell (erythrocyte) distribution width	Red_blood_cell__erythrocyte__distribution_width	CTSL	EUR	40558	0.00434195	0.00523855	0.00601906
Water intake	Water_intake	CTSL	AFR	821	4.09305e-06	0.00142272	0.00849685
Age	age	CTSL	All	42688	0.0122884	0.0137441	0.0150363
Age	age	CTSL	Female	23074	0.00717647	0.00838988	0.00985813
Age	age	CTSL	Male	19614	0.00596083	0.00750928	0.00926106
Age	age	CTSL	AFR	821	0.00163365	0.00694898	0.0147291
Age	age	CTSL	EUR	40558	0.0133454	0.0146691	0.0161751
Albumin	albumin_cleaned	CTSL	All	42688	0.000198064	0.000431039	0.000686219
Albumin	albumin_cleaned	CTSL	EUR	40558	0.0012928	0.00176973	0.00224896
Alcohol consumption	alcohol	CTSL	All	42688	0.00514089	0.00602323	0.00693422
Alcohol consumption	alcohol	CTSL	Female	23074	0.00834475	0.00971988	0.0113066
Alcohol consumption	alcohol	CTSL	Male	19614	0.00237797	0.00362084	0.00458259
Alcohol consumption	alcohol	CTSL	EUR	40558	0.00864241	0.00975194	0.0108698
Atrial fibrillation and flutter	bin_427.2	CTSL	All	42688	0.000410845	0.000685287	0.00100197
Chronic renal failure [CKD]	bin_585.3	CTSL	Male	19614	0.000470678	0.00102142	0.00123633
cis-pQTL score	cis.score	CTSL	All	42688	0.0140253	0.0152988	0.0168927
cis-pQTL score	cis.score	CTSL	Female	23074	0.0111276	0.0126201	0.0143693
cis-pQTL score	cis.score	CTSL	Male	19614	0.0137734	0.0153876	0.0178229
cis-pQTL score	cis.score	CTSL	EUR	40558	0.0120746	0.0133269	0.0147894
HDL cholesterol	hdl_chol_cleaned	CTSL	All	42688	0.000952028	0.00137303	0.00175841
HDL cholesterol	hdl_chol_cleaned	CTSL	Female	23074	4.68131e-05	0.000187891	0.000470027
HDL cholesterol	hdl_chol_cleaned	CTSL	Male	19614	0.000183439	0.000443398	0.000926696
HDL cholesterol	hdl_chol_cleaned	CTSL	EUR	40558	0.000440581	0.000720501	0.00100503
LDL direct	ldl_chol_cleaned	CTSL	EUR	40558	0.000891004	0.00128952	0.0017325
Alkaline phosphatase	log_alp_cleaned	CTSL	All	42688	0.00352406	0.00419839	0.00498016
Alkaline phosphatase	log_alp_cleaned	CTSL	Female	23074	0.00385596	0.00484488	0.00598436
Alkaline phosphatase	log_alp_cleaned	CTSL	Male	19614	0.00626878	0.00749007	0.00907838
Alkaline phosphatase	log_alp_cleaned	CTSL	CSA	797	1.15651e-05	0.00241386	0.00639243
Alkaline phosphatase	log_alp_cleaned	CTSL	EUR	40558	0.00268435	0.003342	0.00397894
Alanine aminotransferase	log_alt_cleaned	CTSL	All	42688	8.92136e-09	3.8185e-06	3.60483e-05
Aspartate aminotransferase	log_ast_cleaned	CTSL	All	42688	0.0197285	0.02148	0.0229957
Aspartate aminotransferase	log_ast_cleaned	CTSL	Female	23074	0.0324522	0.0352362	0.037792
Aspartate aminotransferase	log_ast_cleaned	CTSL	Male	19614	0.0220104	0.024921	0.0276582
Aspartate aminotransferase	log_ast_cleaned	CTSL	EUR	40558	0.0339021	0.0358528	0.0378344
C-reactive protein	log_crp_cleaned	CTSL	All	42688	0.00369374	0.00452807	0.00522764
C-reactive protein	log_crp_cleaned	CTSL	Female	23074	0.0026288	0.00350571	0.00435248
C-reactive protein	log_crp_cleaned	CTSL	Male	19614	0.00869567	0.0105625	0.012259
C-reactive protein	log_crp_cleaned	CTSL	EUR	40558	0.00542458	0.00637538	0.00743952
Cystatin C	log_cysc_cleaned	CTSL	All	42688	0.0193954	0.020982	0.0227493
Cystatin C	log_cysc_cleaned	CTSL	Female	23074	0.0208995	0.0233527	0.0254036
Cystatin C	log_cysc_cleaned	CTSL	Male	19614	0.0162784	0.0183535	0.0204164
Cystatin C	log_cysc_cleaned	CTSL	AFR	821	0.0744576	0.102506	0.132527
Cystatin C	log_cysc_cleaned	CTSL	CSA	797	0.0223692	0.03408	0.0479741
Cystatin C	log_cysc_cleaned	CTSL	EUR	40558	0.01711	0.0187514	0.0203713
Testosterone	log_testo_cleaned	CTSL	EUR	40558	0.00257743	0.00324425	0.00393799
Triglycerides	log_total_tg_cleaned	CTSL	All	42688	8.69386e-05	0.000219734	0.000413017
Triglycerides	log_total_tg_cleaned	CTSL	Female	23074	0.0013027	0.00180748	0.00259117
Triglycerides	log_total_tg_cleaned	CTSL	EUR	40558	0.000234178	0.00044721	0.000707334
SHBG	shbg_cleaned	CTSL	Male	19614	0.00187905	0.00275607	0.00373578
trans-pQTL score	trans.score	CTSL	All	42688	0.061088	0.0635622	0.066803
trans-pQTL score	trans.score	CTSL	Female	23074	0.0635163	0.067029	0.071386
trans-pQTL score	trans.score	CTSL	Male	19614	0.0610812	0.0654657	0.0696092
trans-pQTL score	trans.score	CTSL	AFR	821	0.00371135	0.0100645	0.0175302
trans-pQTL score	trans.score	CTSL	EUR	40558	0.0582913	0.0609526	0.063387
Insulin	A10A	CTSO	All	43207	0.000221792	0.000425406	0.000660436
Insulin	A10A	CTSO	Male	19859	0.00107024	0.00173324	0.00262657
Metformin	A10BA02	CTSO	All	43207	0.000312633	0.000595229	0.000915603
Metformin	A10BA02	CTSO	Female	23348	0.0022099	0.002991	0.00379546
Metformin	A10BA02	CTSO	Male	19859	0.00161097	0.00252936	0.00345597
Metformin	A10BA02	CTSO	EUR	41039	0.000565666	0.000819564	0.00126819
Gliclazide	A10BB09	CTSO	All	43207	0.000187774	0.000384197	0.000625995
Gliclazide	A10BB09	CTSO	CSA	812	0.00339207	0.00888898	0.0164953
Average total household income	Average_total_household_income	CTSO	EUR	41039	0.00176663	0.00224161	0.00281047
Bread type	Bread_type	CTSO	Male	19859	0.00167559	0.00232727	0.00321277
Fenofibrate	C10AB05	CTSO	All	43207	0.000681391	0.00123232	0.00163687
Fenofibrate	C10AB05	CTSO	EUR	41039	9.73207e-05	0.000325347	0.000657708
Tamoxifen	L02BA01	CTSO	All	43207	0.00208054	0.00274408	0.00329452
Tamoxifen	L02BA01	CTSO	Female	23348	0.00290825	0.00374731	0.00441518
Tamoxifen	L02BA01	CTSO	EUR	41039	0.00230701	0.00310188	0.00356007
Azathioprine	L04AX01	CTSO	All	43207	0.00181601	0.00262481	0.00340287
Azathioprine	L04AX01	CTSO	Female	23348	0.00342346	0.00524976	0.0062507
Azathioprine	L04AX01	CTSO	Male	19859	2.62806e-05	0.000468858	0.00105302
Azathioprine	L04AX01	CTSO	EUR	41039	0.00156141	0.00220294	0.00288426
Long-standing illness, disability or infirmity	Long_standing_illness__disability_or_infirmity	CTSO	All	43207	0.000857247	0.00119529	0.00164123
Long-standing illness, disability or infirmity	Long_standing_illness__disability_or_infirmity	CTSO	Female	23348	0.00214106	0.00297006	0.0036654
Long-standing illness, disability or infirmity	Long_standing_illness__disability_or_infirmity	CTSO	EUR	41039	0.000525844	0.000770106	0.0011733
Mean corpuscular volume	Mean_corpuscular_volume	CTSO	All	43207	0.00147255	0.0019195	0.00236899
Mean corpuscular volume	Mean_corpuscular_volume	CTSO	Female	23348	0.00160722	0.00238526	0.00313728
Mean corpuscular volume	Mean_corpuscular_volume	CTSO	EUR	41039	0.00141779	0.00187404	0.00238071
Overall health rating	Overall_health_rating	CTSO	EUR	41039	0.000451535	0.000717612	0.00102248
Pulse rate, automated reading	Pulse_rate	CTSO	All	43207	0.00567564	0.00668926	0.00755473
Pulse rate, automated reading	Pulse_rate	CTSO	Female	23348	0.00734532	0.00865644	0.0102819
Pulse rate, automated reading	Pulse_rate	CTSO	Male	19859	0.00293846	0.00403862	0.00528912
Pulse rate, automated reading	Pulse_rate	CTSO	EUR	41039	0.00361806	0.00432617	0.00505322
Red blood cell (erythrocyte) count	Red_blood_cell__erythrocyte__count	CTSO	Female	23348	6.39755e-08	1.20468e-05	0.000100827
Red blood cell (erythrocyte) count	Red_blood_cell__erythrocyte__count	CTSO	Male	19859	0.00296628	0.00389452	0.00509097
Red blood cell (erythrocyte) distribution width	Red_blood_cell__erythrocyte__distribution_width	CTSO	All	43207	0.00029586	0.000514664	0.000812292
Red blood cell (erythrocyte) distribution width	Red_blood_cell__erythrocyte__distribution_width	CTSO	Female	23348	4.23786e-07	5.72308e-05	0.000228759
Red blood cell (erythrocyte) distribution width	Red_blood_cell__erythrocyte__distribution_width	CTSO	Male	19859	0.00275756	0.00369631	0.00473376
Red blood cell (erythrocyte) distribution width	Red_blood_cell__erythrocyte__distribution_width	CTSO	EUR	41039	0.00131015	0.00168868	0.00233203
Spread type	Spread_type	CTSO	All	43207	0.00193623	0.00241766	0.00300769
Spread type	Spread_type	CTSO	EUR	41039	0.00139648	0.00194898	0.00255081
Time blood draw	Time_blood_draw	CTSO	All	43207	0.00132827	0.001714	0.00225304
Time blood draw	Time_blood_draw	CTSO	Female	23348	0.00169567	0.00230109	0.00299365
Time blood draw	Time_blood_draw	CTSO	EUR	41039	0.000804634	0.00122847	0.00157628
Alcohol consumption	alcohol	CTSO	All	43207	0.00291624	0.00349683	0.00419743
Alcohol consumption	alcohol	CTSO	AFR	833	0.0233681	0.0357779	0.0563359
Alcohol consumption	alcohol	CTSO	EUR	41039	0.00260943	0.00312679	0.00377605
Type 2 diabetes	bin_250.2	CTSO	All	43207	3.78256e-05	0.000141739	0.000292395
Type 2 diabetes	bin_250.2	CTSO	Male	19859	0.000338015	0.000724255	0.00127356
Type 2 diabetes	bin_250.2	CTSO	EUR	41039	0.000469829	0.000755888	0.00108628
Systemic lupus erythematosus	bin_695.42	CTSO	Female	23348	4.47002e-06	0.000132841	0.000423106
Body mass index	bmi	FCER2	All	42830	0.00604148	0.00681588	0.0076571
Body mass index	bmi	CTSO	Female	23348	0.000100448	0.000306847	0.000646098
Body mass index	bmi	CTSO	Male	19859	0.000538742	0.00110298	0.00176262
Body mass index	bmi	CTSO	EUR	41039	0.000463032	0.000722182	0.00106275
cis-pQTL score	cis.score	CTSO	All	43207	0.0203812	0.022167	0.0235873
cis-pQTL score	cis.score	CTSO	Female	23348	0.0186813	0.0205503	0.0226649
cis-pQTL score	cis.score	CTSO	Male	19859	0.0220439	0.0245824	0.0271741
cis-pQTL score	cis.score	CTSO	EUR	41039	0.0184167	0.0199066	0.0219068
Glycated haemoglobin (HbA1c)	hba1c_cleaned	CTSO	All	43207	0.00453394	0.00542655	0.00645283
Glycated haemoglobin (HbA1c)	hba1c_cleaned	CTSO	Female	23348	0.00639343	0.00767191	0.0091835
Glycated haemoglobin (HbA1c)	hba1c_cleaned	CTSO	Male	19859	0.00146481	0.00205151	0.00289372
Glycated haemoglobin (HbA1c)	hba1c_cleaned	CTSO	AFR	833	0.0157502	0.0283945	0.0451838
Glycated haemoglobin (HbA1c)	hba1c_cleaned	CTSO	EUR	41039	0.00207166	0.00269298	0.00335227
HDL cholesterol	hdl_chol_cleaned	CTSO	All	43207	3.86524e-05	0.000137003	0.000323236
HDL cholesterol	hdl_chol_cleaned	CTSO	Female	23348	0.000259988	0.000525835	0.000946042
HDL cholesterol	hdl_chol_cleaned	CTSO	Male	19859	0.000687736	0.0011724	0.00190363
IGF-1	igf1_cleaned	CTSO	Female	23348	0.0019601	0.00282436	0.00390134
IGF-1	igf1_cleaned	CTSO	EUR	41039	0.00171871	0.00224776	0.00276179
Alanine aminotransferase	log_alt_cleaned	CTSO	All	43207	0.0016097	0.00208815	0.00284428
Alanine aminotransferase	log_alt_cleaned	CTSO	Female	23348	0.00110276	0.00172441	0.00249682
Alanine aminotransferase	log_alt_cleaned	CTSO	Male	19859	0.00502343	0.00628792	0.00769338
Alanine aminotransferase	log_alt_cleaned	CTSO	CSA	812	0.00586963	0.013834	0.0247617
Alanine aminotransferase	log_alt_cleaned	CTSO	EUR	41039	0.00357598	0.00418681	0.00506555
Aspartate aminotransferase	log_ast_cleaned	CTSO	All	43207	0.00419898	0.00503935	0.00595242
Aspartate aminotransferase	log_ast_cleaned	CTSO	Female	23348	0.00472363	0.00601251	0.00725225
Aspartate aminotransferase	log_ast_cleaned	CTSO	Male	19859	0.00349096	0.00465203	0.00605375
Aspartate aminotransferase	log_ast_cleaned	CTSO	EUR	41039	0.00356937	0.00434465	0.00506909
C-reactive protein	log_crp_cleaned	CTSO	All	43207	0.00214512	0.00259336	0.00326051
C-reactive protein	log_crp_cleaned	CTSO	Female	23348	0.0021271	0.00286853	0.00367384
C-reactive protein	log_crp_cleaned	CTSO	Male	19859	0.00741419	0.00877605	0.0103328
C-reactive protein	log_crp_cleaned	CTSO	EUR	41039	0.00217159	0.0027597	0.00346457
Cystatin C	log_cysc_cleaned	CTSO	All	43207	0.0304465	0.0326172	0.0350417
Cystatin C	log_cysc_cleaned	CTSO	Female	23348	0.0300602	0.0327746	0.035435
Cystatin C	log_cysc_cleaned	CTSO	Male	19859	0.0314033	0.0342705	0.0369903
Cystatin C	log_cysc_cleaned	CTSO	CSA	812	0.0236661	0.0357101	0.0559013
Cystatin C	log_cysc_cleaned	CTSO	EUR	41039	0.0290475	0.0310958	0.0326339
Gamma glutamyltransferase	log_ggt_cleaned	CTSO	All	43207	0.002175	0.00278992	0.00339359
Gamma glutamyltransferase	log_ggt_cleaned	CTSO	Female	23348	0.00098555	0.00142982	0.00205885
Gamma glutamyltransferase	log_ggt_cleaned	CTSO	Male	19859	3.86116e-05	0.000190509	0.000497463
Gamma glutamyltransferase	log_ggt_cleaned	CTSO	CSA	812	0.0260972	0.0394239	0.054673
Gamma glutamyltransferase	log_ggt_cleaned	CTSO	EUR	41039	0.00251741	0.00310329	0.00368366
Triglycerides	log_total_tg_cleaned	CTSO	All	43207	0.0119382	0.0131224	0.0146811
Triglycerides	log_total_tg_cleaned	CTSO	Female	23348	0.0122529	0.0141662	0.0158975
Triglycerides	log_total_tg_cleaned	CTSO	Male	19859	0.0148765	0.0167963	0.0188104
Triglycerides	log_total_tg_cleaned	CTSO	AFR	833	0.0159784	0.0259449	0.0418275
Triglycerides	log_total_tg_cleaned	CTSO	EUR	41039	0.0138881	0.0151408	0.016434
Ancestry	pop	CTSO	All	43207	0.00813539	0.00937728	0.0104323
Ancestry	pop	CTSO	Female	23348	0.00306548	0.00421857	0.0054503
Ancestry	pop	CTSO	Male	19859	0.0111573	0.0134641	0.0153654
trans-pQTL score	trans.score	CTSO	All	43207	0.0609967	0.0642186	0.0668586
trans-pQTL score	trans.score	CTSO	Female	23348	0.0565325	0.0596629	0.0637213
trans-pQTL score	trans.score	CTSO	Male	19859	0.0647375	0.068975	0.0736437
trans-pQTL score	trans.score	CTSO	AFR	833	0.00981613	0.0190283	0.0329923
trans-pQTL score	trans.score	CTSO	EUR	41039	0.067359	0.070029	0.0728692
Urate	urate_cleaned	CTSO	Male	19859	0.00336946	0.00462498	0.00573068
Bezafibrate	C10AB02	CTSV	Female	23288	0.000938499	0.00184003	0.00190201
Bezafibrate	C10AB02	CTSV	EUR	40885	0.000304578	0.000537894	0.000783235
Fenofibrate	C10AB05	CTSV	All	43054	0.000915953	0.00147354	0.00182414
Fenofibrate	C10AB05	CTSV	Male	19766	0.00202841	0.00301124	0.00366272
Fenofibrate	C10AB05	CTSV	EUR	40885	0.000796997	0.00148681	0.00194254
Coffee intake	Coffee_intake	CTSV	All	43054	0.000687528	0.000994613	0.00136492
Coffee intake	Coffee_intake	CTSV	Female	23288	0.00269921	0.00361487	0.00456751
Coffee intake	Coffee_intake	CTSV	EUR	40885	0.00118417	0.00166149	0.00215567
Diastolic blood pressure, automated reading	Diastolic_blood_pressure	CTSV	All	43054	0.00194099	0.00244641	0.00294032
Diastolic blood pressure, automated reading	Diastolic_blood_pressure	CTSV	EUR	40885	0.000916035	0.00132062	0.00181131
Fasting time	Fasting_time	CTSV	All	43054	0.000743004	0.0010888	0.00148773
Fasting time	Fasting_time	CTSV	Female	23288	0.00299952	0.00382468	0.00472449
Fasting time	Fasting_time	CTSV	EUR	40885	0.000890374	0.00127626	0.00178199
Fresh fruit intake	Fresh_fruit_intake	CTSV	AFR	834	0.000462567	0.00282945	0.00618583
Haemoglobin concentration	Haemoglobin_concentration	CTSV	All	43054	0.00340109	0.00411847	0.0049321
Haemoglobin concentration	Haemoglobin_concentration	CTSV	Female	23288	0.00265666	0.00351413	0.00439664
Haemoglobin concentration	Haemoglobin_concentration	CTSV	Male	19766	0.0050546	0.00634166	0.0076894
Haemoglobin concentration	Haemoglobin_concentration	CTSV	EUR	40885	0.00341252	0.00428126	0.00516357
Heel bone mineral density (BMD) T-score, automated	Heel_bone_mineral_density__BMD__T_score__automated	CTSV	All	43054	0.00119408	0.00166673	0.00215712
Methotrexate	L01BA01	CTSV	All	43054	0.00122096	0.00159957	0.00210128
Methotrexate	L01BA01	CTSV	Female	23288	0.00152325	0.00223365	0.003056
Methotrexate	L01BA01	CTSV	EUR	40885	0.00062058	0.000928879	0.00138127
Lymphocyte count	Lymphocyte_count	CTSV	All	43054	0.00191208	0.00249092	0.00306877
Lymphocyte count	Lymphocyte_count	CTSV	Female	23288	0.00780097	0.00906917	0.0106944
Lymphocyte count	Lymphocyte_count	CTSV	EUR	40885	0.00134986	0.00180759	0.00243494
Lymphocyte percentage	Lymphocyte_percentage	CTSV	Male	19766	3.38026e-07	3.23756e-05	0.000160369
Mean sphered cell volume	Mean_sphered_cell_volume	CTSV	All	43054	0.00253692	0.00303444	0.00370888
Mean sphered cell volume	Mean_sphered_cell_volume	CTSV	Female	23288	0.000715364	0.0013403	0.00197598
Mean sphered cell volume	Mean_sphered_cell_volume	CTSV	EUR	40885	0.00194342	0.00250138	0.00318805
Neutrophill percentage	Neutrophill_percentage	CTSV	All	43054	0.000515858	0.000787981	0.0011403
Neutrophill percentage	Neutrophill_percentage	CTSV	Male	19766	0.00111752	0.00173247	0.00254319
Neutrophill percentage	Neutrophill_percentage	CTSV	EUR	40885	0.000512116	0.000891267	0.00123798
Number of draws	Number_of_draws	CTSV	EUR	40885	0.000391692	0.0006296	0.000959359
Processed meat intake	Processed_meat_intake	CTSV	Female	23288	0.00277438	0.00362178	0.00468372
Pulse rate, automated reading	Pulse_rate	CTSV	All	43054	0.00155917	0.002089	0.00273521
Pulse rate, automated reading	Pulse_rate	CTSV	EUR	40885	0.00244943	0.00304629	0.00387076
Qualifications	Qualifications	CTSV	Male	19766	0.00249251	0.00330562	0.00424381
Systolic blood pressure, automated reading	Systolic_blood_pressure	CTSV	Female	23288	0.00154117	0.00217132	0.00286377
Tea intake	Tea_intake	CTSV	All	43054	0.00120096	0.0015734	0.00208586
Tea intake	Tea_intake	CTSV	Male	19766	0.0013277	0.00207006	0.00293246
Tea intake	Tea_intake	CTSV	EUR	40885	0.00165484	0.00205645	0.00255925
Age	age	CTSV	All	43054	0.0679835	0.0711071	0.074121
Age	age	CTSV	Female	23288	0.0651347	0.0685718	0.0725835
Age	age	CTSV	Male	19766	0.0339	0.0367905	0.0400868
Age	age	CTSV	CSA	809	0.0125163	0.0226752	0.034619
Age	age	CTSV	EUR	40885	0.0685863	0.0711043	0.0740123
Albumin	albumin_cleaned	CTSV	All	43054	1.35715e-05	8.83274e-05	0.000208952
Albumin	albumin_cleaned	CTSV	Female	23288	0.000368445	0.000751282	0.00121498
Albumin	albumin_cleaned	CTSV	Male	19766	5.79411e-05	0.000247731	0.000612844
Albumin	albumin_cleaned	CTSV	CSA	809	0.0149082	0.0268796	0.0437466
Albumin	albumin_cleaned	CTSV	EUR	40885	4.44571e-05	0.000144345	0.000315148
Systemic lupus erythematosus	bin_695.42	CTSV	Female	23288	7.76021e-05	0.000285178	0.000774704
Body mass index	bmi	CTSV	Male	19766	0.000915772	0.00157202	0.00230646
cis-pQTL score	cis.score	CTSV	All	43054	0.0282453	0.0299316	0.0316809
cis-pQTL score	cis.score	CTSV	Female	23288	0.0310855	0.0334852	0.0358087
cis-pQTL score	cis.score	CTSV	Male	19766	0.0251283	0.0276348	0.0306047
cis-pQTL score	cis.score	CTSV	EUR	40885	0.0250208	0.026729	0.0285764
Glucose	glucose_cleaned	CTSV	Female	23288	0.000149159	0.000470188	0.000903065
Glycated haemoglobin (HbA1c)	hba1c_cleaned	CTSV	All	43054	0.00243975	0.00302789	0.00372841
Glycated haemoglobin (HbA1c)	hba1c_cleaned	CTSV	Male	19766	0.00351385	0.00454857	0.00573683
Glycated haemoglobin (HbA1c)	hba1c_cleaned	CTSV	EUR	40885	0.00158016	0.00215021	0.00269794
HDL cholesterol	hdl_chol_cleaned	CTSV	All	43054	0.00561363	0.00645517	0.00747527
HDL cholesterol	hdl_chol_cleaned	CTSV	Female	23288	0.00375805	0.00481614	0.00604437
HDL cholesterol	hdl_chol_cleaned	CTSV	Male	19766	0.00511757	0.00663853	0.00818664
HDL cholesterol	hdl_chol_cleaned	CTSV	EUR	40885	0.00271119	0.0034217	0.00412121
LDL direct	ldl_chol_cleaned	CTSV	Male	19766	0.00288333	0.00387863	0.00510197
Alkaline phosphatase	log_alp_cleaned	CTSV	EUR	40885	0.00234706	0.0029875	0.00368456
Aspartate aminotransferase	log_ast_cleaned	CTSV	All	43054	0.0011755	0.00159831	0.00214571
Aspartate aminotransferase	log_ast_cleaned	CTSV	Female	23288	0.0010161	0.00161148	0.00245709
Aspartate aminotransferase	log_ast_cleaned	CTSV	Male	19766	0.00198626	0.00284074	0.00378457
Aspartate aminotransferase	log_ast_cleaned	CTSV	EUR	40885	0.00262665	0.00314926	0.00396503
Creatinine	log_crea_s_cleaned	CTSV	All	43054	0.00231751	0.00298776	0.00371511
Creatinine	log_crea_s_cleaned	CTSV	Female	23288	0.00408513	0.00511269	0.0063674
Creatinine	log_crea_s_cleaned	CTSV	Male	19766	0.00352193	0.00442807	0.00570852
Creatinine	log_crea_s_cleaned	CTSV	EUR	40885	0.00420657	0.00492914	0.00567356
C-reactive protein	log_crp_cleaned	CTSV	All	43054	0.00897787	0.0100713	0.0112687
C-reactive protein	log_crp_cleaned	CTSV	Female	23288	0.00973074	0.0114706	0.0134496
C-reactive protein	log_crp_cleaned	CTSV	Male	19766	0.00650486	0.00810663	0.00972657
C-reactive protein	log_crp_cleaned	CTSV	EUR	40885	0.00752008	0.00862822	0.00956294
Cystatin C	log_cysc_cleaned	CTSV	All	43054	0.0179894	0.0196016	0.0211502
Cystatin C	log_cysc_cleaned	CTSV	Female	23288	0.0252495	0.0279233	0.0310204
Cystatin C	log_cysc_cleaned	CTSV	Male	19766	0.0123189	0.0143468	0.0164003
Cystatin C	log_cysc_cleaned	CTSV	AFR	834	0.0255179	0.0421257	0.0650629
Cystatin C	log_cysc_cleaned	CTSV	CSA	809	0.0117399	0.0259371	0.040981
Cystatin C	log_cysc_cleaned	CTSV	EUR	40885	0.0149231	0.0164616	0.0179416
Gamma glutamyltransferase	log_ggt_cleaned	CTSV	All	43054	0.00386492	0.00475189	0.00558722
Gamma glutamyltransferase	log_ggt_cleaned	CTSV	Female	23288	0.000827022	0.00132867	0.00198856
Gamma glutamyltransferase	log_ggt_cleaned	CTSV	Male	19766	0.00263304	0.00353573	0.00449352
Gamma glutamyltransferase	log_ggt_cleaned	CTSV	EUR	40885	0.00293681	0.00369609	0.00433365
Testosterone	log_testo_cleaned	CTSV	Female	23288	0.00342306	0.0042193	0.00543343
Phosphate	phos_cleaned	CTSV	All	43054	0.000152072	0.00032513	0.000566238
Phosphate	phos_cleaned	CTSV	Male	19766	0.00446142	0.00566188	0.0068927
Ancestry	pop	CTSV	All	43054	0.00794046	0.00918947	0.0104073
Ancestry	pop	CTSV	Female	23288	0.00709453	0.00896989	0.0106124
Ancestry	pop	CTSV	Male	19766	0.0142468	0.0170701	0.0199655
Total protein	total_prot_cleaned	CTSV	All	43054	0.00950846	0.0105341	0.011674
Total protein	total_prot_cleaned	CTSV	Female	23288	0.00528562	0.00651254	0.00759506
Total protein	total_prot_cleaned	CTSV	Male	19766	0.0157525	0.0179843	0.0202817
Total protein	total_prot_cleaned	CTSV	EUR	40885	0.00999743	0.011264	0.0125845
trans-pQTL score	trans.score	CTSV	All	43054	0.0569885	0.0597223	0.0623298
trans-pQTL score	trans.score	CTSV	Female	23288	0.0638872	0.0672629	0.0707454
trans-pQTL score	trans.score	CTSV	Male	19766	0.0537954	0.0572762	0.060963
trans-pQTL score	trans.score	CTSV	AFR	834	0.0393856	0.0564727	0.0787831
trans-pQTL score	trans.score	CTSV	CSA	809	0.024883	0.042399	0.0602771
trans-pQTL score	trans.score	CTSV	EUR	40885	0.063232	0.0659648	0.0683289
Urea	urea_cleaned	CTSV	All	43054	0.00158095	0.00198255	0.00248665
Urea	urea_cleaned	CTSV	Female	23288	0.0017098	0.00239595	0.00320934
Urea	urea_cleaned	CTSV	Male	19766	0.000486412	0.000910334	0.00145769
Urea	urea_cleaned	CTSV	EUR	40885	0.0016134	0.00230615	0.00280075
Metformin	A10BA02	CTSZ	All	42686	0.000563533	0.000868868	0.00125787
Metformin	A10BA02	CTSZ	Female	23070	0.00154394	0.0022942	0.00301027
Metformin	A10BA02	CTSZ	Male	19616	0.000767885	0.00142317	0.00200543
Metformin	A10BA02	CTSZ	EUR	40545	0.00275567	0.00336066	0.00391591
Gliclazide	A10BB09	CTSZ	All	42686	4.15975e-05	0.000156485	0.000283027
Gliclazide	A10BB09	CTSZ	Male	19616	0.000105373	0.000347588	0.000698806
Ankle spacing width	Ankle_spacing_width	CTSZ	All	42686	2.24159e-05	0.000134015	0.000304078
Ankle spacing width	Ankle_spacing_width	CTSZ	EUR	40545	0.000317991	0.000575386	0.000894663
Bread type	Bread_type	CTSZ	EUR	40545	0.000254701	0.000466935	0.000714016
Simvastatin	C10AA01	CTSZ	Male	19616	0.00527498	0.00643496	0.00794231
Simvastatin	C10AA01	CTSZ	EUR	40545	0.00446658	0.00534395	0.00619091
Tibolone	G03CX01	CTSZ	All	42686	2.16537e-07	3.50424e-05	0.000114021
Tibolone	G03CX01	CTSZ	Female	23070	0.000199169	0.000539466	0.00103449
Tamoxifen	L02BA01	CTSZ	All	42686	0.00579638	0.00704717	0.00842622
Tamoxifen	L02BA01	CTSZ	Female	23070	0.00871059	0.0101842	0.011465
Tamoxifen	L02BA01	CTSZ	EUR	40545	0.00295338	0.00399001	0.00509873
Long-standing illness, disability or infirmity	Long_standing_illness__disability_or_infirmity	CTSZ	Female	23070	0.000330467	0.000652004	0.00110058
Monocyte count	Monocyte_count	CTSZ	All	42686	1.80168e-06	3.7704e-05	0.000130869
Monocyte count	Monocyte_count	CTSZ	Female	23070	0.00373076	0.00452915	0.00562812
Monocyte count	Monocyte_count	CTSZ	Male	19616	4.51658e-07	9.81536e-05	0.000372346
Monocyte count	Monocyte_count	CTSZ	EUR	40545	0.00111983	0.00149398	0.00199
Monocyte percentage	Monocyte_percentage	CTSZ	All	42686	0.00125076	0.0016768	0.00216139
Monocyte percentage	Monocyte_percentage	CTSZ	Male	19616	0.000510858	0.00108682	0.00176367
Monocyte percentage	Monocyte_percentage	CTSZ	EUR	40545	0.000302511	0.000528469	0.000841751
Carbamazepine	N03AF01	CTSZ	All	42686	0.000228389	0.000534477	0.000937354
Oily fish intake	Oily_fish_intake	CTSZ	All	42686	0.00185169	0.00228596	0.00277471
Oily fish intake	Oily_fish_intake	CTSZ	Female	23070	0.00174616	0.00242405	0.00341866
Pork intake	Pork_intake	CTSZ	CSA	801	0.00396965	0.0110384	0.0300614
Pulse rate, automated reading	Pulse_rate	CTSZ	All	42686	0.00857983	0.0097559	0.0107785
Pulse rate, automated reading	Pulse_rate	CTSZ	Female	23070	0.00813597	0.00943839	0.0110586
Pulse rate, automated reading	Pulse_rate	CTSZ	Male	19616	0.00798271	0.00960336	0.0115499
Pulse rate, automated reading	Pulse_rate	CTSZ	EUR	40545	0.00992244	0.0110391	0.0123733
Spread type	Spread_type	CTSZ	All	42686	0.00249254	0.00302085	0.00362864
Spread type	Spread_type	CTSZ	Female	23070	0.00316951	0.00404013	0.00497206
Time blood draw	Time_blood_draw	CTSZ	All	42686	0.00981104	0.0110583	0.0120474
Time blood draw	Time_blood_draw	CTSZ	Female	23070	0.014071	0.0160771	0.017921
Time blood draw	Time_blood_draw	CTSZ	Male	19616	0.0117645	0.0140011	0.015965
Time blood draw	Time_blood_draw	CTSZ	EUR	40545	0.013186	0.0145692	0.0156782
Albumin	albumin_cleaned	CTSZ	All	42686	0.00414617	0.0049111	0.00569287
Albumin	albumin_cleaned	CTSZ	Female	23070	0.00740251	0.00896548	0.0106053
Albumin	albumin_cleaned	CTSZ	Male	19616	0.00193469	0.00278453	0.00383021
Albumin	albumin_cleaned	CTSZ	CSA	801	0.0197925	0.0324628	0.0495549
Albumin	albumin_cleaned	CTSZ	EUR	40545	0.00361103	0.0046674	0.00561838
Alcohol consumption	alcohol	CTSZ	All	42686	0.00729351	0.00831429	0.00925121
Alcohol consumption	alcohol	CTSZ	Female	23070	0.00223773	0.0029243	0.00386391
Alcohol consumption	alcohol	CTSZ	Male	19616	0.00540655	0.00656245	0.00824398
Alcohol consumption	alcohol	CTSZ	EUR	40545	0.00487413	0.00559803	0.0065712
Type 2 diabetes	bin_250.2	CTSZ	All	42686	7.27953e-05	0.00021414	0.000409831
Type 2 diabetes	bin_250.2	CTSZ	Female	23070	8.76659e-05	0.000300822	0.000670536
Type 2 diabetes	bin_250.2	CTSZ	Male	19616	3.01353e-05	0.000156574	0.000428005
Atrial fibrillation and flutter	bin_427.2	CTSZ	All	42686	0.00242819	0.00300274	0.0036356
Atrial fibrillation and flutter	bin_427.2	CTSZ	Male	19616	0.00590569	0.00714741	0.00850558
Atrial fibrillation and flutter	bin_427.2	CTSZ	EUR	40545	0.00424274	0.00522022	0.0060822
Chronic renal failure [CKD]	bin_585.3	CTSZ	All	42686	9.62013e-06	0.000120661	0.000332322
cis-pQTL score	cis.score	CTSZ	All	42686	0.0996914	0.105109	0.109717
cis-pQTL score	cis.score	CTSZ	Female	23070	0.0991158	0.106421	0.111923
cis-pQTL score	cis.score	CTSZ	Male	19616	0.100722	0.10764	0.113883
cis-pQTL score	cis.score	CTSZ	CSA	801	0.0582442	0.0626892	0.0695377
cis-pQTL score	cis.score	CTSZ	EUR	40545	0.100432	0.105876	0.110374
Glucose	glucose_cleaned	CTSZ	All	42686	6.83645e-05	0.00018133	0.000375299
Glucose	glucose_cleaned	CTSZ	Female	23070	9.39492e-06	0.00012087	0.000344924
Glucose	glucose_cleaned	CTSZ	EUR	40545	0.000310092	0.000503526	0.00082238
HDL cholesterol	hdl_chol_cleaned	CTSZ	All	42686	0.000899592	0.00125202	0.00170485
HDL cholesterol	hdl_chol_cleaned	CTSZ	Male	19616	0.00157517	0.00244906	0.00328989
HDL cholesterol	hdl_chol_cleaned	CTSZ	EUR	40545	0.000241163	0.000435792	0.000731158
IGF-1	igf1_cleaned	CTSZ	All	42686	0.000222668	0.000415128	0.000716349
IGF-1	igf1_cleaned	CTSZ	Female	23070	1.3872e-08	9.87305e-06	9.59355e-05
IGF-1	igf1_cleaned	CTSZ	Male	19616	2.08972e-06	0.000111041	0.000472362
IGF-1	igf1_cleaned	CTSZ	EUR	40545	0.000263607	0.000480182	0.000789207
Alkaline phosphatase	log_alp_cleaned	CTSZ	All	42686	0.000827337	0.00123103	0.00161316
Alkaline phosphatase	log_alp_cleaned	CTSZ	Female	23070	1.93827e-05	0.000125634	0.000380386
Alkaline phosphatase	log_alp_cleaned	CTSZ	Male	19616	0.000692468	0.0011551	0.0018779
Alkaline phosphatase	log_alp_cleaned	CTSZ	EUR	40545	0.000447856	0.00071993	0.0010462
Alanine aminotransferase	log_alt_cleaned	CTSZ	All	42686	0.00385166	0.00458664	0.00541472
Alanine aminotransferase	log_alt_cleaned	CTSZ	Female	23070	0.00120289	0.00172918	0.00235699
Alanine aminotransferase	log_alt_cleaned	CTSZ	Male	19616	0.00465943	0.00600157	0.00752191
Alanine aminotransferase	log_alt_cleaned	CTSZ	EUR	40545	0.00189043	0.00236482	0.00314959
Aspartate aminotransferase	log_ast_cleaned	CTSZ	All	42686	0.00111503	0.00157824	0.00204839
Aspartate aminotransferase	log_ast_cleaned	CTSZ	Female	23070	0.00303155	0.00399862	0.00497332
Aspartate aminotransferase	log_ast_cleaned	CTSZ	Male	19616	0.00105117	0.00167013	0.00236308
Aspartate aminotransferase	log_ast_cleaned	CTSZ	EUR	40545	0.00273753	0.00339322	0.00402272
C-reactive protein	log_crp_cleaned	CTSZ	All	42686	0.000665923	0.000984417	0.00134025
C-reactive protein	log_crp_cleaned	CTSZ	Female	23070	0.00128093	0.00180375	0.00268657
C-reactive protein	log_crp_cleaned	CTSZ	Male	19616	0.000428397	0.000958391	0.0016688
C-reactive protein	log_crp_cleaned	CTSZ	EUR	40545	0.000539443	0.000812345	0.00122285
Cystatin C	log_cysc_cleaned	CTSZ	All	42686	0.106681	0.109947	0.113405
Cystatin C	log_cysc_cleaned	CTSZ	Female	23070	0.127392	0.132324	0.137566
Cystatin C	log_cysc_cleaned	CTSZ	Male	19616	0.110375	0.114513	0.120486
Cystatin C	log_cysc_cleaned	CTSZ	AFR	830	0.138297	0.167075	0.200446
Cystatin C	log_cysc_cleaned	CTSZ	CSA	801	0.123352	0.160305	0.192724
Cystatin C	log_cysc_cleaned	CTSZ	EUR	40545	0.119725	0.123626	0.127427
Total bilirubin	log_tbil_cleaned	CTSZ	All	42686	0.00380354	0.00453061	0.00538013
Total bilirubin	log_tbil_cleaned	CTSZ	Female	23070	0.00582513	0.00698095	0.00835079
Total bilirubin	log_tbil_cleaned	CTSZ	Male	19616	0.00459074	0.00560979	0.0068866
Total bilirubin	log_tbil_cleaned	CTSZ	EUR	40545	0.00507362	0.0059269	0.0069251
Triglycerides	log_total_tg_cleaned	CTSZ	All	42686	0.00550554	0.00638581	0.00726641
Triglycerides	log_total_tg_cleaned	CTSZ	Female	23070	0.0209496	0.0233296	0.0261887
Triglycerides	log_total_tg_cleaned	CTSZ	Male	19616	0.0031206	0.00424309	0.00524409
Triglycerides	log_total_tg_cleaned	CTSZ	AFR	830	0.00293908	0.00828486	0.0176198
Triglycerides	log_total_tg_cleaned	CTSZ	EUR	40545	0.00834228	0.0094239	0.0105751
Ancestry	pop	CTSZ	All	42686	0.00630442	0.00732021	0.00844758
Ancestry	pop	CTSZ	Female	23070	0.00165885	0.00259759	0.00356007
Ancestry	pop	CTSZ	Male	19616	0.00348674	0.00458246	0.00578294
SHBG	shbg_cleaned	CTSZ	All	42686	0.00738829	0.00833354	0.00922904
SHBG	shbg_cleaned	CTSZ	Female	23070	0.0100328	0.0115954	0.0134104
SHBG	shbg_cleaned	CTSZ	Male	19616	0.00624358	0.00784446	0.00936733
SHBG	shbg_cleaned	CTSZ	EUR	40545	0.00706755	0.00814078	0.00927746
trans-pQTL score	trans.score	CTSZ	All	42686	0.0957106	0.0986115	0.102307
trans-pQTL score	trans.score	CTSZ	Female	23070	0.102994	0.106982	0.112203
trans-pQTL score	trans.score	CTSZ	Male	19616	0.087711	0.0929103	0.0967063
trans-pQTL score	trans.score	CTSZ	AFR	830	0.0155279	0.0275832	0.041125
trans-pQTL score	trans.score	CTSZ	CSA	801	0.10071	0.123282	0.159573
trans-pQTL score	trans.score	CTSZ	EUR	40545	0.10036	0.103974	0.107481
Urate	urate_cleaned	CTSZ	Male	19616	0.0027887	0.00380102	0.00519761
Waist-to-Hip ratio	whr	EFNB2	All	40740	0.00204602	0.00265412	0.00323473
Waist-to-Hip ratio	whr	ERBB2	Male	19714	0.00183245	0.00265146	0.0036235
Waist-to-Hip ratio	whr	NPTN	EUR	39760	0.00214625	0.00264797	0.00322001
Never eat eggs, dairy, wheat, sugar	Never_eat_eggs__dairy__wheat__sugar	CUZD1	CSA	766	0.0107971	0.0187144	0.0375938
Total Lean Mass (g)	Total_Lean_Mass__g_	CUZD1	Male	18710	0.000275049	0.000598655	0.00107862
Body mass index	bmi	GP1BA	All	42402	0.00591092	0.00681487	0.00790527
Body mass index	bmi	CUZD1	Female	22030	0.00344112	0.00447055	0.0056928
Body mass index	bmi	CUZD1	EUR	38677	0.00186456	0.00244162	0.00306985
Creatinine	log_crea_s_cleaned	CUZD1	All	40740	0.00170224	0.00212571	0.00264008
Creatinine	log_crea_s_cleaned	CUZD1	Female	22030	0.000649635	0.00112336	0.00169108
Creatinine	log_crea_s_cleaned	CUZD1	Male	18710	0.00112768	0.00174114	0.00268403
Creatinine	log_crea_s_cleaned	CUZD1	EUR	38677	0.000294117	0.000573732	0.00081727
C-reactive protein	log_crp_cleaned	CUZD1	All	40740	0.000209464	0.000418826	0.000643312
C-reactive protein	log_crp_cleaned	CUZD1	EUR	38677	3.42466e-06	6.5605e-05	0.000197108
Ancestry	pop	CUZD1	Male	18710	0.000829147	0.00150269	0.00221302
trans-pQTL score	trans.score	CUZD1	All	40740	0.0691638	0.0719409	0.0745794
trans-pQTL score	trans.score	CUZD1	Female	22030	0.061822	0.0658603	0.0711159
trans-pQTL score	trans.score	CUZD1	Male	18710	0.0713203	0.0756577	0.0799879
trans-pQTL score	trans.score	CUZD1	AFR	802	0.0670838	0.0852923	0.111129
trans-pQTL score	trans.score	CUZD1	CSA	766	0.0810383	0.107095	0.141107
trans-pQTL score	trans.score	CUZD1	EUR	38677	0.0653143	0.0681377	0.0711455
Urea	urea_cleaned	CUZD1	All	40740	0.000686479	0.00102708	0.00144788
Urea	urea_cleaned	CUZD1	Female	22030	0.000890738	0.00141888	0.0022148
Urea	urea_cleaned	CUZD1	EUR	38677	0.00175416	0.00229416	0.00277162
Simvastatin	C10AA01	CWC15	AFR	813	0.00020518	0.00297175	0.00866952
Date of attending assessment centre	Date_of_attending_assessment_centre	CWC15	Female	22414	0.000514818	0.000904226	0.00139453
Diastolic blood pressure, automated reading	Diastolic_blood_pressure	CWC15	All	41468	0.000147608	0.000364613	0.000581611
Diastolic blood pressure, automated reading	Diastolic_blood_pressure	CWC15	Female	22414	0.000165242	0.000425136	0.000770989
Lymphocyte count	Lymphocyte_count	CWC15	All	41468	0.000110111	0.000284608	0.000512663
Lymphocyte count	Lymphocyte_count	CWC15	Female	22414	4.37183e-08	7.36313e-06	9.42676e-05
Lymphocyte count	Lymphocyte_count	CWC15	Male	19054	0.000903124	0.00143562	0.00217702
Lymphocyte count	Lymphocyte_count	CWC15	EUR	39362	5.54265e-05	0.000188182	0.000433607
Mean platelet (thrombocyte) volume	Mean_platelet__thrombocyte__volume	CWC15	All	41468	0.00485577	0.00561621	0.00654865
Mean platelet (thrombocyte) volume	Mean_platelet__thrombocyte__volume	CWC15	Female	22414	0.00322809	0.00426848	0.00529229
Mean platelet (thrombocyte) volume	Mean_platelet__thrombocyte__volume	CWC15	Male	19054	0.0014703	0.00204167	0.0026778
Mean platelet (thrombocyte) volume	Mean_platelet__thrombocyte__volume	CWC15	EUR	39362	0.00399682	0.00471944	0.00585957
Monocyte count	Monocyte_count	CWC15	All	41468	0.00251907	0.00307278	0.00388658
Monocyte count	Monocyte_count	CWC15	Female	22414	0.00129639	0.00189624	0.0026599
Monocyte count	Monocyte_count	CWC15	Male	19054	0.00063582	0.00116009	0.00183881
Monocyte count	Monocyte_count	CWC15	EUR	39362	0.00103927	0.00144837	0.00190928
Number of draws	Number_of_draws	CWC15	All	41468	0.000322843	0.000539745	0.000804825
Number of draws	Number_of_draws	CWC15	Female	22414	0.000211533	0.000464922	0.000941019
Number of draws	Number_of_draws	CWC15	EUR	39362	0.000171389	0.000342498	0.000577523
Platelet crit	Platelet_crit	CWC15	All	41468	0.00861296	0.00975034	0.0108577
Platelet crit	Platelet_crit	CWC15	Female	22414	0.00871623	0.0102155	0.0118974
Platelet crit	Platelet_crit	CWC15	Male	19054	0.00190952	0.00274698	0.00361503
Platelet crit	Platelet_crit	CWC15	EUR	39362	0.0080962	0.00945424	0.0109205
Pulse rate, automated reading	Pulse_rate	CWC15	All	41468	6.22767e-05	0.000181071	0.000337433
Pulse rate, automated reading	Pulse_rate	CWC15	Male	19054	0.00103254	0.00161129	0.00220417
Pulse rate, automated reading	Pulse_rate	CWC15	EUR	39362	0.000420562	0.000718335	0.000985162
Red blood cell (erythrocyte) count	Red_blood_cell__erythrocyte__count	CWC15	All	41468	0.000624708	0.00093506	0.00129273
Red blood cell (erythrocyte) count	Red_blood_cell__erythrocyte__count	CWC15	Female	22414	0.000231607	0.000484647	0.000903073
Red blood cell (erythrocyte) count	Red_blood_cell__erythrocyte__count	CWC15	EUR	39362	0.00014737	0.000339491	0.000557742
Red blood cell (erythrocyte) distribution width	Red_blood_cell__erythrocyte__distribution_width	CWC15	All	41468	0.000102409	0.000232316	0.000451336
Red blood cell (erythrocyte) distribution width	Red_blood_cell__erythrocyte__distribution_width	CWC15	Male	19054	0.00224617	0.00305693	0.00394181
Red blood cell (erythrocyte) distribution width	Red_blood_cell__erythrocyte__distribution_width	CWC15	EUR	39362	0.001247	0.00162747	0.00219545
White blood cell (leukocyte) count	White_blood_cell__leukocyte__count	CWC15	All	41468	0.00452659	0.00546104	0.00632971
White blood cell (leukocyte) count	White_blood_cell__leukocyte__count	CWC15	Female	22414	0.00446416	0.00569431	0.00687472
White blood cell (leukocyte) count	White_blood_cell__leukocyte__count	CWC15	Male	19054	0.00491689	0.00612478	0.0075834
White blood cell (leukocyte) count	White_blood_cell__leukocyte__count	CWC15	AFR	813	0.0428954	0.0557951	0.0727427
White blood cell (leukocyte) count	White_blood_cell__leukocyte__count	CWC15	CSA	785	0.0325342	0.0483532	0.0626632
White blood cell (leukocyte) count	White_blood_cell__leukocyte__count	CWC15	EUR	39362	0.0059095	0.00701584	0.00808842
Lymphoid leukemia, chronic	bin_204.12	CWC15	All	41468	0.000763062	0.00173541	0.00184344
Lymphoid leukemia, chronic	bin_204.12	CWC15	Male	19054	0.00238364	0.0039169	0.00408282
Lymphoid leukemia, chronic	bin_204.12	CWC15	EUR	39362	0.00166239	0.00236976	0.00265185
Celiac disease	bin_557.1	CWC15	EUR	39362	0.000200644	0.000430985	0.000750732
Centre	centre	CWC15	All	41468	0.0164858	0.0179567	0.0196039
Centre	centre	CWC15	Female	22414	0.0184913	0.0208107	0.0232329
Centre	centre	CWC15	Male	19054	0.0342681	0.0374063	0.0406122
Centre	centre	CWC15	EUR	39362	0.0273774	0.029349	0.0314895
cis-pQTL score	cis.score	CWC15	All	41468	0.00276499	0.00336241	0.00407248
cis-pQTL score	cis.score	CWC15	Female	22414	0.000941594	0.00146588	0.00210533
cis-pQTL score	cis.score	CWC15	Male	19054	0.00111093	0.00182905	0.00253248
cis-pQTL score	cis.score	CWC15	EUR	39362	0.00116494	0.00156348	0.00201508
Glycated haemoglobin (HbA1c)	hba1c_cleaned	CWC15	EUR	39362	8.94334e-09	5.92056e-06	5.0985e-05
HDL cholesterol	hdl_chol_cleaned	CWC15	All	41468	0.00153535	0.00205846	0.00254904
HDL cholesterol	hdl_chol_cleaned	CWC15	Female	22414	0.000392648	0.000711646	0.00114756
HDL cholesterol	hdl_chol_cleaned	CWC15	Male	19054	0.00133134	0.00197721	0.00273475
HDL cholesterol	hdl_chol_cleaned	CWC15	EUR	39362	0.00324059	0.00395427	0.00481582
IGF-1	igf1_cleaned	CWC15	Male	19054	0.00148708	0.0021814	0.00308199
Alkaline phosphatase	log_alp_cleaned	CWC15	All	41468	0.000749935	0.00110927	0.00151215
Alkaline phosphatase	log_alp_cleaned	CWC15	Female	22414	0.00161862	0.00245807	0.00342688
Alkaline phosphatase	log_alp_cleaned	CWC15	Male	19054	0.000142694	0.00044095	0.000851693
Alkaline phosphatase	log_alp_cleaned	CWC15	EUR	39362	0.000717126	0.00110477	0.00148941
Alanine aminotransferase	log_alt_cleaned	CWC15	Male	19054	0.000134687	0.000474971	0.000927931
Alanine aminotransferase	log_alt_cleaned	CWC15	EUR	39362	3.54495e-07	3.46929e-05	0.000136786
Aspartate aminotransferase	log_ast_cleaned	CWC15	All	41468	0.00528528	0.00596812	0.00691051
Aspartate aminotransferase	log_ast_cleaned	CWC15	Female	22414	0.00456155	0.00560343	0.0069233
Aspartate aminotransferase	log_ast_cleaned	CWC15	Male	19054	0.000916153	0.00147416	0.00225821
Aspartate aminotransferase	log_ast_cleaned	CWC15	EUR	39362	0.00253076	0.00320082	0.00395939
C-reactive protein	log_crp_cleaned	CWC15	All	41468	2.71205e-06	3.98253e-05	0.000151583
C-reactive protein	log_crp_cleaned	CWC15	Female	22414	8.68258e-05	0.000278654	0.000636326
C-reactive protein	log_crp_cleaned	CWC15	Male	19054	4.48509e-07	5.9765e-05	0.000270839
C-reactive protein	log_crp_cleaned	CWC15	EUR	39362	6.38875e-05	0.000201403	0.00039259
Cystatin C	log_cysc_cleaned	CWC15	All	41468	0.020139	0.021912	0.0235426
Cystatin C	log_cysc_cleaned	CWC15	Female	22414	0.024337	0.026645	0.0291601
Cystatin C	log_cysc_cleaned	CWC15	Male	19054	0.0138535	0.0157349	0.0180594
Cystatin C	log_cysc_cleaned	CWC15	CSA	785	0.0338276	0.0481587	0.0708949
Cystatin C	log_cysc_cleaned	CWC15	EUR	39362	0.0181434	0.0196425	0.0212811
Gamma glutamyltransferase	log_ggt_cleaned	CWC15	All	41468	8.38325e-05	0.000238481	0.00042236
Gamma glutamyltransferase	log_ggt_cleaned	CWC15	Female	22414	2.68526e-06	7.78205e-05	0.000265394
Gamma glutamyltransferase	log_ggt_cleaned	CWC15	EUR	39362	5.14851e-05	0.000160452	0.000363444
Triglycerides	log_total_tg_cleaned	CWC15	All	41468	0.00471897	0.00551686	0.00640387
Triglycerides	log_total_tg_cleaned	CWC15	Female	22414	0.00183583	0.00256782	0.00345613
Triglycerides	log_total_tg_cleaned	CWC15	Male	19054	0.00446202	0.00561915	0.00673347
Triglycerides	log_total_tg_cleaned	CWC15	AFR	813	0.0269072	0.0421686	0.0672326
Triglycerides	log_total_tg_cleaned	CWC15	CSA	785	0.0395697	0.0590136	0.0801949
Triglycerides	log_total_tg_cleaned	CWC15	EUR	39362	0.00230737	0.00295461	0.00362342
Sample age	sample_age	CWC15	All	41468	0.000552503	0.000817044	0.00119958
Sample age	sample_age	CWC15	Male	19054	0.00167755	0.00239373	0.00328634
Sample age	sample_age	CWC15	EUR	39362	0.00050757	0.000790065	0.00110265
Total protein	total_prot_cleaned	CWC15	All	41468	6.48411e-05	0.000186868	0.000372796
Total protein	total_prot_cleaned	CWC15	Male	19054	9.6636e-05	0.000317014	0.000718904
Total protein	total_prot_cleaned	CWC15	EUR	39362	0.000556439	0.000838277	0.0012515
trans-pQTL score	trans.score	CWC15	All	41468	0.000951949	0.00137531	0.00188499
trans-pQTL score	trans.score	CWC15	Female	22414	0.00170738	0.00236328	0.00327975
trans-pQTL score	trans.score	CWC15	Male	19054	0.00153712	0.0021288	0.00293104
trans-pQTL score	trans.score	CWC15	EUR	39362	0.00112079	0.00155724	0.00206573
Waist-to-Hip ratio	whr	CD48	EUR	40723	0.00208813	0.00264588	0.00334195
Bisoprolol	C07AB07	CX3CL1	All	42487	0.000305988	0.000560344	0.000855333
Bisoprolol	C07AB07	CX3CL1	Male	19505	1.36357e-06	0.000104932	0.000312266
Simvastatin	C10AA01	CX3CL1	All	42487	0.00181032	0.00237909	0.00292129
Simvastatin	C10AA01	CX3CL1	Female	22982	0.00128587	0.00181018	0.00259067
Simvastatin	C10AA01	CX3CL1	Male	19505	0.00379039	0.00486287	0.00609553
Simvastatin	C10AA01	CX3CL1	EUR	40364	0.00387425	0.00466427	0.0053434
Conjugated Estrogens	G03CA57	CX3CL1	Female	22982	0.000171915	0.000470982	0.0009319
Interferon Beta-1A	L03AB07	CX3CL1	EUR	40364	0.000778944	0.00134782	0.00138548
Lymphocyte count	Lymphocyte_count	CX3CL1	All	42487	0.011121	0.0124421	0.0136854
Lymphocyte count	Lymphocyte_count	CX3CL1	Female	22982	0.0152232	0.0168298	0.0186982
Lymphocyte count	Lymphocyte_count	CX3CL1	Male	19505	0.0154875	0.0181363	0.020835
Lymphocyte count	Lymphocyte_count	CX3CL1	CSA	801	0.0371268	0.0510466	0.0680118
Lymphocyte count	Lymphocyte_count	CX3CL1	EUR	40364	0.0112631	0.0126383	0.0137968
Mean sphered cell volume	Mean_sphered_cell_volume	CX3CL1	Male	19505	0.000922364	0.00151698	0.00212505
Monocyte count	Monocyte_count	CX3CL1	All	42487	2.9578e-05	0.000118221	0.00030586
Monocyte count	Monocyte_count	CX3CL1	Male	19505	0.000850996	0.00131513	0.00198396
Monocyte count	Monocyte_count	CX3CL1	EUR	40364	0.000594081	0.00093771	0.00132344
Platelet crit	Platelet_crit	CX3CL1	All	42487	0.00230353	0.00283364	0.00342022
Platelet crit	Platelet_crit	CX3CL1	Female	22982	0.00249245	0.00329016	0.00436998
Platelet crit	Platelet_crit	CX3CL1	Male	19505	0.00354278	0.00475981	0.00592981
Platelet crit	Platelet_crit	CX3CL1	AFR	818	0.00961259	0.0207239	0.0356088
Platelet crit	Platelet_crit	CX3CL1	EUR	40364	0.00156442	0.00200173	0.00266297
Poultry intake	Poultry_intake	CX3CL1	All	42487	0.00202126	0.00254956	0.00305887
Poultry intake	Poultry_intake	CX3CL1	Female	22982	0.00326848	0.00420029	0.00528134
Poultry intake	Poultry_intake	CX3CL1	Male	19505	0.00275584	0.00366723	0.00486189
Poultry intake	Poultry_intake	CX3CL1	EUR	40364	0.00224194	0.00273022	0.00331145
Pulse rate, automated reading	Pulse_rate	CX3CL1	All	42487	0.00447033	0.00513637	0.00607863
Pulse rate, automated reading	Pulse_rate	CX3CL1	Female	22982	0.00390125	0.004929	0.00603083
Pulse rate, automated reading	Pulse_rate	CX3CL1	EUR	40364	0.00307163	0.0038106	0.00451545
Systolic blood pressure, automated reading	Systolic_blood_pressure	CX3CL1	All	42487	0.00418853	0.00511462	0.00595498
Systolic blood pressure, automated reading	Systolic_blood_pressure	CX3CL1	Female	22982	0.00268058	0.0036368	0.00466275
Systolic blood pressure, automated reading	Systolic_blood_pressure	CX3CL1	Male	19505	0.00773455	0.00960212	0.0113069
Systolic blood pressure, automated reading	Systolic_blood_pressure	CX3CL1	CSA	801	9.60933e-05	0.00246528	0.00849798
Systolic blood pressure, automated reading	Systolic_blood_pressure	CX3CL1	EUR	40364	0.00338803	0.00415711	0.00483549
White blood cell (leukocyte) count	White_blood_cell__leukocyte__count	CX3CL1	All	42487	0.000376873	0.000620222	0.000960474
White blood cell (leukocyte) count	White_blood_cell__leukocyte__count	CX3CL1	Female	22982	0.000665851	0.00120712	0.00176649
White blood cell (leukocyte) count	White_blood_cell__leukocyte__count	CX3CL1	EUR	40364	0.000416319	0.000669087	0.00101355
Hypertensive chronic kidney disease	bin_401.22	CX3CL1	All	42487	3.35492e-05	0.000179871	0.00037982
Angina pectoris	bin_411.3	CX3CL1	Male	19505	0.000681205	0.00121492	0.00179854
Renal failure NOS	bin_585.2	CX3CL1	All	42487	0.00131607	0.00201862	0.00259425
Renal failure NOS	bin_585.2	CX3CL1	Male	19505	0.000899074	0.00161021	0.00234074
Renal failure NOS	bin_585.2	CX3CL1	EUR	40364	0.000423792	0.000754454	0.00111797
Chronic renal failure [CKD]	bin_585.3	CX3CL1	EUR	40364	0.000135919	0.000353244	0.000551467
Body mass index	bmi	CX3CL1	Male	19505	0.000515561	0.00116673	0.00176896
cis-pQTL score	cis.score	CX3CL1	All	42487	0.03345	0.0355508	0.0375303
cis-pQTL score	cis.score	CX3CL1	Female	22982	0.0348326	0.0377178	0.040463
cis-pQTL score	cis.score	CX3CL1	Male	19505	0.0302657	0.0332411	0.036587
cis-pQTL score	cis.score	CX3CL1	CSA	801	0.0608167	0.0806742	0.105963
cis-pQTL score	cis.score	CX3CL1	EUR	40364	0.0338125	0.0359065	0.0385438
Glycated haemoglobin (HbA1c)	hba1c_cleaned	CX3CL1	All	42487	0.000392506	0.000643601	0.000956541
HDL cholesterol	hdl_chol_cleaned	CX3CL1	All	42487	0.00223601	0.00287066	0.00344998
HDL cholesterol	hdl_chol_cleaned	CX3CL1	Female	22982	0.00156615	0.00238788	0.00321303
HDL cholesterol	hdl_chol_cleaned	CX3CL1	Male	19505	0.00232834	0.00314581	0.00419984
HDL cholesterol	hdl_chol_cleaned	CX3CL1	EUR	40364	0.00348123	0.00413981	0.00500268
Aspartate aminotransferase	log_ast_cleaned	CX3CL1	All	42487	0.00272558	0.00325837	0.00412525
Aspartate aminotransferase	log_ast_cleaned	CX3CL1	Female	22982	0.00108072	0.00161507	0.00249448
Aspartate aminotransferase	log_ast_cleaned	CX3CL1	EUR	40364	0.00144503	0.00191948	0.0026249
Creatinine	log_crea_s_cleaned	CX3CL1	All	42487	0.00624701	0.00726399	0.00818516
Creatinine	log_crea_s_cleaned	CX3CL1	Female	22982	0.0062879	0.00769799	0.00930359
Creatinine	log_crea_s_cleaned	CX3CL1	Male	19505	0.00585168	0.00725398	0.00876282
Creatinine	log_crea_s_cleaned	CX3CL1	EUR	40364	0.00627969	0.00731882	0.00846019
C-reactive protein	log_crp_cleaned	CX3CL1	All	42487	0.00521871	0.00599126	0.00715448
C-reactive protein	log_crp_cleaned	CX3CL1	Female	22982	0.00759104	0.00904796	0.0107234
C-reactive protein	log_crp_cleaned	CX3CL1	Male	19505	0.00563642	0.00696164	0.00832176
C-reactive protein	log_crp_cleaned	CX3CL1	EUR	40364	0.00302257	0.00397797	0.00489794
Cystatin C	log_cysc_cleaned	CX3CL1	All	42487	0.0955153	0.0987301	0.101961
Cystatin C	log_cysc_cleaned	CX3CL1	Female	22982	0.103295	0.108199	0.112783
Cystatin C	log_cysc_cleaned	CX3CL1	Male	19505	0.0792204	0.0845306	0.0891391
Cystatin C	log_cysc_cleaned	CX3CL1	AFR	818	0.0862072	0.109121	0.133631
Cystatin C	log_cysc_cleaned	CX3CL1	CSA	801	0.132201	0.169127	0.196893
Cystatin C	log_cysc_cleaned	CX3CL1	EUR	40364	0.0887203	0.0919601	0.0955165
Gamma glutamyltransferase	log_ggt_cleaned	CX3CL1	All	42487	0.000516523	0.000767274	0.00118053
Gamma glutamyltransferase	log_ggt_cleaned	CX3CL1	EUR	40364	0.00076277	0.00115049	0.00159665
Sample age	sample_age	CX3CL1	All	42487	0.00133789	0.00172423	0.00220059
Sample age	sample_age	CX3CL1	Female	22982	0.000876747	0.00145168	0.0020286
Sample age	sample_age	CX3CL1	EUR	40364	0.00168986	0.0022057	0.00286781
Sex	sex	CX3CL1	All	42487	0.00541263	0.00638295	0.00737186
Sex	sex	CX3CL1	EUR	40364	0.00561656	0.00640893	0.00726024
SHBG	shbg_cleaned	CX3CL1	All	42487	0.00640337	0.00745751	0.00849722
SHBG	shbg_cleaned	CX3CL1	Female	22982	0.00494692	0.00600508	0.00722068
SHBG	shbg_cleaned	CX3CL1	Male	19505	0.00635651	0.00773977	0.00913037
SHBG	shbg_cleaned	CX3CL1	AFR	818	0.0311942	0.0470689	0.0654004
SHBG	shbg_cleaned	CX3CL1	CSA	801	0.0834068	0.108567	0.134059
SHBG	shbg_cleaned	CX3CL1	EUR	40364	0.00633071	0.00732241	0.00830975
Total protein	total_prot_cleaned	CX3CL1	All	42487	0.0164556	0.0180379	0.0196065
Total protein	total_prot_cleaned	CX3CL1	Female	22982	0.0105544	0.0121258	0.0137879
Total protein	total_prot_cleaned	CX3CL1	Male	19505	0.0112405	0.0131251	0.0153673
Total protein	total_prot_cleaned	CX3CL1	AFR	818	0.00381895	0.00912785	0.0179527
Total protein	total_prot_cleaned	CX3CL1	EUR	40364	0.0131103	0.0147036	0.0159056
trans-pQTL score	trans.score	CX3CL1	All	42487	0.0196708	0.0212461	0.0229232
trans-pQTL score	trans.score	CX3CL1	Female	22982	0.0253034	0.0278503	0.0304982
trans-pQTL score	trans.score	CX3CL1	Male	19505	0.0235419	0.0263535	0.0296105
trans-pQTL score	trans.score	CX3CL1	AFR	818	7.78352e-05	0.00296789	0.00828971
trans-pQTL score	trans.score	CX3CL1	CSA	801	3.42497e-06	0.000904498	0.00682923
trans-pQTL score	trans.score	CX3CL1	EUR	40364	0.0262553	0.0281034	0.0300056
Waist-to-Hip ratio	whr	SERPIND1	Male	19175	0.00174977	0.0026451	0.00351859
Waist-to-Hip ratio	whr	RTN4R	Female	23342	0.00183436	0.0026446	0.00354572
Waist-to-Hip ratio	whr	GPHA2	Female	22544	0.00198034	0.0026417	0.00357123
Waist-to-Hip ratio	whr	TGFBR3	EUR	41021	0.00206561	0.00263536	0.0032501
Metformin	A10BA02	CXADR	All	42725	0.00179196	0.0022842	0.00278679
Metformin	A10BA02	CXADR	Male	19628	0.00237323	0.0031823	0.004219
Metformin	A10BA02	CXADR	EUR	40592	0.00212131	0.00262014	0.00310532
Tibolone	G03CX01	CXADR	EUR	40592	0.0001558	0.000284045	0.000424738
Long-standing illness, disability or infirmity	Long_standing_illness__disability_or_infirmity	CXADR	All	42725	0.000327824	0.000562961	0.000832001
Long-standing illness, disability or infirmity	Long_standing_illness__disability_or_infirmity	CXADR	Female	23097	0.0013477	0.00189702	0.00259662
Long-standing illness, disability or infirmity	Long_standing_illness__disability_or_infirmity	CXADR	EUR	40592	3.84083e-05	0.0001362	0.000296675
Mean corpuscular volume	Mean_corpuscular_volume	CXADR	All	42725	0.000135531	0.000286336	0.000516682
Mean corpuscular volume	Mean_corpuscular_volume	CXADR	Female	23097	0.00115471	0.00178818	0.00248863
Caffeine |Acetaminophen |Codeine|Acetaminophen |Codeine |Ketorolac|Acetaminophen |Codeine	N02AJ06	CXADR	Female	23097	0.000820309	0.00128419	0.00185746
Caffeine |Acetaminophen |Codeine|Acetaminophen |Codeine |Ketorolac|Acetaminophen |Codeine	N02AJ06	CXADR	EUR	40592	0.000306508	0.000562666	0.000826736
Citalopram	N06AB04	CXADR	All	42725	0.000248251	0.000437955	0.000710744
Overall health rating	Overall_health_rating	CXADR	All	42725	0.00124863	0.00161613	0.00207054
Overall health rating	Overall_health_rating	CXADR	Male	19628	0.000591473	0.000977017	0.00175506
Overall health rating	Overall_health_rating	CXADR	EUR	40592	0.00181691	0.00230719	0.00288971
Red blood cell (erythrocyte) count	Red_blood_cell__erythrocyte__count	CXADR	All	42725	0.000713089	0.0010578	0.00144925
Red blood cell (erythrocyte) count	Red_blood_cell__erythrocyte__count	CXADR	Male	19628	0.0037594	0.00487849	0.00605331
Red blood cell (erythrocyte) count	Red_blood_cell__erythrocyte__count	CXADR	EUR	40592	0.000819492	0.00121828	0.00170254
Red blood cell (erythrocyte) distribution width	Red_blood_cell__erythrocyte__distribution_width	CXADR	Male	19628	0.000530949	0.00100297	0.001689
Time blood draw	Time_blood_draw	CXADR	CSA	804	7.3826e-07	0.000257884	0.0026574
Total Lean Mass (g)	Total_Lean_Mass__g_	CXADR	All	42725	0.00149663	0.0019513	0.00238705
Total Lean Mass (g)	Total_Lean_Mass__g_	CXADR	Female	23097	0.000488906	0.000903053	0.001473
Total Lean Mass (g)	Total_Lean_Mass__g_	CXADR	Male	19628	0.00238684	0.00325755	0.00424493
Total Lean Mass (g)	Total_Lean_Mass__g_	CXADR	EUR	40592	0.0034753	0.00421897	0.0050849
Age	age	CXADR	Male	19628	0.00871317	0.0106076	0.0122598
Hypertensive chronic kidney disease	bin_401.22	CXADR	All	42725	0.000131323	0.000335799	0.000549606
Abnormal results of function study of liver	bin_573.7	CXADR	Female	23097	9.50352e-05	0.000288538	0.000588627
Cholelithiasis	bin_574.1	CXADR	All	42725	0.000289205	0.000469288	0.00070938
Renal failure NOS	bin_585.2	CXADR	All	42725	0.000689676	0.0010913	0.00145101
Renal failure NOS	bin_585.2	CXADR	Male	19628	0.00135419	0.00233299	0.00326865
Renal failure NOS	bin_585.2	CXADR	EUR	40592	0.000527094	0.000976743	0.00133768
Chronic renal failure [CKD]	bin_585.3	CXADR	All	42725	0.000569732	0.000866417	0.0010847
Chronic renal failure [CKD]	bin_585.3	CXADR	Male	19628	0.00030445	0.000839419	0.00127216
Chronic renal failure [CKD]	bin_585.3	CXADR	EUR	40592	0.000387111	0.000656577	0.000896672
Body mass index	bmi	SSC5D	All	42843	0.00583564	0.00680156	0.00779045
Body mass index	bmi	CXADR	Female	23097	0.000109863	0.000364534	0.000759042
Body mass index	bmi	CXADR	Male	19628	3.78239e-05	0.000195283	0.000493258
Body mass index	bmi	CXADR	EUR	40592	0.000262974	0.000454791	0.000695581
cis-pQTL score	cis.score	CXADR	All	42725	0.00871175	0.00968563	0.0105912
cis-pQTL score	cis.score	CXADR	Female	23097	0.00968594	0.0109701	0.0124779
cis-pQTL score	cis.score	CXADR	Male	19628	0.00960986	0.0110176	0.012672
cis-pQTL score	cis.score	CXADR	EUR	40592	0.0105564	0.0116694	0.0128976
Glycated haemoglobin (HbA1c)	hba1c_cleaned	CXADR	All	42725	7.84352e-05	0.000208537	0.000392614
HDL cholesterol	hdl_chol_cleaned	CXADR	All	42725	0.00973794	0.0108552	0.0123151
HDL cholesterol	hdl_chol_cleaned	CXADR	Female	23097	0.00554383	0.00674673	0.00797413
HDL cholesterol	hdl_chol_cleaned	CXADR	Male	19628	0.00659932	0.00815718	0.00981164
HDL cholesterol	hdl_chol_cleaned	CXADR	EUR	40592	0.00539693	0.00626889	0.00726037
LDL direct	ldl_chol_cleaned	CXADR	All	42725	0.00312524	0.00379353	0.00450354
LDL direct	ldl_chol_cleaned	CXADR	Female	23097	0.00217225	0.0030041	0.00400557
LDL direct	ldl_chol_cleaned	CXADR	Male	19628	0.00271137	0.00363239	0.00477277
LDL direct	ldl_chol_cleaned	CXADR	EUR	40592	0.000655614	0.000956859	0.00130113
Alkaline phosphatase	log_alp_cleaned	CXADR	All	42725	0.0106899	0.0118045	0.0129383
Alkaline phosphatase	log_alp_cleaned	CXADR	Female	23097	0.00941488	0.0109701	0.0123511
Alkaline phosphatase	log_alp_cleaned	CXADR	Male	19628	0.0170033	0.0191966	0.0216912
Alkaline phosphatase	log_alp_cleaned	CXADR	AFR	814	0.00692572	0.015642	0.0264666
Alkaline phosphatase	log_alp_cleaned	CXADR	EUR	40592	0.008463	0.00948886	0.0107813
Alanine aminotransferase	log_alt_cleaned	CXADR	All	42725	0.00972367	0.0109796	0.0122422
Alanine aminotransferase	log_alt_cleaned	CXADR	Female	23097	0.00724441	0.00865475	0.0103778
Alanine aminotransferase	log_alt_cleaned	CXADR	Male	19628	0.0155969	0.0177126	0.0201655
Alanine aminotransferase	log_alt_cleaned	CXADR	AFR	814	0.000113707	0.00324293	0.010523
Alanine aminotransferase	log_alt_cleaned	CXADR	EUR	40592	0.0126423	0.0141353	0.0155126
Aspartate aminotransferase	log_ast_cleaned	CXADR	All	42725	5.1385e-05	0.000168209	0.000320347
Aspartate aminotransferase	log_ast_cleaned	CXADR	Female	23097	1.8368e-05	0.000129692	0.000381928
Aspartate aminotransferase	log_ast_cleaned	CXADR	EUR	40592	1.20926e-08	4.21784e-06	4.38398e-05
Creatinine	log_crea_s_cleaned	CXADR	All	42725	0.00216779	0.00278906	0.00334944
Creatinine	log_crea_s_cleaned	CXADR	Female	23097	0.00386083	0.00484631	0.00598077
Creatinine	log_crea_s_cleaned	CXADR	Male	19628	0.00100317	0.00160986	0.00243335
Creatinine	log_crea_s_cleaned	CXADR	CSA	804	5.32213e-05	0.00236517	0.00887281
Creatinine	log_crea_s_cleaned	CXADR	EUR	40592	0.00271536	0.00341105	0.00411062
C-reactive protein	log_crp_cleaned	CXADR	All	42725	0.00394675	0.00473021	0.00555605
C-reactive protein	log_crp_cleaned	CXADR	Female	23097	0.00245504	0.00339168	0.00442297
C-reactive protein	log_crp_cleaned	CXADR	Male	19628	0.00493701	0.00620332	0.00771752
C-reactive protein	log_crp_cleaned	CXADR	EUR	40592	0.00503125	0.00577469	0.00686227
Cystatin C	log_cysc_cleaned	CXADR	All	42725	0.0279928	0.0298858	0.0318435
Cystatin C	log_cysc_cleaned	CXADR	Female	23097	0.0156057	0.0174539	0.0192125
Cystatin C	log_cysc_cleaned	CXADR	Male	19628	0.0364251	0.0398869	0.0434425
Cystatin C	log_cysc_cleaned	CXADR	AFR	814	0.0686977	0.097039	0.124562
Cystatin C	log_cysc_cleaned	CXADR	CSA	804	0.0417607	0.0642314	0.08815
Cystatin C	log_cysc_cleaned	CXADR	EUR	40592	0.0220846	0.0238372	0.0254125
Gamma glutamyltransferase	log_ggt_cleaned	CXADR	All	42725	0.0723712	0.0752825	0.0789997
Gamma glutamyltransferase	log_ggt_cleaned	CXADR	Female	23097	0.0465254	0.0504622	0.0536721
Gamma glutamyltransferase	log_ggt_cleaned	CXADR	Male	19628	0.110262	0.115745	0.121101
Gamma glutamyltransferase	log_ggt_cleaned	CXADR	AFR	814	0.0357423	0.0526688	0.0760228
Gamma glutamyltransferase	log_ggt_cleaned	CXADR	CSA	804	0.112571	0.137367	0.168932
Gamma glutamyltransferase	log_ggt_cleaned	CXADR	EUR	40592	0.0808964	0.0842057	0.0872069
Total bilirubin	log_tbil_cleaned	CXADR	All	42725	0.000957438	0.00132846	0.00174028
Total bilirubin	log_tbil_cleaned	CXADR	Male	19628	0.000693586	0.00116707	0.00177966
Total bilirubin	log_tbil_cleaned	CXADR	EUR	40592	0.00147165	0.0019482	0.0025324
Triglycerides	log_total_tg_cleaned	CXADR	All	42725	0.00230333	0.00285723	0.00355222
Triglycerides	log_total_tg_cleaned	CXADR	Female	23097	0.00411212	0.00543758	0.0066224
Ancestry	pop	CXADR	All	42725	0.00252889	0.00309563	0.00384818
Ancestry	pop	CXADR	Female	23097	0.00124112	0.00189722	0.00269597
Ancestry	pop	CXADR	Male	19628	0.00507137	0.00680637	0.00836081
Total protein	total_prot_cleaned	CXADR	All	42725	0.00165237	0.00219776	0.00265431
Total protein	total_prot_cleaned	CXADR	Female	23097	0.00291097	0.0039008	0.00490895
Total protein	total_prot_cleaned	CXADR	Male	19628	0.00326329	0.00425345	0.00557797
Total protein	total_prot_cleaned	CXADR	EUR	40592	0.00153963	0.00199671	0.00245208
trans-pQTL score	trans.score	CXADR	All	42725	0.0709999	0.0735019	0.0761149
trans-pQTL score	trans.score	CXADR	Female	23097	0.0843096	0.087591	0.0913571
trans-pQTL score	trans.score	CXADR	Male	19628	0.0512242	0.0543964	0.0580687
trans-pQTL score	trans.score	CXADR	AFR	814	0.082054	0.103334	0.140309
trans-pQTL score	trans.score	CXADR	CSA	804	0.0159533	0.0286336	0.0468289
trans-pQTL score	trans.score	CXADR	EUR	40592	0.0748976	0.0776544	0.0805595
Date of attending assessment centre	Date_of_attending_assessment_centre	CXCL1	All	42723	2.10121e-05	0.000115235	0.000295191
Date of attending assessment centre	Date_of_attending_assessment_centre	CXCL1	EUR	40577	3.53443e-05	0.000131906	0.000363549
Eosinophill percentage	Eosinophill_percentage	CXCL1	All	42723	9.62178e-05	0.000245112	0.000427757
Mean corpuscular volume	Mean_corpuscular_volume	CXCL1	All	42723	5.22048e-05	0.00016172	0.000313902
Mean platelet (thrombocyte) volume	Mean_platelet__thrombocyte__volume	CXCL1	All	42723	0.00484168	0.00574052	0.00667292
Mean platelet (thrombocyte) volume	Mean_platelet__thrombocyte__volume	CXCL1	Female	23107	0.00797303	0.00920518	0.0112247
Mean platelet (thrombocyte) volume	Mean_platelet__thrombocyte__volume	CXCL1	Male	19616	0.00654651	0.00791923	0.00948539
Mean platelet (thrombocyte) volume	Mean_platelet__thrombocyte__volume	CXCL1	EUR	40577	0.00579325	0.00679096	0.00799154
Monocyte percentage	Monocyte_percentage	CXCL1	All	42723	8.88164e-06	7.11246e-05	0.000201612
Monocyte percentage	Monocyte_percentage	CXCL1	Female	23107	7.34696e-06	0.000129806	0.000384896
Neutrophill percentage	Neutrophill_percentage	CXCL1	All	42723	0.000328053	0.000557112	0.000833807
Neutrophill percentage	Neutrophill_percentage	CXCL1	Female	23107	0.00149209	0.00219694	0.00291533
Neutrophill percentage	Neutrophill_percentage	CXCL1	EUR	40577	0.000596068	0.000870844	0.00118601
Number of draws	Number_of_draws	CXCL1	All	42723	5.87004e-05	0.000191064	0.000376433
Number of draws	Number_of_draws	CXCL1	Female	23107	4.77595e-05	0.000242658	0.000491199
Number of draws	Number_of_draws	CXCL1	Male	19616	0.000487208	0.000875458	0.00150426
Number of draws	Number_of_draws	CXCL1	EUR	40577	4.3335e-06	5.71988e-05	0.000200256
Platelet crit	Platelet_crit	CXCL1	All	42723	0.0601201	0.0626899	0.0652825
Platelet crit	Platelet_crit	CXCL1	Female	23107	0.0448877	0.0478423	0.0522714
Platelet crit	Platelet_crit	CXCL1	Male	19616	0.0584783	0.0627582	0.0670729
Platelet crit	Platelet_crit	CXCL1	AFR	829	0.0585845	0.07696	0.0970921
Platelet crit	Platelet_crit	CXCL1	CSA	803	0.0257461	0.040172	0.0616644
Platelet crit	Platelet_crit	CXCL1	EUR	40577	0.0651108	0.0679071	0.0710727
Spread type	Spread_type	CXCL1	Female	23107	0.000537396	0.00102465	0.00144949
Time blood draw	Time_blood_draw	CXCL1	All	42723	0.0110253	0.0121415	0.0134712
Time blood draw	Time_blood_draw	CXCL1	Female	23107	0.0114056	0.0131664	0.0151699
Time blood draw	Time_blood_draw	CXCL1	Male	19616	0.00824398	0.0100153	0.01174
Time blood draw	Time_blood_draw	CXCL1	EUR	40577	0.00849781	0.00983153	0.0109738
White blood cell (leukocyte) count	White_blood_cell__leukocyte__count	CXCL1	All	42723	0.00331025	0.00402003	0.00485315
White blood cell (leukocyte) count	White_blood_cell__leukocyte__count	CXCL1	Female	23107	0.00327925	0.00423273	0.00519165
White blood cell (leukocyte) count	White_blood_cell__leukocyte__count	CXCL1	Male	19616	0.00295122	0.00400796	0.00494233
White blood cell (leukocyte) count	White_blood_cell__leukocyte__count	CXCL1	EUR	40577	0.00330267	0.00384217	0.00463015
Centre	centre	CXCL1	All	42723	0.00936018	0.010525	0.0118224
Centre	centre	CXCL1	Female	23107	0.0119408	0.0137599	0.0156704
Centre	centre	CXCL1	Male	19616	0.00984067	0.011523	0.013024
Centre	centre	CXCL1	EUR	40577	0.00922735	0.0102526	0.0114425
cis-pQTL score	cis.score	CXCL1	All	42723	0.176717	0.180576	0.184481
cis-pQTL score	cis.score	CXCL1	Female	23107	0.187453	0.192026	0.198478
cis-pQTL score	cis.score	CXCL1	Male	19616	0.174982	0.179913	0.185544
cis-pQTL score	cis.score	CXCL1	AFR	829	0.0556064	0.0813896	0.106051
cis-pQTL score	cis.score	CXCL1	CSA	803	0.0772605	0.0979863	0.127043
cis-pQTL score	cis.score	CXCL1	EUR	40577	0.192374	0.197068	0.201213
Alkaline phosphatase	log_alp_cleaned	CXCL1	All	42723	0.000181518	0.00036771	0.00063062
Alkaline phosphatase	log_alp_cleaned	CXCL1	Female	23107	0.000293969	0.000597836	0.00112457
Alkaline phosphatase	log_alp_cleaned	CXCL1	EUR	40577	0.000631738	0.000964976	0.00135532
C-reactive protein	log_crp_cleaned	CXCL1	All	42723	0.000148477	0.000334983	0.000654223
C-reactive protein	log_crp_cleaned	CXCL1	Female	23107	0.000886436	0.00141969	0.00208439
Cystatin C	log_cysc_cleaned	CXCL1	All	42723	0.00188501	0.00239018	0.00304412
Cystatin C	log_cysc_cleaned	CXCL1	Female	23107	0.00145597	0.00204004	0.00286651
Cystatin C	log_cysc_cleaned	CXCL1	Male	19616	0.00103853	0.00157456	0.00236961
Cystatin C	log_cysc_cleaned	CXCL1	EUR	40577	0.00273904	0.00350874	0.00428768
Triglycerides	log_total_tg_cleaned	CXCL1	All	42723	0.0113062	0.0125559	0.0136877
Triglycerides	log_total_tg_cleaned	CXCL1	Female	23107	0.00888698	0.010183	0.0117166
Triglycerides	log_total_tg_cleaned	CXCL1	Male	19616	0.0136567	0.015211	0.0176773
Triglycerides	log_total_tg_cleaned	CXCL1	CSA	803	0.0611093	0.0800415	0.109231
Triglycerides	log_total_tg_cleaned	CXCL1	EUR	40577	0.0154467	0.0169277	0.0181824
Phosphate	phos_cleaned	CXCL1	Female	23107	3.52683e-05	0.000186134	0.000423088
Ancestry	pop	CXCL1	All	42723	0.000430413	0.000672062	0.000969166
Ancestry	pop	CXCL1	Female	23107	0.000698776	0.00118753	0.00176247
Ancestry	pop	CXCL1	Male	19616	0.000118512	0.000436616	0.00093203
Smoking	smoking	CXCL1	All	42723	0.00102486	0.00138083	0.00181729
Smoking	smoking	CXCL1	Male	19616	0.00123492	0.0019127	0.00263683
Smoking	smoking	CXCL1	EUR	40577	0.00156613	0.00201608	0.00254295
Total protein	total_prot_cleaned	CXCL1	All	42723	0.00656284	0.00755009	0.00854642
Total protein	total_prot_cleaned	CXCL1	Female	23107	0.00749965	0.00890021	0.0105525
Total protein	total_prot_cleaned	CXCL1	Male	19616	0.0089491	0.010664	0.0123794
Total protein	total_prot_cleaned	CXCL1	CSA	803	0.0372609	0.0557889	0.0750276
Total protein	total_prot_cleaned	CXCL1	EUR	40577	0.00734954	0.00854199	0.00975523
trans-pQTL score	trans.score	CXCL1	All	42723	0.0130857	0.014521	0.0155947
trans-pQTL score	trans.score	CXCL1	Female	23107	0.00960997	0.0110033	0.0126938
trans-pQTL score	trans.score	CXCL1	Male	19616	0.011415	0.0134526	0.0155157
trans-pQTL score	trans.score	CXCL1	EUR	40577	0.0114241	0.0126757	0.014042
Diastolic blood pressure, automated reading	Diastolic_blood_pressure	CXCL10	All	42957	0.000138471	0.000292236	0.000541997
Diastolic blood pressure, automated reading	Diastolic_blood_pressure	CXCL10	EUR	40800	2.24082e-07	2.46102e-05	0.000108912
Eosinophill percentage	Eosinophill_percentage	CXCL10	All	42957	0.000699678	0.0010318	0.00135963
Eosinophill percentage	Eosinophill_percentage	CXCL10	Female	23237	0.00340142	0.00429727	0.00561174
Eosinophill percentage	Eosinophill_percentage	CXCL10	EUR	40800	0.00182036	0.00229472	0.00287712
Fasting time	Fasting_time	CXCL10	All	42957	0.00120859	0.0017003	0.00221725
Fasting time	Fasting_time	CXCL10	Female	23237	0.00241824	0.00314351	0.00405399
Fasting time	Fasting_time	CXCL10	Male	19720	0.000924432	0.00150467	0.00217643
Fasting time	Fasting_time	CXCL10	EUR	40800	0.00152085	0.00199164	0.00243758
Forced expiratory volume in 1-second (FEV1)	Forced_expiratory_volume_in_1_second__FEV1_	CXCL10	All	42957	9.5424e-05	0.000232374	0.000411121
Forced expiratory volume in 1-second (FEV1)	Forced_expiratory_volume_in_1_second__FEV1_	CXCL10	CSA	808	2.21351e-05	0.00184812	0.00926743
Forced expiratory volume in 1-second (FEV1)	Forced_expiratory_volume_in_1_second__FEV1_	CXCL10	EUR	40800	0.000162562	0.000351867	0.000578539
Lymphocyte count	Lymphocyte_count	CXCL10	All	42957	0.00322431	0.00397602	0.00480091
Lymphocyte count	Lymphocyte_count	CXCL10	Female	23237	0.00573092	0.00687755	0.00828649
Lymphocyte count	Lymphocyte_count	CXCL10	Male	19720	0.00308129	0.00427418	0.00548996
Lymphocyte count	Lymphocyte_count	CXCL10	EUR	40800	0.00255256	0.00334008	0.00410473
Monocyte percentage	Monocyte_percentage	CXCL10	All	42957	0.0104455	0.0118795	0.013267
Monocyte percentage	Monocyte_percentage	CXCL10	Female	23237	0.0145197	0.0167976	0.0193041
Monocyte percentage	Monocyte_percentage	CXCL10	Male	19720	0.0127688	0.0147571	0.0169106
Monocyte percentage	Monocyte_percentage	CXCL10	EUR	40800	0.0127129	0.0140452	0.0155485
Number of draws	Number_of_draws	CXCL10	All	42957	0.0013504	0.00176105	0.00227127
Number of draws	Number_of_draws	CXCL10	EUR	40800	0.000361635	0.000570455	0.000960751
Red blood cell (erythrocyte) count	Red_blood_cell__erythrocyte__count	CXCL10	Female	23237	0.000217813	0.000477037	0.000823817
Time blood draw	Time_blood_draw	CXCL10	All	42957	0.00867497	0.00968323	0.0107245
Time blood draw	Time_blood_draw	CXCL10	Female	23237	0.00831445	0.0100094	0.0116299
Time blood draw	Time_blood_draw	CXCL10	Male	19720	0.00882627	0.0102422	0.0120909
Time blood draw	Time_blood_draw	CXCL10	EUR	40800	0.0100571	0.0112544	0.0125472
White blood cell (leukocyte) count	White_blood_cell__leukocyte__count	CXCL10	All	42957	0.000227559	0.0004369	0.000738089
White blood cell (leukocyte) count	White_blood_cell__leukocyte__count	CXCL10	EUR	40800	0.000253629	0.000494037	0.000830769
Age	age	CXCL10	All	42957	0.0199058	0.0217109	0.0232552
Age	age	CXCL10	Female	23237	0.0207872	0.0227754	0.0250812
Age	age	CXCL10	Male	19720	0.0199497	0.0225139	0.0247839
Age	age	CXCL10	CSA	808	2.19049e-06	0.000839248	0.00472835
Age	age	CXCL10	EUR	40800	0.0220356	0.0239664	0.0258817
Albumin	albumin_cleaned	CXCL10	All	42957	0.00442331	0.00518884	0.00614893
Albumin	albumin_cleaned	CXCL10	Female	23237	0.00512346	0.00632836	0.00752996
Albumin	albumin_cleaned	CXCL10	Male	19720	0.00100844	0.00161663	0.00238496
Albumin	albumin_cleaned	CXCL10	CSA	808	0.0220237	0.0363291	0.0523633
Albumin	albumin_cleaned	CXCL10	EUR	40800	0.00311385	0.00372951	0.00447019
Alcohol consumption	alcohol	CXCL10	EUR	40800	0.00069261	0.00106926	0.00149178
Systemic lupus erythematosus	bin_695.42	CXCL10	All	42957	0.000383506	0.000690568	0.00100328
Systemic lupus erythematosus	bin_695.42	CXCL10	Female	23237	0.000201056	0.000479559	0.000898975
cis-pQTL score	cis.score	CXCL10	All	42957	0.0477748	0.0515705	0.0538902
cis-pQTL score	cis.score	CXCL10	Female	23237	0.0557553	0.0605688	0.0642538
cis-pQTL score	cis.score	CXCL10	Male	19720	0.0493669	0.0551935	0.0588285
cis-pQTL score	cis.score	CXCL10	EUR	40800	0.0505811	0.0536931	0.0562973
LDL direct	ldl_chol_cleaned	CXCL10	All	42957	0.000366797	0.000628234	0.000904793
LDL direct	ldl_chol_cleaned	CXCL10	Female	23237	1.14149e-05	0.000123687	0.000347123
LDL direct	ldl_chol_cleaned	CXCL10	EUR	40800	0.000107536	0.000250411	0.000527132
Alkaline phosphatase	log_alp_cleaned	CXCL10	All	42957	4.08143e-05	0.000165007	0.000349327
Alkaline phosphatase	log_alp_cleaned	CXCL10	Female	23237	1.515e-05	0.000134604	0.000415307
Alkaline phosphatase	log_alp_cleaned	CXCL10	EUR	40800	0.000125605	0.000259747	0.000540654
Alanine aminotransferase	log_alt_cleaned	CXCL10	All	42957	0.000271268	0.000468509	0.000813734
Alanine aminotransferase	log_alt_cleaned	CXCL10	Female	23237	0.000139617	0.000342566	0.000742899
Alanine aminotransferase	log_alt_cleaned	CXCL10	Male	19720	0.000330186	0.000754653	0.00133926
Alanine aminotransferase	log_alt_cleaned	CXCL10	EUR	40800	4.58137e-05	0.000143141	0.000309713
Aspartate aminotransferase	log_ast_cleaned	CXCL10	All	42957	0.00774918	0.00883927	0.00990581
Aspartate aminotransferase	log_ast_cleaned	CXCL10	Female	23237	0.00790702	0.00955891	0.0112286
Aspartate aminotransferase	log_ast_cleaned	CXCL10	Male	19720	0.00925116	0.0114716	0.0132177
Aspartate aminotransferase	log_ast_cleaned	CXCL10	CSA	808	0.0382426	0.0595791	0.0767359
Aspartate aminotransferase	log_ast_cleaned	CXCL10	EUR	40800	0.00899673	0.0101309	0.011201
Creatinine	log_crea_s_cleaned	CXCL10	All	42957	0.00489097	0.00578671	0.0067757
Creatinine	log_crea_s_cleaned	CXCL10	Female	23237	0.00575077	0.00698851	0.00834814
Creatinine	log_crea_s_cleaned	CXCL10	Male	19720	0.00293107	0.00385787	0.00507322
Creatinine	log_crea_s_cleaned	CXCL10	EUR	40800	0.00388499	0.00475376	0.0056725
C-reactive protein	log_crp_cleaned	CXCL10	All	42957	0.0139108	0.0154912	0.0172201
C-reactive protein	log_crp_cleaned	CXCL10	Female	23237	0.00753116	0.00930084	0.0110063
C-reactive protein	log_crp_cleaned	CXCL10	Male	19720	0.027528	0.0302872	0.0329549
C-reactive protein	log_crp_cleaned	CXCL10	AFR	832	0.000925396	0.00504386	0.0134721
C-reactive protein	log_crp_cleaned	CXCL10	CSA	808	0.0262534	0.0459718	0.0672905
C-reactive protein	log_crp_cleaned	CXCL10	EUR	40800	0.0144548	0.0158345	0.0173374
Cystatin C	log_cysc_cleaned	CXCL10	All	42957	0.0453731	0.0478059	0.0508361
Cystatin C	log_cysc_cleaned	CXCL10	Female	23237	0.0485157	0.0515989	0.0548886
Cystatin C	log_cysc_cleaned	CXCL10	Male	19720	0.0349881	0.0380658	0.0422383
Cystatin C	log_cysc_cleaned	CXCL10	AFR	832	0.014963	0.0319706	0.0484972
Cystatin C	log_cysc_cleaned	CXCL10	CSA	808	0.0141581	0.0255067	0.0430897
Cystatin C	log_cysc_cleaned	CXCL10	EUR	40800	0.0473197	0.0500213	0.0530177
Gamma glutamyltransferase	log_ggt_cleaned	CXCL10	Male	19720	4.03442e-08	7.62058e-06	0.000113791
Lipoprotein A	log_lipo_a_cleaned	CXCL10	All	42957	0.000371801	0.000637675	0.000999693
Lipoprotein A	log_lipo_a_cleaned	CXCL10	Female	23237	8.56569e-05	0.000297577	0.000698231
Lipoprotein A	log_lipo_a_cleaned	CXCL10	EUR	40800	6.41606e-05	0.000178851	0.0003392
Total bilirubin	log_tbil_cleaned	CXCL10	Male	19720	0.000324469	0.000700402	0.00116995
Triglycerides	log_total_tg_cleaned	CXCL10	All	42957	0.0299815	0.0316226	0.0336856
Triglycerides	log_total_tg_cleaned	CXCL10	Female	23237	0.0164779	0.0184148	0.0205394
Triglycerides	log_total_tg_cleaned	CXCL10	Male	19720	0.038143	0.0413288	0.0443536
Triglycerides	log_total_tg_cleaned	CXCL10	AFR	832	0.00412993	0.0099957	0.0196351
Triglycerides	log_total_tg_cleaned	CXCL10	CSA	808	1.71879e-06	0.000212484	0.00228752
Triglycerides	log_total_tg_cleaned	CXCL10	EUR	40800	0.0275807	0.0297606	0.0321418
Sex	sex	CXCL10	All	42957	0.00610615	0.00692948	0.00810051
Sex	sex	CXCL10	EUR	40800	0.011036	0.0125287	0.0137671
Smoking	smoking	CXCL10	All	42957	0.0159587	0.0173278	0.0187906
Smoking	smoking	CXCL10	Female	23237	0.0105	0.0122189	0.0139951
Smoking	smoking	CXCL10	Male	19720	0.0179904	0.0202556	0.022557
Smoking	smoking	CXCL10	EUR	40800	0.0152185	0.016692	0.0182351
Total protein	total_prot_cleaned	CXCL10	All	42957	0.0109114	0.0119464	0.0133589
Total protein	total_prot_cleaned	CXCL10	Female	23237	0.0166327	0.0185232	0.0207191
Total protein	total_prot_cleaned	CXCL10	Male	19720	0.00365387	0.00461309	0.00590148
Total protein	total_prot_cleaned	CXCL10	EUR	40800	0.00682979	0.00769064	0.00881277
trans-pQTL score	trans.score	CXCL10	All	42957	0.0104799	0.0115036	0.0126179
trans-pQTL score	trans.score	CXCL10	Female	23237	0.00953991	0.0111469	0.0126352
trans-pQTL score	trans.score	CXCL10	Male	19720	0.00598445	0.00732741	0.00874765
trans-pQTL score	trans.score	CXCL10	CSA	808	0.000599086	0.00440917	0.0137469
trans-pQTL score	trans.score	CXCL10	EUR	40800	0.0106702	0.0117923	0.0130004
Urate	urate_cleaned	CXCL10	Female	23237	0.000389327	0.000722404	0.00123233
Urate	urate_cleaned	CXCL10	Male	19720	6.65793e-08	2.22138e-05	0.000151747
Urea	urea_cleaned	CXCL10	Female	23237	0.000186293	0.000478453	0.000846133
Urea	urea_cleaned	CXCL10	EUR	40800	7.04465e-05	0.000197227	0.000374472
Waist-to-Hip ratio	whr	CLEC4A	EUR	40559	0.00212766	0.00262836	0.00324914
Date of attending assessment centre	Date_of_attending_assessment_centre	CXCL11	All	43164	0.000318649	0.000491367	0.000823409
Forced expiratory volume in 1-second (FEV1)	Forced_expiratory_volume_in_1_second__FEV1_	CXCL11	All	43164	9.82196e-08	2.11234e-05	0.000117463
Forced expiratory volume in 1-second (FEV1)	Forced_expiratory_volume_in_1_second__FEV1_	CXCL11	Female	23327	9.58632e-09	7.74051e-06	8.4058e-05
Forced expiratory volume in 1-second (FEV1)	Forced_expiratory_volume_in_1_second__FEV1_	CXCL11	Male	19837	0.000565636	0.000968479	0.00157138
Forced expiratory volume in 1-second (FEV1)	Forced_expiratory_volume_in_1_second__FEV1_	CXCL11	EUR	40998	1.42745e-08	5.53569e-06	4.62909e-05
High light scatter reticulocyte count	High_light_scatter_reticulocyte_count	CXCL11	EUR	40998	1.75463e-05	9.49873e-05	0.000241705
Hydroxyurea	L01XX05	CXCL11	All	43164	0.00177207	0.0029746	0.0038993
Hydroxyurea	L01XX05	CXCL11	Female	23327	0.00208772	0.00366747	0.00390622
Lymphocyte count	Lymphocyte_count	CXCL11	All	43164	0.00404986	0.00479275	0.00567163
Lymphocyte count	Lymphocyte_count	CXCL11	Female	23327	0.00700102	0.0084729	0.0100533
Lymphocyte count	Lymphocyte_count	CXCL11	Male	19837	0.00236269	0.00330147	0.00416153
Lymphocyte count	Lymphocyte_count	CXCL11	EUR	40998	0.00544878	0.00642191	0.00729313
Lymphocyte percentage	Lymphocyte_percentage	CXCL11	AFR	838	2.26889e-06	0.00123151	0.0061127
Mean reticulocyte volume	Mean_reticulocyte_volume	CXCL11	All	43164	0.00201118	0.00245632	0.00312201
Mean reticulocyte volume	Mean_reticulocyte_volume	CXCL11	Female	23327	0.00105391	0.00164798	0.00240379
Mean reticulocyte volume	Mean_reticulocyte_volume	CXCL11	Male	19837	0.00110463	0.00169959	0.00243322
Mean reticulocyte volume	Mean_reticulocyte_volume	CXCL11	EUR	40998	0.000930253	0.0013613	0.00179823
Monocyte percentage	Monocyte_percentage	CXCL11	All	43164	0.00108048	0.00150274	0.0021298
Monocyte percentage	Monocyte_percentage	CXCL11	Female	23327	0.00168066	0.00239438	0.00328958
Monocyte percentage	Monocyte_percentage	CXCL11	Male	19837	0.00166806	0.00255386	0.0033527
Monocyte percentage	Monocyte_percentage	CXCL11	EUR	40998	0.000677872	0.00108184	0.00139926
Nitrogen dioxide air pollution; 2005	Nitrogen_dioxide_air_pollution__2005	CXCL11	All	43164	0.000482833	0.000744793	0.00105029
Nitrogen dioxide air pollution; 2005	Nitrogen_dioxide_air_pollution__2005	CXCL11	Female	23327	0.000210755	0.000497609	0.00086407
Number of draws	Number_of_draws	CXCL11	All	43164	0.00187558	0.00249218	0.00303846
Number of draws	Number_of_draws	CXCL11	Female	23327	0.00415567	0.00508525	0.00621794
Number of draws	Number_of_draws	CXCL11	Male	19837	0.0125022	0.0145611	0.0164152
Number of draws	Number_of_draws	CXCL11	EUR	40998	0.00689198	0.00794875	0.00912968
Platelet crit	Platelet_crit	CXCL11	All	43164	0.0401981	0.042666	0.0451488
Platelet crit	Platelet_crit	CXCL11	Female	23327	0.0431738	0.0464293	0.0491395
Platelet crit	Platelet_crit	CXCL11	Male	19837	0.0368031	0.0405833	0.0437392
Platelet crit	Platelet_crit	CXCL11	AFR	838	0.0267895	0.0471312	0.0694274
Platelet crit	Platelet_crit	CXCL11	CSA	808	0.0716277	0.0986889	0.126965
Platelet crit	Platelet_crit	CXCL11	EUR	40998	0.0405857	0.0433764	0.0457572
Pulse rate, automated reading	Pulse_rate	CXCL11	All	43164	0.000488976	0.000758851	0.00111334
Pulse rate, automated reading	Pulse_rate	CXCL11	Male	19837	0.00104077	0.00163518	0.00230556
Pulse rate, automated reading	Pulse_rate	CXCL11	EUR	40998	7.14432e-05	0.00023056	0.000405986
Red blood cell (erythrocyte) distribution width	Red_blood_cell__erythrocyte__distribution_width	CXCL11	All	43164	4.21268e-08	2.80933e-05	0.000116294
Time blood draw	Time_blood_draw	CXCL11	All	43164	0.00843767	0.00945876	0.0105198
Time blood draw	Time_blood_draw	CXCL11	Female	23327	0.00493543	0.00607219	0.00723122
Time blood draw	Time_blood_draw	CXCL11	Male	19837	0.00463822	0.00590633	0.007245
Time blood draw	Time_blood_draw	CXCL11	EUR	40998	0.00585297	0.00676389	0.00775092
Total Lean Mass (g)	Total_Lean_Mass__g_	CXCL11	All	43164	0.000333244	0.000551983	0.00084435
Total Lean Mass (g)	Total_Lean_Mass__g_	CXCL11	EUR	40998	0.00183389	0.00233587	0.00296579
Age	age	CXCL11	All	43164	0.000696651	0.00106611	0.00142067
Age	age	CXCL11	Female	23327	0.00059155	0.00105958	0.00158422
Age	age	CXCL11	Male	19837	0.0023516	0.00314828	0.00443608
Age	age	CXCL11	EUR	40998	0.00052482	0.000875642	0.00123022
Albumin	albumin_cleaned	CXCL11	All	43164	0.00847901	0.00958729	0.0107448
Albumin	albumin_cleaned	CXCL11	Female	23327	0.0103901	0.0118814	0.0137509
Albumin	albumin_cleaned	CXCL11	Male	19837	0.00713701	0.00874813	0.0105508
Albumin	albumin_cleaned	CXCL11	CSA	808	0.00489251	0.0142022	0.0222224
Albumin	albumin_cleaned	CXCL11	EUR	40998	0.0080934	0.00923721	0.0103994
Celiac disease	bin_557.1	CXCL11	EUR	40998	5.92842e-06	8.48955e-05	0.000216204
Systemic lupus erythematosus	bin_695.42	CXCL11	Female	23327	0.00035618	0.000688529	0.00106317
Systemic lupus erythematosus	bin_695.42	CXCL11	EUR	40998	0.000335444	0.000615843	0.000963435
HIV infection, symptomatic	bin_71.1	CXCL11	All	43164	0.00057815	0.00109226	0.00143101
HIV infection, symptomatic	bin_71.1	CXCL11	Male	19837	0.000438832	0.00091047	0.00109914
cis-pQTL score	cis.score	CXCL11	All	43164	0.038304	0.0405069	0.0427934
cis-pQTL score	cis.score	CXCL11	Female	23327	0.0404961	0.0438509	0.0466769
cis-pQTL score	cis.score	CXCL11	Male	19837	0.0252976	0.0281621	0.0308303
cis-pQTL score	cis.score	CXCL11	AFR	838	0.149108	0.172074	0.209679
cis-pQTL score	cis.score	CXCL11	CSA	808	0.0344644	0.0504712	0.0710856
cis-pQTL score	cis.score	CXCL11	EUR	40998	0.0295393	0.031443	0.0334013
HDL cholesterol	hdl_chol_cleaned	CXCL11	Male	19837	0.00170401	0.00262716	0.0034555
IGF-1	igf1_cleaned	CXCL11	All	43164	0.000583924	0.000882662	0.00122778
IGF-1	igf1_cleaned	CXCL11	Male	19837	0.00140159	0.00206169	0.0027933
IGF-1	igf1_cleaned	CXCL11	EUR	40998	0.000514587	0.000823861	0.00125147
Alkaline phosphatase	log_alp_cleaned	CXCL11	All	43164	0.000490866	0.000755883	0.0011198
Alkaline phosphatase	log_alp_cleaned	CXCL11	Female	23327	1.76757e-07	2.76822e-05	0.000171229
Alkaline phosphatase	log_alp_cleaned	CXCL11	Male	19837	0.000529883	0.00102177	0.00170852
Alkaline phosphatase	log_alp_cleaned	CXCL11	EUR	40998	0.000282354	0.000499184	0.000810461
Aspartate aminotransferase	log_ast_cleaned	CXCL11	All	43164	0.00542697	0.00633259	0.00726916
Aspartate aminotransferase	log_ast_cleaned	CXCL11	Female	23327	0.00676643	0.00815532	0.00948094
Aspartate aminotransferase	log_ast_cleaned	CXCL11	Male	19837	0.0043954	0.00534198	0.00659856
Aspartate aminotransferase	log_ast_cleaned	CXCL11	EUR	40998	0.00469746	0.00546345	0.00634136
Creatinine	log_crea_s_cleaned	CXCL11	All	43164	0.00208432	0.00262555	0.00318663
Creatinine	log_crea_s_cleaned	CXCL11	Female	23327	0.00420336	0.00521324	0.00640526
Creatinine	log_crea_s_cleaned	CXCL11	EUR	40998	0.00208179	0.00261692	0.00315898
C-reactive protein	log_crp_cleaned	CXCL11	All	43164	0.00349983	0.00415152	0.00486933
C-reactive protein	log_crp_cleaned	CXCL11	Female	23327	0.00344869	0.00444518	0.00550486
C-reactive protein	log_crp_cleaned	CXCL11	Male	19837	0.00238656	0.00330007	0.00469521
C-reactive protein	log_crp_cleaned	CXCL11	AFR	838	0.00152181	0.00562046	0.0140735
C-reactive protein	log_crp_cleaned	CXCL11	EUR	40998	0.00454272	0.00540424	0.00638219
Cystatin C	log_cysc_cleaned	CXCL11	All	43164	0.0110347	0.0122724	0.0134082
Cystatin C	log_cysc_cleaned	CXCL11	Female	23327	0.0116534	0.0138599	0.0152932
Cystatin C	log_cysc_cleaned	CXCL11	Male	19837	0.00725605	0.00867016	0.00994782
Cystatin C	log_cysc_cleaned	CXCL11	EUR	40998	0.0131162	0.0144678	0.0159414
Testosterone	log_testo_cleaned	CXCL11	All	43164	0.000422093	0.000669229	0.00101343
Testosterone	log_testo_cleaned	CXCL11	EUR	40998	1.54885e-06	6.60187e-05	0.000194513
Triglycerides	log_total_tg_cleaned	CXCL11	All	43164	0.0109525	0.0121174	0.0133138
Triglycerides	log_total_tg_cleaned	CXCL11	Female	23327	0.00953016	0.0111964	0.0127131
Triglycerides	log_total_tg_cleaned	CXCL11	Male	19837	0.00305004	0.00402291	0.00511052
Triglycerides	log_total_tg_cleaned	CXCL11	EUR	40998	0.0118606	0.0132592	0.014738
Ancestry	pop	CXCL11	All	43164	0.00440753	0.00520144	0.00628857
Ancestry	pop	CXCL11	Female	23327	0.00279297	0.00372229	0.00475162
Smoking	smoking	CXCL11	All	43164	0.0081895	0.00923294	0.0103959
Smoking	smoking	CXCL11	Female	23327	0.0050211	0.00623731	0.00745404
Smoking	smoking	CXCL11	Male	19837	0.00766512	0.00914628	0.0111042
Smoking	smoking	CXCL11	EUR	40998	0.00959067	0.0108305	0.0122742
Total protein	total_prot_cleaned	CXCL11	All	43164	0.0213092	0.02294	0.0247918
Total protein	total_prot_cleaned	CXCL11	Female	23327	0.0222487	0.0246454	0.0270279
Total protein	total_prot_cleaned	CXCL11	Male	19837	0.0248428	0.0276713	0.0311515
Total protein	total_prot_cleaned	CXCL11	AFR	838	1.41716e-07	0.000148601	0.00205663
Total protein	total_prot_cleaned	CXCL11	CSA	808	0.0224031	0.0353639	0.0524129
Total protein	total_prot_cleaned	CXCL11	EUR	40998	0.0241115	0.0258158	0.02797
trans-pQTL score	trans.score	CXCL11	All	43164	0.0380032	0.0402014	0.0427647
trans-pQTL score	trans.score	CXCL11	Female	23327	0.0352702	0.0381284	0.0409399
trans-pQTL score	trans.score	CXCL11	Male	19837	0.0384633	0.0422491	0.045741
trans-pQTL score	trans.score	CXCL11	AFR	838	0.000511282	0.00532915	0.0136757
trans-pQTL score	trans.score	CXCL11	CSA	808	0.0253665	0.0484757	0.0697863
trans-pQTL score	trans.score	CXCL11	EUR	40998	0.0412044	0.0437715	0.0458654
Urea	urea_cleaned	CXCL11	All	43164	0.000703149	0.00107174	0.00140979
Urea	urea_cleaned	CXCL11	Male	19837	0.00393985	0.00498729	0.00618427
Urea	urea_cleaned	CXCL11	EUR	40998	0.00117666	0.00162211	0.00208873
Metformin	A10BA02	CXCL12	All	42039	4.57687e-05	0.000168737	0.000344305
Metformin	A10BA02	CXCL12	EUR	39930	1.54316e-05	0.000111971	0.000273391
Simvastatin	C10AA01	CXCL12	EUR	39930	0.000203688	0.000410644	0.00068066
Haemoglobin concentration	Haemoglobin_concentration	CXCL12	All	42039	0.00273771	0.00329533	0.00400483
Haemoglobin concentration	Haemoglobin_concentration	CXCL12	Female	22704	0.00242845	0.003322	0.00418065
Haemoglobin concentration	Haemoglobin_concentration	CXCL12	Male	19335	0.00262755	0.0034589	0.00453753
Haemoglobin concentration	Haemoglobin_concentration	CXCL12	EUR	39930	0.00183159	0.00234346	0.00292935
Heel bone mineral density (BMD) T-score, automated	Heel_bone_mineral_density__BMD__T_score__automated	CXCL12	Female	22704	0.000769021	0.00129191	0.00188321
Heel bone mineral density (BMD) T-score, automated	Heel_bone_mineral_density__BMD__T_score__automated	CXCL12	Male	19335	6.95896e-05	0.000308616	0.000659516
High light scatter reticulocyte count	High_light_scatter_reticulocyte_count	CXCL12	Female	22704	0.000230541	0.000522843	0.000925995
Immature reticulocyte fraction	Immature_reticulocyte_fraction	CXCL12	All	42039	0.00456092	0.00530192	0.00643104
Immature reticulocyte fraction	Immature_reticulocyte_fraction	CXCL12	Female	22704	0.000692372	0.00120087	0.00179198
Immature reticulocyte fraction	Immature_reticulocyte_fraction	CXCL12	Male	19335	0.00458095	0.00557903	0.00697073
Immature reticulocyte fraction	Immature_reticulocyte_fraction	CXCL12	EUR	39930	0.00525522	0.00615604	0.00694506
Lymphocyte percentage	Lymphocyte_percentage	CXCL12	Female	22704	0.00146013	0.00216233	0.0029131
Mean corpuscular volume	Mean_corpuscular_volume	CXCL12	Male	19335	0.000721116	0.0013107	0.00208178
Mean platelet (thrombocyte) volume	Mean_platelet__thrombocyte__volume	CXCL12	All	42039	0.00337302	0.00403783	0.00500106
Mean platelet (thrombocyte) volume	Mean_platelet__thrombocyte__volume	CXCL12	Female	22704	0.00753854	0.00911911	0.0106678
Mean platelet (thrombocyte) volume	Mean_platelet__thrombocyte__volume	CXCL12	EUR	39930	0.00475446	0.0057318	0.00654121
Mean sphered cell volume	Mean_sphered_cell_volume	CXCL12	All	42039	0.00416885	0.0050379	0.00586768
Mean sphered cell volume	Mean_sphered_cell_volume	CXCL12	Female	22704	0.000908518	0.00135848	0.00192473
Mean sphered cell volume	Mean_sphered_cell_volume	CXCL12	Male	19335	0.00204742	0.00289911	0.0039772
Mean sphered cell volume	Mean_sphered_cell_volume	CXCL12	EUR	39930	0.00381479	0.0046452	0.00541934
Neutrophill percentage	Neutrophill_percentage	CXCL12	All	42039	0.0011872	0.00160435	0.00208678
Neutrophill percentage	Neutrophill_percentage	CXCL12	Male	19335	0.00194575	0.00277937	0.00395807
Neutrophill percentage	Neutrophill_percentage	CXCL12	EUR	39930	0.000402085	0.000662369	0.00104543
Platelet crit	Platelet_crit	CXCL12	All	42039	0.0149961	0.0165913	0.0181592
Platelet crit	Platelet_crit	CXCL12	Female	22704	0.023722	0.0263276	0.0283904
Platelet crit	Platelet_crit	CXCL12	Male	19335	0.0156794	0.0178067	0.0199681
Platelet crit	Platelet_crit	CXCL12	CSA	789	0.0136875	0.0233909	0.038098
Platelet crit	Platelet_crit	CXCL12	EUR	39930	0.015661	0.0174927	0.0190085
Pulse rate, automated reading	Pulse_rate	CXCL12	All	42039	0.00054426	0.00080347	0.00118178
Pulse rate, automated reading	Pulse_rate	CXCL12	EUR	39930	0.000432354	0.000704458	0.00105984
Weight change compared with 1 year ago	Weight_change_compared_with_1_year_ago	CXCL12	All	42039	0.00187771	0.00239483	0.0031241
Weight change compared with 1 year ago	Weight_change_compared_with_1_year_ago	CXCL12	Female	22704	0.00193466	0.00271877	0.00356481
Weight change compared with 1 year ago	Weight_change_compared_with_1_year_ago	CXCL12	EUR	39930	0.000386591	0.000700219	0.00108741
White blood cell (leukocyte) count	White_blood_cell__leukocyte__count	CXCL12	All	42039	0.00013442	0.000316625	0.000501738
White blood cell (leukocyte) count	White_blood_cell__leukocyte__count	CXCL12	Male	19335	0.000144684	0.000420021	0.000908007
White blood cell (leukocyte) count	White_blood_cell__leukocyte__count	CXCL12	EUR	39930	0.000398058	0.000663624	0.00103497
Age	age	CXCL12	All	42039	0.00138124	0.00177216	0.00226723
Age	age	CXCL12	Female	22704	0.000391831	0.000793998	0.00133684
Age	age	CXCL12	Male	19335	0.00156831	0.00226559	0.00307432
Age	age	CXCL12	EUR	39930	0.00247176	0.00308117	0.00369813
Alcoholic liver damage	bin_317.11	CXCL12	EUR	39930	4.27242e-05	0.000227185	0.000409919
Body mass index	bmi	ANGPTL2	All	42799	0.00579388	0.00671861	0.00780569
Body mass index	bmi	CXCL12	Female	22704	0.00170315	0.00255216	0.00322975
Body mass index	bmi	CXCL12	Male	19335	0.000973531	0.00164152	0.00248316
Body mass index	bmi	CXCL12	EUR	39930	0.00347166	0.00407679	0.00486259
cis-pQTL score	cis.score	CXCL12	All	42039	0.0196652	0.0211148	0.0226806
cis-pQTL score	cis.score	CXCL12	Female	22704	0.0216105	0.0242029	0.0266736
cis-pQTL score	cis.score	CXCL12	Male	19335	0.013662	0.0152199	0.0173552
cis-pQTL score	cis.score	CXCL12	EUR	39930	0.0237226	0.0254881	0.0274507
Glycated haemoglobin (HbA1c)	hba1c_cleaned	CXCL12	All	42039	0.00336943	0.00402487	0.00477591
Glycated haemoglobin (HbA1c)	hba1c_cleaned	CXCL12	Female	22704	0.00283877	0.00367964	0.00457405
Glycated haemoglobin (HbA1c)	hba1c_cleaned	CXCL12	Male	19335	0.00301377	0.0041099	0.00538979
Glycated haemoglobin (HbA1c)	hba1c_cleaned	CXCL12	EUR	39930	0.00201557	0.00255451	0.00323153
Alkaline phosphatase	log_alp_cleaned	CXCL12	All	42039	0.0034604	0.00412652	0.00479832
Alkaline phosphatase	log_alp_cleaned	CXCL12	Female	22704	0.00280465	0.00375442	0.00481011
Alkaline phosphatase	log_alp_cleaned	CXCL12	Male	19335	0.0032505	0.00435963	0.00540846
Alkaline phosphatase	log_alp_cleaned	CXCL12	EUR	39930	0.00256244	0.00313827	0.00381404
Alanine aminotransferase	log_alt_cleaned	CXCL12	All	42039	0.00275205	0.00336818	0.0039911
Alanine aminotransferase	log_alt_cleaned	CXCL12	Female	22704	0.0021442	0.00298458	0.00387989
Alanine aminotransferase	log_alt_cleaned	CXCL12	Male	19335	0.00273775	0.00352089	0.0047625
Alanine aminotransferase	log_alt_cleaned	CXCL12	EUR	39930	0.00192656	0.00246636	0.00299419
Creatinine	log_crea_s_cleaned	CXCL12	All	42039	0.00117692	0.0015154	0.00198655
Creatinine	log_crea_s_cleaned	CXCL12	Male	19335	0.00372224	0.00485241	0.00614169
Cystatin C	log_cysc_cleaned	CXCL12	All	42039	0.00192018	0.00244576	0.00296151
Cystatin C	log_cysc_cleaned	CXCL12	Female	22704	0.00292708	0.00383556	0.00498465
Cystatin C	log_cysc_cleaned	CXCL12	Male	19335	0.00185949	0.00257341	0.00352445
Cystatin C	log_cysc_cleaned	CXCL12	EUR	39930	0.00212995	0.00284147	0.00352216
Direct bilirubin	log_dbil_cleaned	CXCL12	EUR	39930	0.000435382	0.000735937	0.00112498
Total bilirubin	log_tbil_cleaned	CXCL12	Male	19335	0.000942585	0.00154512	0.00244314
Triglycerides	log_total_tg_cleaned	CXCL12	All	42039	0.00126676	0.00169198	0.00223608
Triglycerides	log_total_tg_cleaned	CXCL12	Male	19335	0.00808793	0.00985235	0.0118061
Triglycerides	log_total_tg_cleaned	CXCL12	EUR	39930	0.0011673	0.00161047	0.00212316
Ancestry	pop	CXCL12	All	42039	0.00231336	0.00289872	0.0035908
Ancestry	pop	CXCL12	Female	22704	0.00297695	0.00379837	0.0048645
SHBG	shbg_cleaned	CXCL12	All	42039	0.00689292	0.00773784	0.00882027
SHBG	shbg_cleaned	CXCL12	Female	22704	0.00365193	0.00469783	0.00564555
SHBG	shbg_cleaned	CXCL12	Male	19335	0.00465175	0.0060313	0.0073978
SHBG	shbg_cleaned	CXCL12	AFR	809	0.0566583	0.0830342	0.106732
SHBG	shbg_cleaned	CXCL12	EUR	39930	0.00627873	0.00721935	0.00849481
Total protein	total_prot_cleaned	CXCL12	All	42039	0.0110775	0.012537	0.0137606
Total protein	total_prot_cleaned	CXCL12	Female	22704	0.00932779	0.0108094	0.0123942
Total protein	total_prot_cleaned	CXCL12	Male	19335	0.00815627	0.00979295	0.011432
Total protein	total_prot_cleaned	CXCL12	AFR	809	0.00140182	0.00624557	0.0173707
Total protein	total_prot_cleaned	CXCL12	EUR	39930	0.00902969	0.0101166	0.0112702
trans-pQTL score	trans.score	CXCL12	All	42039	0.0165109	0.017924	0.0195564
trans-pQTL score	trans.score	CXCL12	Female	22704	0.0102115	0.011678	0.0132534
trans-pQTL score	trans.score	CXCL12	Male	19335	0.0130387	0.0153118	0.0174586
trans-pQTL score	trans.score	CXCL12	CSA	789	0.00273556	0.00841449	0.018118
trans-pQTL score	trans.score	CXCL12	EUR	39930	0.015723	0.0172832	0.0192025
Urea	urea_cleaned	CXCL12	EUR	39930	0.00237054	0.00296968	0.00361516
Waist-to-Hip ratio	whr	ACY1	AFR	821	0.000111242	0.00262458	0.00887717
Prednisolone	A07EA01	CXCL13	All	43164	0.00309259	0.0039843	0.00479807
Prednisolone	A07EA01	CXCL13	Female	23327	0.000925351	0.00159112	0.0024614
Prednisolone	A07EA01	CXCL13	Male	19837	0.00387716	0.00561944	0.00757249
Prednisolone	A07EA01	CXCL13	EUR	40998	0.00378022	0.00471845	0.00578632
Prednisone	A07EA03	CXCL13	Male	19837	1.01282e-07	0.000114414	0.000342078
Folic Acid	B03BB01	CXCL13	Female	23327	0.000491909	0.00106143	0.00167896
Forced expiratory volume in 1-second (FEV1)	Forced_expiratory_volume_in_1_second__FEV1_	CXCL13	All	43164	0.000481365	0.000779364	0.0010939
Forced expiratory volume in 1-second (FEV1)	Forced_expiratory_volume_in_1_second__FEV1_	CXCL13	Male	19837	0.000213229	0.000521108	0.00102417
Forced expiratory volume in 1-second (FEV1)	Forced_expiratory_volume_in_1_second__FEV1_	CXCL13	CSA	808	0.000472278	0.00380095	0.012002
Forced expiratory volume in 1-second (FEV1)	Forced_expiratory_volume_in_1_second__FEV1_	CXCL13	EUR	40998	0.000237832	0.000453572	0.000753801
Estradiol|Norethisterone |Estradiol	G03CA03	CXCL13	Female	23327	0.000268017	0.000649997	0.00109424
Levothyroxine	H03AA01	CXCL13	All	43164	0.000531645	0.000821062	0.00112286
Haemoglobin concentration	Haemoglobin_concentration	CXCL13	All	43164	0.000652832	0.00101312	0.00143506
Lymphocyte percentage	Lymphocyte_percentage	CXCL13	All	43164	0.00202979	0.00253803	0.00321845
Lymphocyte percentage	Lymphocyte_percentage	CXCL13	Female	23327	0.00256364	0.00339324	0.00441725
Lymphocyte percentage	Lymphocyte_percentage	CXCL13	Male	19837	0.00137684	0.00196098	0.00272827
Lymphocyte percentage	Lymphocyte_percentage	CXCL13	EUR	40998	0.00576705	0.00673895	0.00778096
Alendronic Acid	M05BA04	CXCL13	Male	19837	2.83526e-06	0.00010601	0.000375385
Monocyte count	Monocyte_count	CXCL13	Female	23327	0.000203022	0.000502157	0.000916871
Phenytoin	N03AB02	CXCL13	All	43164	0.00327773	0.00457789	0.0053745
Phenytoin	N03AB02	CXCL13	Female	23327	0.00246045	0.00433811	0.00472586
Phenytoin	N03AB02	CXCL13	Male	19837	0.00484414	0.00792654	0.0090537
Phenytoin	N03AB02	CXCL13	EUR	40998	0.00467518	0.00630041	0.00714455
Carbamazepine	N03AF01	CXCL13	All	43164	0.0040279	0.00545455	0.00648449
Carbamazepine	N03AF01	CXCL13	Female	23327	0.00378002	0.00571533	0.0069291
Carbamazepine	N03AF01	CXCL13	Male	19837	0.00332065	0.00558839	0.00733351
Carbamazepine	N03AF01	CXCL13	EUR	40998	0.00606824	0.00749909	0.00873981
Number of days/week of vigorous physical activity	Number_of_days_week_of_vigorous_physical_activity	CXCL13	All	43164	0.000164773	0.000321649	0.000609383
Number of days/week of vigorous physical activity	Number_of_days_week_of_vigorous_physical_activity	CXCL13	EUR	40998	0.000419885	0.000712565	0.00105286
Hydroxychloroquine	P01BA02	CXCL13	Female	23327	9.64469e-05	0.000359059	0.000715652
Hydroxychloroquine	P01BA02	CXCL13	EUR	40998	0.000549985	0.000878848	0.00132345
Platelet distribution width	Platelet_distribution_width	CXCL13	All	43164	0.000989573	0.0013419	0.00175644
Platelet distribution width	Platelet_distribution_width	CXCL13	Female	23327	0.000560098	0.000998134	0.00152644
Platelet distribution width	Platelet_distribution_width	CXCL13	EUR	40998	0.00134275	0.00174407	0.00228699
Pulse rate, automated reading	Pulse_rate	CXCL13	All	43164	0.00033416	0.000562088	0.000865462
Pulse rate, automated reading	Pulse_rate	CXCL13	Female	23327	5.39269e-06	0.000103088	0.000317532
Pulse rate, automated reading	Pulse_rate	CXCL13	Male	19837	1.54227e-07	3.61444e-05	0.000201108
Pulse rate, automated reading	Pulse_rate	CXCL13	EUR	40998	6.32182e-08	2.25175e-05	0.000102651
Red blood cell (erythrocyte) distribution width	Red_blood_cell__erythrocyte__distribution_width	CXCL13	All	43164	0.00159369	0.00209563	0.00279267
Red blood cell (erythrocyte) distribution width	Red_blood_cell__erythrocyte__distribution_width	CXCL13	Female	23327	0.00286201	0.00362763	0.00442404
Red blood cell (erythrocyte) distribution width	Red_blood_cell__erythrocyte__distribution_width	CXCL13	Male	19837	0.002824	0.00369755	0.00482021
Red blood cell (erythrocyte) distribution width	Red_blood_cell__erythrocyte__distribution_width	CXCL13	EUR	40998	0.00245122	0.00317685	0.00397064
White blood cell (leukocyte) count	White_blood_cell__leukocyte__count	CXCL13	All	43164	0.00035594	0.000638029	0.000974758
White blood cell (leukocyte) count	White_blood_cell__leukocyte__count	CXCL13	Female	23327	8.9677e-08	2.53899e-05	0.000176084
White blood cell (leukocyte) count	White_blood_cell__leukocyte__count	CXCL13	EUR	40998	0.000209721	0.000443086	0.000670654
Age	age	CXCL13	Male	19837	0.00519123	0.0066672	0.00795609
Albumin	albumin_cleaned	CXCL13	All	43164	0.00819089	0.00918016	0.0103989
Albumin	albumin_cleaned	CXCL13	Female	23327	0.00982026	0.0113572	0.0128176
Albumin	albumin_cleaned	CXCL13	Male	19837	0.00662136	0.00805716	0.00959964
Albumin	albumin_cleaned	CXCL13	CSA	808	0.0229559	0.0405962	0.0576556
Albumin	albumin_cleaned	CXCL13	EUR	40998	0.0052155	0.00623584	0.00721134
Lymphoid leukemia, chronic	bin_204.12	CXCL13	All	43164	0.00142087	0.00220894	0.0024033
Lymphoid leukemia, chronic	bin_204.12	CXCL13	Male	19837	0.00154497	0.0028253	0.00292638
Lymphoid leukemia, chronic	bin_204.12	CXCL13	EUR	40998	0.00092105	0.00154712	0.00194168
Systemic lupus erythematosus	bin_695.42	CXCL13	All	43164	0.00121186	0.00165918	0.00223376
Systemic lupus erythematosus	bin_695.42	CXCL13	Female	23327	0.000208328	0.000607621	0.0010916
Systemic lupus erythematosus	bin_695.42	CXCL13	AFR	838	0.0197252	0.0390929	0.0540591
Sicca syndrome	bin_709.2	CXCL13	Female	23327	0.000836126	0.00134575	0.00174938
Rheumatoid arthritis	bin_714.1	CXCL13	All	43164	0.000382867	0.000630938	0.000991174
Rheumatoid arthritis	bin_714.1	CXCL13	Male	19837	1.17007e-06	6.0794e-05	0.000240911
cis-pQTL score	cis.score	CXCL13	EUR	40998	0.000562648	0.000953751	0.00132487
HDL cholesterol	hdl_chol_cleaned	CXCL13	All	43164	0.00340231	0.00416373	0.0049314
HDL cholesterol	hdl_chol_cleaned	CXCL13	Female	23327	0.00313396	0.00424449	0.00525173
HDL cholesterol	hdl_chol_cleaned	CXCL13	Male	19837	0.00228422	0.00323651	0.00403196
HDL cholesterol	hdl_chol_cleaned	CXCL13	EUR	40998	0.00423656	0.00508699	0.00579825
IGF-1	igf1_cleaned	CXCL13	All	43164	0.00195265	0.00244842	0.00313205
IGF-1	igf1_cleaned	CXCL13	Female	23327	0.00213325	0.00297045	0.00389335
Alkaline phosphatase	log_alp_cleaned	CXCL13	Male	19837	0.00163054	0.00254917	0.00343363
C-reactive protein	log_crp_cleaned	CXCL13	All	43164	0.00294061	0.00354363	0.00431746
C-reactive protein	log_crp_cleaned	CXCL13	Female	23327	0.000508683	0.000889738	0.00145779
C-reactive protein	log_crp_cleaned	CXCL13	Male	19837	0.00781429	0.00955357	0.0112047
C-reactive protein	log_crp_cleaned	CXCL13	CSA	808	4.49891e-06	0.00170682	0.00601512
C-reactive protein	log_crp_cleaned	CXCL13	EUR	40998	0.00220604	0.00280505	0.00360426
Cystatin C	log_cysc_cleaned	CXCL13	All	43164	0.0143625	0.0160262	0.0176334
Cystatin C	log_cysc_cleaned	CXCL13	Female	23327	0.0132203	0.0149024	0.0166619
Cystatin C	log_cysc_cleaned	CXCL13	Male	19837	0.0133322	0.0153128	0.0172484
Cystatin C	log_cysc_cleaned	CXCL13	EUR	40998	0.0152353	0.0165404	0.0181679
Lipoprotein A	log_lipo_a_cleaned	CXCL13	All	43164	0.000314284	0.000540173	0.000796875
Lipoprotein A	log_lipo_a_cleaned	CXCL13	Male	19837	0.000358664	0.000713614	0.00112269
Lipoprotein A	log_lipo_a_cleaned	CXCL13	EUR	40998	0.000357961	0.000640547	0.000949236
Testosterone	log_testo_cleaned	CXCL13	All	43164	0.000157026	0.000299341	0.000512122
Triglycerides	log_total_tg_cleaned	CXCL13	All	43164	0.0492735	0.0515176	0.0539993
Triglycerides	log_total_tg_cleaned	CXCL13	Female	23327	0.035789	0.0382939	0.0411673
Triglycerides	log_total_tg_cleaned	CXCL13	Male	19837	0.0662275	0.0711537	0.0752685
Triglycerides	log_total_tg_cleaned	CXCL13	AFR	838	0.0257551	0.0411378	0.0637245
Triglycerides	log_total_tg_cleaned	CXCL13	CSA	808	0.0354131	0.0528614	0.0718317
Triglycerides	log_total_tg_cleaned	CXCL13	EUR	40998	0.0507601	0.0528151	0.055582
Sex	sex	CXCL13	EUR	40998	0.00249107	0.00315653	0.0037572
SHBG	shbg_cleaned	CXCL13	All	43164	0.00411001	0.00477891	0.0056315
SHBG	shbg_cleaned	CXCL13	EUR	40998	0.00366632	0.00448537	0.00539961
Total protein	total_prot_cleaned	CXCL13	All	43164	0.040671	0.0432118	0.0453161
Total protein	total_prot_cleaned	CXCL13	Female	23327	0.0419491	0.0450789	0.0477766
Total protein	total_prot_cleaned	CXCL13	Male	19837	0.0389541	0.0430472	0.0462582
Total protein	total_prot_cleaned	CXCL13	CSA	808	0.0403131	0.064374	0.0855045
Total protein	total_prot_cleaned	CXCL13	EUR	40998	0.0364553	0.0385723	0.0409452
trans-pQTL score	trans.score	CXCL13	All	43164	0.0146295	0.016325	0.0179502
trans-pQTL score	trans.score	CXCL13	Female	23327	0.0145405	0.0163387	0.018212
trans-pQTL score	trans.score	CXCL13	Male	19837	0.0140326	0.0160612	0.0183427
trans-pQTL score	trans.score	CXCL13	EUR	40998	0.013493	0.0149391	0.0163378
Urea	urea_cleaned	CXCL13	All	43164	0.00121618	0.00161392	0.00223677
Urea	urea_cleaned	CXCL13	EUR	40998	0.00224713	0.00280183	0.00350676
Cholecalciferol |Calcium Carbonate|Ergocalciferol |Calcium|Cholecalciferol |Niacin |Calcium Gluconate|Cholecalciferol |Calcium Phosphate	A12AX	CXCL14	EUR	39930	0.000334557	0.000673014	0.000982722
Basophill percentage	Basophill_percentage	CXCL14	All	42039	0.000558678	0.00082496	0.0012321
Basophill percentage	Basophill_percentage	CXCL14	Male	19335	0.00186115	0.00270725	0.00375175
Basophill percentage	Basophill_percentage	CXCL14	EUR	39930	0.000526332	0.000821832	0.00116708
Beef intake	Beef_intake	CXCL14	Male	19335	0.0024462	0.00331417	0.00437923
Bread type	Bread_type	CXCL14	All	42039	0.000115491	0.000245513	0.00046653
Leisure/social activities	Leisure_social_activities	CXCL14	EUR	39930	0.00176355	0.00232969	0.0028476
Mean corpuscular volume	Mean_corpuscular_volume	CXCL14	All	42039	0.000724347	0.00103929	0.00145955
Mean corpuscular volume	Mean_corpuscular_volume	CXCL14	Male	19335	0.00197236	0.00270801	0.00367388
Mean corpuscular volume	Mean_corpuscular_volume	CXCL14	EUR	39930	0.000588461	0.000879985	0.00129809
Monocyte count	Monocyte_count	CXCL14	All	42039	9.86001e-08	1.46553e-05	9.20122e-05
Nitrogen dioxide air pollution; 2005	Nitrogen_dioxide_air_pollution__2005	CXCL14	All	42039	2.75672e-05	0.000109221	0.000268294
Nitrogen dioxide air pollution; 2005	Nitrogen_dioxide_air_pollution__2005	CXCL14	Female	22704	0.000950248	0.00146207	0.00211641
Nitrogen dioxide air pollution; 2010	Nitrogen_dioxide_air_pollution__2010	CXCL14	All	42039	3.16937e-05	0.000154839	0.000320365
Nitrogen dioxide air pollution; 2010	Nitrogen_dioxide_air_pollution__2010	CXCL14	Male	19335	0.00119014	0.00199313	0.0027887
Nitrogen dioxide air pollution; 2010	Nitrogen_dioxide_air_pollution__2010	CXCL14	EUR	39930	0.000657711	0.000985155	0.00135029
Number of days/week of moderate physical activity	Number_of_days_week_of_moderate_physical_activity	CXCL14	All	42039	0.000506415	0.00079158	0.00112201
Number of days/week of moderate physical activity	Number_of_days_week_of_moderate_physical_activity	CXCL14	EUR	39930	0.00118301	0.0015412	0.00208276
Qualifications	Qualifications	CXCL14	All	42039	0.00351452	0.00432908	0.00501654
Qualifications	Qualifications	CXCL14	Female	22704	0.0048541	0.00607881	0.00733221
Qualifications	Qualifications	CXCL14	EUR	39930	0.00279393	0.00339769	0.00418947
Time blood draw	Time_blood_draw	CXCL14	Female	22704	0.000239181	0.000549759	0.000964766
Time blood draw	Time_blood_draw	CXCL14	EUR	39930	0.00163615	0.00203383	0.00252725
Age	age	CXCL14	All	42039	0.0464768	0.0491335	0.0513278
Age	age	CXCL14	Female	22704	0.0250018	0.0274874	0.0305051
Age	age	CXCL14	Male	19335	0.146398	0.152229	0.158509
Age	age	CXCL14	AFR	809	0.0122295	0.0236267	0.0366612
Age	age	CXCL14	CSA	789	0.0625825	0.0845993	0.108731
Age	age	CXCL14	EUR	39930	0.0640122	0.066943	0.0696782
Alcohol consumption	alcohol	CXCL14	All	42039	0.00389579	0.00453091	0.00543584
Alcohol consumption	alcohol	CXCL14	Female	22704	0.00300095	0.00394316	0.00494096
Centre	centre	CXCL14	EUR	39930	0.0055612	0.00651056	0.00768533
cis-pQTL score	cis.score	CXCL14	All	42039	0.00214349	0.00263188	0.00325647
cis-pQTL score	cis.score	CXCL14	Male	19335	0.00599498	0.00735015	0.00916297
cis-pQTL score	cis.score	CXCL14	EUR	39930	0.00196756	0.0025406	0.00321325
Glycated haemoglobin (HbA1c)	hba1c_cleaned	CXCL14	All	42039	3.36722e-05	0.000109367	0.000234299
Glycated haemoglobin (HbA1c)	hba1c_cleaned	CXCL14	EUR	39930	0.000284932	0.000520348	0.000789306
Creatinine	log_crea_s_cleaned	CXCL14	All	42039	0.00104275	0.0013959	0.00187223
Creatinine	log_crea_s_cleaned	CXCL14	Female	22704	0.000290059	0.000619594	0.00117689
Creatinine	log_crea_s_cleaned	CXCL14	EUR	39930	0.00133802	0.00178791	0.00238173
Cystatin C	log_cysc_cleaned	CXCL14	All	42039	0.00402337	0.0047988	0.00571139
Cystatin C	log_cysc_cleaned	CXCL14	Female	22704	0.00740339	0.0089844	0.0104409
Cystatin C	log_cysc_cleaned	CXCL14	Male	19335	0.0090719	0.0104511	0.0121762
Cystatin C	log_cysc_cleaned	CXCL14	CSA	789	0.0227847	0.0345851	0.0510928
Cystatin C	log_cysc_cleaned	CXCL14	EUR	39930	0.002395	0.0028813	0.00355819
Triglycerides	log_total_tg_cleaned	CXCL14	All	42039	0.00196554	0.00256632	0.00309672
Triglycerides	log_total_tg_cleaned	CXCL14	Female	22704	0.00135857	0.00196528	0.00267616
Triglycerides	log_total_tg_cleaned	CXCL14	Male	19335	0.00446688	0.00574013	0.00712609
Triglycerides	log_total_tg_cleaned	CXCL14	EUR	39930	0.0010224	0.00143028	0.00190009
Ancestry	pop	CXCL14	All	42039	0.0255873	0.0278264	0.0298777
Ancestry	pop	CXCL14	Female	22704	0.0213794	0.024435	0.0268809
Ancestry	pop	CXCL14	Male	19335	0.0359382	0.040261	0.0436614
Sex	sex	CXCL14	All	42039	0.00201436	0.00273584	0.00326728
Sex	sex	CXCL14	EUR	39930	0.00324634	0.0039413	0.00478774
Smoking	smoking	CXCL14	All	42039	0.00100585	0.00136465	0.00189388
Smoking	smoking	CXCL14	Female	22704	0.000797106	0.00126244	0.00190586
Smoking	smoking	CXCL14	EUR	39930	0.00206466	0.00267986	0.00336581
trans-pQTL score	trans.score	CXCL14	All	42039	0.0031311	0.00399119	0.00484523
trans-pQTL score	trans.score	CXCL14	Female	22704	0.00240455	0.00343818	0.00444424
trans-pQTL score	trans.score	CXCL14	Male	19335	0.00280266	0.00367558	0.00479975
trans-pQTL score	trans.score	CXCL14	EUR	39930	0.00399759	0.00474988	0.00550126
Urate	urate_cleaned	CXCL14	EUR	39930	5.95675e-06	6.97529e-05	0.000201754
Urea	urea_cleaned	CXCL14	All	42039	1.14092e-05	7.09301e-05	0.000188549
Urea	urea_cleaned	CXCL14	Female	22704	2.08714e-07	3.55991e-05	0.00014998
Vitamin D	vitd_cleaned	CXCL14	All	42039	0.0566333	0.0594779	0.0626388
Vitamin D	vitd_cleaned	CXCL14	Female	22704	0.059894	0.0632663	0.0664273
Vitamin D	vitd_cleaned	CXCL14	Male	19335	0.0764666	0.0812859	0.085604
Vitamin D	vitd_cleaned	CXCL14	EUR	39930	0.0608062	0.0633803	0.0663076
Cereal intake	Cereal_intake	CXCL16	Male	19800	0.000349704	0.000669774	0.00113464
Forced expiratory volume in 1-second (FEV1)	Forced_expiratory_volume_in_1_second__FEV1_	CXCL16	All	43109	0.00149416	0.0019374	0.00250063
Forced expiratory volume in 1-second (FEV1)	Forced_expiratory_volume_in_1_second__FEV1_	CXCL16	Female	23309	1.11811e-05	0.000106929	0.000295938
Forced expiratory volume in 1-second (FEV1)	Forced_expiratory_volume_in_1_second__FEV1_	CXCL16	Male	19800	0.00116695	0.00176003	0.00257141
Forced expiratory volume in 1-second (FEV1)	Forced_expiratory_volume_in_1_second__FEV1_	CXCL16	EUR	40946	0.00191454	0.00241115	0.00304524
Azathioprine	L04AX01	CXCL16	All	43109	0.00352937	0.0046074	0.00559021
Azathioprine	L04AX01	CXCL16	Female	23309	0.00306403	0.00474163	0.00605559
Azathioprine	L04AX01	CXCL16	Male	19800	0.0012808	0.00269835	0.00384622
Azathioprine	L04AX01	CXCL16	EUR	40946	0.00194006	0.00266346	0.00339705
Lymphocyte percentage	Lymphocyte_percentage	CXCL16	EUR	40946	0.00191132	0.00242907	0.00309998
Mean corpuscular volume	Mean_corpuscular_volume	CXCL16	All	43109	0.00195686	0.00254363	0.0032638
Mean corpuscular volume	Mean_corpuscular_volume	CXCL16	Female	23309	0.00254006	0.00341281	0.00444258
Mean corpuscular volume	Mean_corpuscular_volume	CXCL16	Male	19800	0.00342844	0.00450399	0.00581708
Mean corpuscular volume	Mean_corpuscular_volume	CXCL16	EUR	40946	0.00521623	0.00627798	0.00707684
Mean sphered cell volume	Mean_sphered_cell_volume	CXCL16	All	43109	0.00381401	0.00459983	0.00558264
Mean sphered cell volume	Mean_sphered_cell_volume	CXCL16	Female	23309	0.00411831	0.00518784	0.00643402
Mean sphered cell volume	Mean_sphered_cell_volume	CXCL16	Male	19800	0.00111708	0.00177435	0.00262364
Mean sphered cell volume	Mean_sphered_cell_volume	CXCL16	EUR	40946	0.00199788	0.00257981	0.00314649
Monocyte count	Monocyte_count	CXCL16	Female	23309	0.000327523	0.000681401	0.00113291
Monocyte count	Monocyte_count	CXCL16	Male	19800	0.000528329	0.000863852	0.00148857
Non-oily fish intake	Non_oily_fish_intake	CXCL16	Male	19800	0.000944666	0.00160901	0.00243556
Overall health rating	Overall_health_rating	CXCL16	All	43109	0.00148135	0.00190026	0.00252373
Overall health rating	Overall_health_rating	CXCL16	Male	19800	0.000869071	0.00142077	0.0020414
Overall health rating	Overall_health_rating	CXCL16	EUR	40946	0.00118032	0.00157026	0.00213511
Pulse rate, automated reading	Pulse_rate	CXCL16	All	43109	0.000462183	0.000730833	0.00103849
Pulse rate, automated reading	Pulse_rate	CXCL16	Male	19800	0.000216344	0.000563476	0.00104218
Pulse rate, automated reading	Pulse_rate	CXCL16	EUR	40946	3.28916e-06	5.15712e-05	0.000165237
Red blood cell (erythrocyte) distribution width	Red_blood_cell__erythrocyte__distribution_width	CXCL16	Male	19800	0.000141179	0.000448012	0.000969183
White blood cell (leukocyte) count	White_blood_cell__leukocyte__count	CXCL16	All	43109	0.000357975	0.000625217	0.00096062
Age	age	CXCL16	Female	23309	0.000362251	0.000785728	0.0013971
Albumin	albumin_cleaned	CXCL16	All	43109	0.00187974	0.00243034	0.00296135
Albumin	albumin_cleaned	CXCL16	Female	23309	0.00170479	0.00239328	0.00331624
Albumin	albumin_cleaned	CXCL16	Male	19800	0.00345518	0.00467189	0.00592119
Albumin	albumin_cleaned	CXCL16	EUR	40946	0.00299196	0.00368315	0.0044039
Tobacco use disorder	bin_318	CXCL16	Male	19800	6.23786e-07	6.40276e-05	0.000250268
Renal failure NOS	bin_585.2	CXCL16	All	43109	0.00114946	0.00159687	0.00218695
Renal failure NOS	bin_585.2	CXCL16	Male	19800	0.0011964	0.00225508	0.00323001
Renal failure NOS	bin_585.2	CXCL16	EUR	40946	0.000661311	0.00109053	0.00159464
Chronic renal failure [CKD]	bin_585.3	CXCL16	EUR	40946	0.000184099	0.000425657	0.000817875
Systemic lupus erythematosus	bin_695.42	CXCL16	All	43109	0.000663401	0.00104232	0.00154464
Systemic lupus erythematosus	bin_695.42	CXCL16	Female	23309	0.00300806	0.00410787	0.00528846
Systemic lupus erythematosus	bin_695.42	CXCL16	AFR	836	0.00875694	0.0207675	0.0242364
Systemic lupus erythematosus	bin_695.42	CXCL16	CSA	808	1.92425e-06	0.000457562	0.00460353
Body mass index	bmi	CXCL16	Female	23309	0.000730111	0.0012105	0.00171692
Body mass index	bmi	CXCL16	EUR	40946	1.68738e-05	0.000107151	0.000242208
cis-pQTL score	cis.score	CXCL16	All	43109	0.0222454	0.0239163	0.0254726
cis-pQTL score	cis.score	CXCL16	Female	23309	0.0185654	0.0207459	0.0228138
cis-pQTL score	cis.score	CXCL16	Male	19800	0.0198952	0.0222069	0.024563
cis-pQTL score	cis.score	CXCL16	EUR	40946	0.0229802	0.0247757	0.0264347
Glycated haemoglobin (HbA1c)	hba1c_cleaned	CXCL16	All	43109	0.00828244	0.00921075	0.0102839
Glycated haemoglobin (HbA1c)	hba1c_cleaned	CXCL16	Female	23309	0.0102968	0.0118561	0.0133822
Glycated haemoglobin (HbA1c)	hba1c_cleaned	CXCL16	Male	19800	0.0018446	0.00269905	0.00366202
Glycated haemoglobin (HbA1c)	hba1c_cleaned	CXCL16	EUR	40946	0.00765488	0.00874201	0.00979508
LDL direct	ldl_chol_cleaned	CXCL16	All	43109	0.00809542	0.0091073	0.0101223
LDL direct	ldl_chol_cleaned	CXCL16	Female	23309	0.00595547	0.00721778	0.00828422
LDL direct	ldl_chol_cleaned	CXCL16	Male	19800	0.00666462	0.00800692	0.0095095
LDL direct	ldl_chol_cleaned	CXCL16	EUR	40946	0.00921014	0.0102468	0.0113961
Alkaline phosphatase	log_alp_cleaned	CXCL16	All	43109	0.000750826	0.00111057	0.00146639
Alkaline phosphatase	log_alp_cleaned	CXCL16	Female	23309	0.00141142	0.00193848	0.00283569
Alkaline phosphatase	log_alp_cleaned	CXCL16	EUR	40946	0.000758036	0.00104654	0.00142173
Alanine aminotransferase	log_alt_cleaned	CXCL16	All	43109	0.000722401	0.00109053	0.00151639
Alanine aminotransferase	log_alt_cleaned	CXCL16	Female	23309	1.73048e-05	0.000153279	0.000427174
Alanine aminotransferase	log_alt_cleaned	CXCL16	Male	19800	0.0013369	0.00206895	0.00309564
Alanine aminotransferase	log_alt_cleaned	CXCL16	EUR	40946	0.00169169	0.00227876	0.00292066
Creatinine	log_crea_s_cleaned	CXCL16	Female	23309	0.00225253	0.00312933	0.00387812
Creatinine	log_crea_s_cleaned	CXCL16	Male	19800	0.00730278	0.00904849	0.0107175
C-reactive protein	log_crp_cleaned	CXCL16	All	43109	0.00419426	0.00516846	0.00597146
C-reactive protein	log_crp_cleaned	CXCL16	Female	23309	0.00507973	0.00615745	0.00738382
C-reactive protein	log_crp_cleaned	CXCL16	Male	19800	0.0040641	0.00517489	0.0065256
C-reactive protein	log_crp_cleaned	CXCL16	AFR	836	0.00854512	0.0154744	0.0274961
C-reactive protein	log_crp_cleaned	CXCL16	CSA	808	0.0252043	0.0385015	0.0560085
C-reactive protein	log_crp_cleaned	CXCL16	EUR	40946	0.00341274	0.00412729	0.00481421
Cystatin C	log_cysc_cleaned	CXCL16	All	43109	0.0346652	0.0368646	0.0390852
Cystatin C	log_cysc_cleaned	CXCL16	Female	23309	0.0161734	0.018242	0.0203853
Cystatin C	log_cysc_cleaned	CXCL16	Male	19800	0.0160477	0.0182541	0.0206189
Cystatin C	log_cysc_cleaned	CXCL16	AFR	836	0.0680822	0.105554	0.132728
Cystatin C	log_cysc_cleaned	CXCL16	CSA	808	0.0205793	0.0324847	0.0521891
Cystatin C	log_cysc_cleaned	CXCL16	EUR	40946	0.0362116	0.0386454	0.0408026
Gamma glutamyltransferase	log_ggt_cleaned	CXCL16	Male	19800	2.31482e-07	0.000128108	0.000422546
Total bilirubin	log_tbil_cleaned	CXCL16	All	43109	0.00348447	0.00425292	0.00490249
Total bilirubin	log_tbil_cleaned	CXCL16	Female	23309	0.00527855	0.00656727	0.00770732
Total bilirubin	log_tbil_cleaned	CXCL16	Male	19800	0.00491546	0.00601468	0.0075932
Total bilirubin	log_tbil_cleaned	CXCL16	EUR	40946	0.0054121	0.0063298	0.00725523
Testosterone	log_testo_cleaned	CXCL16	All	43109	1.75375e-05	9.20774e-05	0.000251372
Testosterone	log_testo_cleaned	CXCL16	Male	19800	0.00102777	0.00165148	0.0023215
Testosterone	log_testo_cleaned	CXCL16	EUR	40946	0.000139148	0.000335938	0.000556677
Triglycerides	log_total_tg_cleaned	CXCL16	All	43109	0.00412423	0.00477283	0.00571554
Triglycerides	log_total_tg_cleaned	CXCL16	Female	23309	0.00190017	0.0026741	0.00344944
Triglycerides	log_total_tg_cleaned	CXCL16	Male	19800	0.00461997	0.00582808	0.00743433
Triglycerides	log_total_tg_cleaned	CXCL16	EUR	40946	0.00333353	0.00411612	0.00486105
Phosphate	phos_cleaned	CXCL16	All	43109	9.91065e-05	0.000225038	0.000421801
Ancestry	pop	CXCL16	All	43109	0.0194627	0.021644	0.0234018
Ancestry	pop	CXCL16	Female	23309	0.00884029	0.0104552	0.0119254
Ancestry	pop	CXCL16	Male	19800	0.0114683	0.0135733	0.0160258
Sex	sex	CXCL16	All	43109	0.000764465	0.00114551	0.00158127
Sex	sex	CXCL16	EUR	40946	0.000661104	0.000946256	0.00137668
Smoking	smoking	CXCL16	All	43109	0.00188011	0.00244338	0.00307986
Smoking	smoking	CXCL16	Female	23309	0.00361377	0.0046147	0.00552555
Smoking	smoking	CXCL16	Male	19800	0.00849604	0.00986458	0.0115014
Smoking	smoking	CXCL16	EUR	40946	0.00295709	0.00360334	0.00425658
trans-pQTL score	trans.score	CXCL16	All	43109	0.0558151	0.0584216	0.0607994
trans-pQTL score	trans.score	CXCL16	Female	23309	0.0564548	0.0601173	0.0636045
trans-pQTL score	trans.score	CXCL16	Male	19800	0.0639007	0.0679984	0.0721408
trans-pQTL score	trans.score	CXCL16	CSA	808	0.0080824	0.0183257	0.0351965
trans-pQTL score	trans.score	CXCL16	EUR	40946	0.0630549	0.0655559	0.0680462
Urea	urea_cleaned	CXCL16	CSA	808	9.81691e-07	0.00050129	0.00397664
Waist-to-Hip ratio	whr	CTBS	Female	22287	0.00198736	0.00262453	0.00330659
Metformin	A10BA02	CXCL17	All	43240	0.00366032	0.00455864	0.00539043
Metformin	A10BA02	CXCL17	Female	23368	0.00286375	0.00377242	0.00472903
Metformin	A10BA02	CXCL17	Male	19872	0.00283007	0.00379959	0.00493561
Metformin	A10BA02	CXCL17	EUR	41072	0.00402751	0.00489778	0.00567718
Bread type	Bread_type	CXCL17	All	43240	0.000765467	0.0010005	0.0013872
Bread type	Bread_type	CXCL17	Male	19872	0.000487329	0.000932329	0.00177074
Bread type	Bread_type	CXCL17	EUR	41072	0.000539343	0.00082131	0.0011298
Eosinophill percentage	Eosinophill_percentage	CXCL17	All	43240	0.00112707	0.00154532	0.0019909
Eosinophill percentage	Eosinophill_percentage	CXCL17	Female	23368	0.00294059	0.00372097	0.0048448
Eosinophill percentage	Eosinophill_percentage	CXCL17	EUR	41072	0.00259409	0.00317801	0.00385865
Fasting time	Fasting_time	CXCL17	EUR	41072	0.000370493	0.00067429	0.0010233
Haemoglobin concentration	Haemoglobin_concentration	CXCL17	Female	23368	0.00407979	0.00506914	0.00644352
Haemoglobin concentration	Haemoglobin_concentration	CXCL17	EUR	41072	0.00125829	0.00167067	0.00213268
Leisure/social activities	Leisure_social_activities	CXCL17	Male	19872	0.000932515	0.00156284	0.0022854
Lymphocyte count	Lymphocyte_count	CXCL17	All	43240	0.00400405	0.00469303	0.00546025
Lymphocyte count	Lymphocyte_count	CXCL17	Female	23368	0.0027452	0.0036846	0.00472132
Lymphocyte count	Lymphocyte_count	CXCL17	Male	19872	0.00365534	0.00500869	0.00619303
Lymphocyte count	Lymphocyte_count	CXCL17	EUR	41072	0.00414677	0.00494226	0.00585773
Mean corpuscular volume	Mean_corpuscular_volume	CXCL17	All	43240	0.00158508	0.00209794	0.002713
Mean corpuscular volume	Mean_corpuscular_volume	CXCL17	Male	19872	0.0032916	0.00436429	0.00558862
Mean corpuscular volume	Mean_corpuscular_volume	CXCL17	EUR	41072	0.000920571	0.00138929	0.00184622
Monocyte count	Monocyte_count	CXCL17	All	43240	0.000489948	0.000838287	0.00118228
Monocyte count	Monocyte_count	CXCL17	Male	19872	0.000630289	0.00111184	0.00173594
Monocyte count	Monocyte_count	CXCL17	EUR	41072	0.000477419	0.000739509	0.00110256
Neutrophill percentage	Neutrophill_percentage	CXCL17	Female	23368	1.64582e-05	0.000175129	0.000563764
Number of draws	Number_of_draws	CXCL17	All	43240	0.00871154	0.00961076	0.010921
Number of draws	Number_of_draws	CXCL17	Female	23368	0.00503333	0.00619362	0.00736719
Number of draws	Number_of_draws	CXCL17	Male	19872	0.0109288	0.0127174	0.0148461
Number of draws	Number_of_draws	CXCL17	EUR	41072	0.00877128	0.00996219	0.01122
Qualifications	Qualifications	CXCL17	All	43240	0.00345709	0.00406605	0.00478966
Qualifications	Qualifications	CXCL17	Female	23368	0.00492357	0.00608068	0.00731952
Qualifications	Qualifications	CXCL17	Male	19872	0.00696562	0.0083576	0.00984938
Qualifications	Qualifications	CXCL17	EUR	41072	0.0032846	0.00397173	0.00463351
Time blood draw	Time_blood_draw	CXCL17	All	43240	0.00224657	0.00279102	0.0034496
Time blood draw	Time_blood_draw	CXCL17	Female	23368	0.00395176	0.00491183	0.00605843
Time blood draw	Time_blood_draw	CXCL17	Male	19872	0.000581192	0.00125692	0.00195913
Time blood draw	Time_blood_draw	CXCL17	EUR	41072	0.00235414	0.00278895	0.00339902
Total Lean Mass (g)	Total_Lean_Mass__g_	CXCL17	All	43240	0.00153025	0.00195918	0.00243423
Total Lean Mass (g)	Total_Lean_Mass__g_	CXCL17	Female	23368	0.000149117	0.000354101	0.000726222
Total Lean Mass (g)	Total_Lean_Mass__g_	CXCL17	Male	19872	2.53267e-08	1.08724e-05	8.03069e-05
Total Lean Mass (g)	Total_Lean_Mass__g_	CXCL17	EUR	41072	0.00289168	0.0033993	0.00399542
Townsend deprivation index	Townsend_deprivation_index	CXCL17	All	43240	0.000492116	0.000886544	0.00120453
Townsend deprivation index	Townsend_deprivation_index	CXCL17	Male	19872	0.000578232	0.00107725	0.00173857
Townsend deprivation index	Townsend_deprivation_index	CXCL17	EUR	41072	0.00132744	0.00178281	0.00228762
Weight change compared with 1 year ago	Weight_change_compared_with_1_year_ago	CXCL17	Female	23368	0.00163472	0.0023022	0.00303994
Weight change compared with 1 year ago	Weight_change_compared_with_1_year_ago	CXCL17	EUR	41072	0.00179734	0.00237306	0.0030806
White blood cell (leukocyte) count	White_blood_cell__leukocyte__count	CXCL17	All	43240	9.62949e-07	4.60692e-05	0.000148462
White blood cell (leukocyte) count	White_blood_cell__leukocyte__count	CXCL17	Male	19872	0.00100899	0.00162316	0.00237995
White blood cell (leukocyte) count	White_blood_cell__leukocyte__count	CXCL17	EUR	41072	1.07684e-05	7.85068e-05	0.00023373
Age	age	CXCL17	All	43240	0.159351	0.16329	0.167349
Age	age	CXCL17	Female	23368	0.137696	0.142569	0.148115
Age	age	CXCL17	Male	19872	0.142824	0.147888	0.15362
Age	age	CXCL17	AFR	833	0.0920136	0.110822	0.141247
Age	age	CXCL17	CSA	812	0.114011	0.144843	0.177015
Age	age	CXCL17	EUR	41072	0.15693	0.161212	0.165351
Tobacco use disorder	bin_318	CXCL17	All	43240	0.00393058	0.00471635	0.00571045
Tobacco use disorder	bin_318	CXCL17	Female	23368	0.00243176	0.00354877	0.00473041
Tobacco use disorder	bin_318	CXCL17	Male	19872	0.00434951	0.0055177	0.00718952
Tobacco use disorder	bin_318	CXCL17	EUR	41072	0.00314276	0.00382157	0.00462839
Myocardial infarction	bin_411.2	CXCL17	All	43240	0.00121768	0.00164475	0.00213938
Myocardial infarction	bin_411.2	CXCL17	Male	19872	0.00289909	0.00356954	0.00446973
Myocardial infarction	bin_411.2	CXCL17	EUR	41072	0.00181804	0.00236435	0.00296131
Chronic airway obstruction	bin_496	CXCL17	All	43240	0.000265256	0.000487187	0.000774407
Chronic airway obstruction	bin_496	CXCL17	Female	23368	0.000347182	0.000807702	0.00137451
Chronic airway obstruction	bin_496	CXCL17	EUR	41072	0.000209887	0.000450242	0.000752555
Postinflammatory pulmonary fibrosis	bin_502	CXCL17	EUR	41072	0.00053525	0.000855284	0.00120597
Obstetrical/birth trauma	bin_665	CXCL17	Female	23368	0.000607216	0.00104581	0.00168331
Body mass index	bmi	NCR3LG1	All	41706	0.00565778	0.00670067	0.00747354
Body mass index	bmi	CXCL17	Female	23368	0.0166097	0.0186201	0.0207889
Body mass index	bmi	CXCL17	Male	19872	0.00986134	0.0115827	0.0133897
Body mass index	bmi	CXCL17	EUR	41072	0.0165121	0.0182829	0.019756
cis-pQTL score	cis.score	CXCL17	All	43240	0.00193726	0.00243469	0.0029982
cis-pQTL score	cis.score	CXCL17	Female	23368	0.00294689	0.00391958	0.00492452
cis-pQTL score	cis.score	CXCL17	AFR	833	0.0304181	0.0447109	0.0631422
cis-pQTL score	cis.score	CXCL17	EUR	41072	0.00255208	0.00316824	0.0038743
Glycated haemoglobin (HbA1c)	hba1c_cleaned	CXCL17	All	43240	0.00572224	0.00666952	0.00757085
Glycated haemoglobin (HbA1c)	hba1c_cleaned	CXCL17	Female	23368	0.00535109	0.00645449	0.00784904
Glycated haemoglobin (HbA1c)	hba1c_cleaned	CXCL17	Male	19872	0.00453799	0.00554052	0.00699499
Glycated haemoglobin (HbA1c)	hba1c_cleaned	CXCL17	EUR	41072	0.00574754	0.00664167	0.00750993
HDL cholesterol	hdl_chol_cleaned	CXCL17	Female	23368	0.000897708	0.00149909	0.00224438
LDL direct	ldl_chol_cleaned	CXCL17	All	43240	0.00260541	0.00315072	0.00384325
LDL direct	ldl_chol_cleaned	CXCL17	Female	23368	0.00123678	0.00173242	0.00239956
LDL direct	ldl_chol_cleaned	CXCL17	Male	19872	0.00123491	0.0020315	0.00283392
LDL direct	ldl_chol_cleaned	CXCL17	EUR	41072	0.00138948	0.00178801	0.00238403
Alkaline phosphatase	log_alp_cleaned	CXCL17	All	43240	0.00163607	0.00214621	0.00265292
Alkaline phosphatase	log_alp_cleaned	CXCL17	Female	23368	0.00238401	0.00337001	0.00431184
Alkaline phosphatase	log_alp_cleaned	CXCL17	Male	19872	0.000548686	0.00102489	0.00159571
Alkaline phosphatase	log_alp_cleaned	CXCL17	CSA	812	0.00412858	0.0115448	0.0216505
Alkaline phosphatase	log_alp_cleaned	CXCL17	EUR	41072	0.00254367	0.00322553	0.00393299
Aspartate aminotransferase	log_ast_cleaned	CXCL17	All	43240	0.000450803	0.00075528	0.00115918
Aspartate aminotransferase	log_ast_cleaned	CXCL17	Female	23368	0.000426841	0.000908747	0.00148509
Aspartate aminotransferase	log_ast_cleaned	CXCL17	EUR	41072	0.000336477	0.000606325	0.000965856
C-reactive protein	log_crp_cleaned	CXCL17	Male	19872	0.0042863	0.00559966	0.00700448
Cystatin C	log_cysc_cleaned	CXCL17	All	43240	0.0224666	0.0240434	0.0256822
Cystatin C	log_cysc_cleaned	CXCL17	Female	23368	0.0209246	0.0234603	0.0257674
Cystatin C	log_cysc_cleaned	CXCL17	Male	19872	0.0165938	0.0188969	0.0211657
Cystatin C	log_cysc_cleaned	CXCL17	AFR	833	0.00551902	0.0129598	0.0267184
Cystatin C	log_cysc_cleaned	CXCL17	CSA	812	0.0145074	0.0268182	0.0403454
Cystatin C	log_cysc_cleaned	CXCL17	EUR	41072	0.0208437	0.0226674	0.0244704
Gamma glutamyltransferase	log_ggt_cleaned	CXCL17	All	43240	4.13794e-07	4.13978e-05	0.000128654
Gamma glutamyltransferase	log_ggt_cleaned	CXCL17	Male	19872	1.33147e-07	3.31621e-05	0.000192358
Triglycerides	log_total_tg_cleaned	CXCL17	All	43240	0.0131413	0.0144161	0.0156763
Triglycerides	log_total_tg_cleaned	CXCL17	Female	23368	0.00243539	0.00326358	0.00423934
Triglycerides	log_total_tg_cleaned	CXCL17	Male	19872	0.0167966	0.018941	0.0213387
Triglycerides	log_total_tg_cleaned	CXCL17	AFR	833	0.000751012	0.00456682	0.0112723
Triglycerides	log_total_tg_cleaned	CXCL17	EUR	41072	0.0133005	0.0146893	0.016152
Phosphate	phos_cleaned	CXCL17	All	43240	0.00391293	0.00462365	0.00546446
Phosphate	phos_cleaned	CXCL17	Female	23368	0.00507339	0.00645949	0.00761939
Phosphate	phos_cleaned	CXCL17	Male	19872	0.00390468	0.005227	0.00652999
Phosphate	phos_cleaned	CXCL17	EUR	41072	0.00708116	0.00806149	0.0089947
SHBG	shbg_cleaned	CXCL17	Male	19872	0.000249936	0.000650681	0.00114347
Smoking	smoking	CXCL17	All	43240	0.14229	0.148077	0.152875
Smoking	smoking	CXCL17	Female	23368	0.168303	0.174903	0.18214
Smoking	smoking	CXCL17	Male	19872	0.13581	0.142496	0.148846
Smoking	smoking	CXCL17	AFR	833	0.0954623	0.126635	0.158186
Smoking	smoking	CXCL17	CSA	812	0.0885278	0.115182	0.142333
Smoking	smoking	CXCL17	EUR	41072	0.150445	0.155136	0.159418
Total protein	total_prot_cleaned	CXCL17	All	43240	0.00206677	0.00265487	0.00317783
Total protein	total_prot_cleaned	CXCL17	Female	23368	0.00187924	0.00271226	0.00356785
Total protein	total_prot_cleaned	CXCL17	Male	19872	0.000925475	0.00169214	0.00248294
Total protein	total_prot_cleaned	CXCL17	EUR	41072	0.00156589	0.00217215	0.0027263
trans-pQTL score	trans.score	CXCL17	All	43240	0.0165029	0.0180937	0.0199285
trans-pQTL score	trans.score	CXCL17	Female	23368	0.0150952	0.0172747	0.0196184
trans-pQTL score	trans.score	CXCL17	Male	19872	0.0148255	0.016925	0.0190629
trans-pQTL score	trans.score	CXCL17	CSA	812	0.000136977	0.00238226	0.00866047
trans-pQTL score	trans.score	CXCL17	EUR	41072	0.0157512	0.0171905	0.0187343
Eosinophill percentage	Eosinophill_percentage	CXCL3	All	42722	0.000504491	0.00074734	0.00108382
Eosinophill percentage	Eosinophill_percentage	CXCL3	EUR	40576	5.61929e-05	0.000159706	0.00039544
Haemoglobin concentration	Haemoglobin_concentration	CXCL3	Female	23107	0.0021899	0.00298862	0.00403115
Mean platelet (thrombocyte) volume	Mean_platelet__thrombocyte__volume	CXCL3	All	42722	0.0217008	0.0234755	0.0250926
Mean platelet (thrombocyte) volume	Mean_platelet__thrombocyte__volume	CXCL3	Female	23107	0.0168713	0.0189281	0.0214281
Mean platelet (thrombocyte) volume	Mean_platelet__thrombocyte__volume	CXCL3	Male	19615	0.0177448	0.0200331	0.0222986
Mean platelet (thrombocyte) volume	Mean_platelet__thrombocyte__volume	CXCL3	CSA	806	0.0148093	0.0263331	0.0378842
Mean platelet (thrombocyte) volume	Mean_platelet__thrombocyte__volume	CXCL3	EUR	40576	0.0173375	0.0193453	0.0210214
Milk type used	Milk_type_used	CXCL3	All	42722	0.0010111	0.00141132	0.00181235
Monocyte percentage	Monocyte_percentage	CXCL3	All	42722	5.65341e-05	0.000175703	0.000345144
Monocyte percentage	Monocyte_percentage	CXCL3	Female	23107	1.35917e-05	0.000130842	0.000352751
Monocyte percentage	Monocyte_percentage	CXCL3	EUR	40576	4.76581e-05	0.000178361	0.000329711
Neutrophill percentage	Neutrophill_percentage	CXCL3	All	42722	0.000281992	0.000506625	0.000786493
Neutrophill percentage	Neutrophill_percentage	CXCL3	Female	23107	0.00255448	0.00319887	0.00426906
Neutrophill percentage	Neutrophill_percentage	CXCL3	Male	19615	0.000668126	0.00119624	0.00191411
Neutrophill percentage	Neutrophill_percentage	CXCL3	EUR	40576	0.00104151	0.00150884	0.00204317
Platelet crit	Platelet_crit	CXCL3	All	42722	0.0910902	0.0942159	0.0973306
Platelet crit	Platelet_crit	CXCL3	Female	23107	0.0880291	0.0919387	0.0962529
Platelet crit	Platelet_crit	CXCL3	Male	19615	0.0916393	0.0968322	0.102691
Platelet crit	Platelet_crit	CXCL3	AFR	827	0.0367414	0.0569849	0.08186
Platelet crit	Platelet_crit	CXCL3	CSA	806	0.0658752	0.0905964	0.126522
Platelet crit	Platelet_crit	CXCL3	EUR	40576	0.0906152	0.0940379	0.0973185
Time blood draw	Time_blood_draw	CXCL3	All	42722	0.00922286	0.0101902	0.0115222
Time blood draw	Time_blood_draw	CXCL3	Female	23107	0.0124428	0.0141553	0.0158619
Time blood draw	Time_blood_draw	CXCL3	Male	19615	0.00923507	0.0107741	0.0125908
Time blood draw	Time_blood_draw	CXCL3	AFR	827	0.00532291	0.0118194	0.0206705
Time blood draw	Time_blood_draw	CXCL3	EUR	40576	0.0105364	0.0117164	0.013099
White blood cell (leukocyte) count	White_blood_cell__leukocyte__count	CXCL3	All	42722	0.0010793	0.00153846	0.00202632
White blood cell (leukocyte) count	White_blood_cell__leukocyte__count	CXCL3	Male	19615	0.00181451	0.00262186	0.00341653
White blood cell (leukocyte) count	White_blood_cell__leukocyte__count	CXCL3	EUR	40576	0.00118581	0.00162392	0.00209033
Centre	centre	CXCL3	All	42722	0.0192428	0.020899	0.0225703
Centre	centre	CXCL3	Female	23107	0.0280333	0.0306084	0.0328966
Centre	centre	CXCL3	Male	19615	0.0194361	0.0215822	0.0241404
Centre	centre	CXCL3	EUR	40576	0.0220184	0.02384	0.025546
LDL direct	ldl_chol_cleaned	CXCL3	All	42722	0.000195321	0.000411459	0.000695878
LDL direct	ldl_chol_cleaned	CXCL3	Female	23107	0.000685041	0.00111305	0.0017551
LDL direct	ldl_chol_cleaned	CXCL3	Male	19615	0.000507711	0.00107009	0.00176246
LDL direct	ldl_chol_cleaned	CXCL3	EUR	40576	0.000404478	0.000670806	0.00099849
Alkaline phosphatase	log_alp_cleaned	CXCL3	Female	23107	0.000311347	0.000586527	0.00101366
C-reactive protein	log_crp_cleaned	CXCL3	EUR	40576	0.000666659	0.000973748	0.00131517
Triglycerides	log_total_tg_cleaned	CXCL3	All	42722	0.0164508	0.0179417	0.0194647
Triglycerides	log_total_tg_cleaned	CXCL3	Female	23107	0.00983166	0.0114443	0.0128646
Triglycerides	log_total_tg_cleaned	CXCL3	Male	19615	0.0118111	0.0137006	0.0161981
Triglycerides	log_total_tg_cleaned	CXCL3	CSA	806	0.0255552	0.0442036	0.0655872
Triglycerides	log_total_tg_cleaned	CXCL3	EUR	40576	0.0136553	0.0149659	0.0167401
Month	month	CXCL3	All	42722	0.0010236	0.00140887	0.00188598
Month	month	CXCL3	EUR	40576	0.000780386	0.00107916	0.00144414
Ancestry	pop	CXCL3	All	42722	0.00157609	0.00201904	0.00261368
Ancestry	pop	CXCL3	Female	23107	0.000339234	0.000616586	0.000911645
Ancestry	pop	CXCL3	Male	19615	0.000652865	0.00127487	0.00184136
Smoking	smoking	CXCL3	All	42722	0.00132259	0.00173273	0.00226824
Smoking	smoking	CXCL3	Female	23107	0.00157863	0.00220553	0.00297844
Smoking	smoking	CXCL3	Male	19615	0.00180122	0.00252406	0.00356408
Smoking	smoking	CXCL3	EUR	40576	0.00374284	0.00448662	0.00519008
Total protein	total_prot_cleaned	CXCL3	All	42722	0.0132485	0.0146208	0.0158207
Total protein	total_prot_cleaned	CXCL3	Female	23107	0.00956116	0.0112248	0.0131119
Total protein	total_prot_cleaned	CXCL3	Male	19615	0.010847	0.0129081	0.015405
Total protein	total_prot_cleaned	CXCL3	AFR	827	4.44135e-06	0.000668151	0.00424356
Total protein	total_prot_cleaned	CXCL3	CSA	806	0.0525972	0.0778167	0.101606
Total protein	total_prot_cleaned	CXCL3	EUR	40576	0.0176118	0.0192613	0.0208493
trans-pQTL score	trans.score	CXCL3	All	42722	0.00703239	0.00801069	0.00912969
trans-pQTL score	trans.score	CXCL3	Female	23107	0.00468927	0.00576061	0.00713415
trans-pQTL score	trans.score	CXCL3	Male	19615	0.00678579	0.00822674	0.0098942
trans-pQTL score	trans.score	CXCL3	EUR	40576	0.00469225	0.00545481	0.00627065
Forced expiratory volume in 1-second (FEV1)	Forced_expiratory_volume_in_1_second__FEV1_	CXCL5	All	42527	0.000408724	0.000704862	0.000986563
Forced expiratory volume in 1-second (FEV1)	Forced_expiratory_volume_in_1_second__FEV1_	CXCL5	Female	22990	6.52626e-06	0.000123082	0.000360446
Forced expiratory volume in 1-second (FEV1)	Forced_expiratory_volume_in_1_second__FEV1_	CXCL5	Male	19537	0.00029237	0.00069157	0.00118909
Forced expiratory volume in 1-second (FEV1)	Forced_expiratory_volume_in_1_second__FEV1_	CXCL5	EUR	40401	0.000534311	0.000838582	0.0011766
Lymphocyte percentage	Lymphocyte_percentage	CXCL5	All	42527	0.000103595	0.000281791	0.00050491
Mean platelet (thrombocyte) volume	Mean_platelet__thrombocyte__volume	CXCL5	All	42527	0.00289974	0.00366131	0.00440866
Mean platelet (thrombocyte) volume	Mean_platelet__thrombocyte__volume	CXCL5	Female	22990	0.00195155	0.00276568	0.00368009
Mean platelet (thrombocyte) volume	Mean_platelet__thrombocyte__volume	CXCL5	Male	19537	0.00414084	0.00538444	0.00673525
Mean platelet (thrombocyte) volume	Mean_platelet__thrombocyte__volume	CXCL5	EUR	40401	0.00363072	0.00442892	0.00534655
Milk type used	Milk_type_used	CXCL5	EUR	40401	0.0010321	0.00140442	0.00194633
Neutrophill percentage	Neutrophill_percentage	CXCL5	All	42527	0.00205074	0.00261374	0.00323843
Neutrophill percentage	Neutrophill_percentage	CXCL5	Female	22990	0.00624449	0.00736266	0.00868419
Neutrophill percentage	Neutrophill_percentage	CXCL5	Male	19537	0.00571602	0.00719618	0.00882189
Neutrophill percentage	Neutrophill_percentage	CXCL5	EUR	40401	0.00464605	0.00547917	0.00631298
Number of draws	Number_of_draws	CXCL5	All	42527	1.31497e-05	8.05549e-05	0.000228537
Number of draws	Number_of_draws	CXCL5	Female	22990	0.000443345	0.000833068	0.00143173
Number of draws	Number_of_draws	CXCL5	EUR	40401	0.000101755	0.000272928	0.000532904
Platelet crit	Platelet_crit	CXCL5	All	42527	0.0689277	0.0720925	0.0751468
Platelet crit	Platelet_crit	CXCL5	Female	22990	0.0592783	0.0629816	0.0668834
Platelet crit	Platelet_crit	CXCL5	Male	19537	0.0922539	0.0969989	0.101945
Platelet crit	Platelet_crit	CXCL5	AFR	820	0.0319283	0.0475808	0.0805581
Platelet crit	Platelet_crit	CXCL5	CSA	796	0.056973	0.0766502	0.111202
Platelet crit	Platelet_crit	CXCL5	EUR	40401	0.0702665	0.0731082	0.0766046
Pulse rate, automated reading	Pulse_rate	CXCL5	Male	19537	1.2223e-07	1.19743e-05	0.000119503
Red blood cell (erythrocyte) count	Red_blood_cell__erythrocyte__count	CXCL5	All	42527	0.000560791	0.000862419	0.00124193
Red blood cell (erythrocyte) count	Red_blood_cell__erythrocyte__count	CXCL5	EUR	40401	0.000230514	0.000454165	0.000761444
Time blood draw	Time_blood_draw	CXCL5	All	42527	0.0148727	0.0161849	0.017573
Time blood draw	Time_blood_draw	CXCL5	Female	22990	0.0142137	0.0161348	0.0180135
Time blood draw	Time_blood_draw	CXCL5	Male	19537	0.0171196	0.0188863	0.0218178
Time blood draw	Time_blood_draw	CXCL5	AFR	820	0.00701026	0.0165487	0.0269074
Time blood draw	Time_blood_draw	CXCL5	EUR	40401	0.0180125	0.0198164	0.0215057
Age	age	CXCL5	All	42527	0.00147111	0.00198819	0.00253552
Age	age	CXCL5	Female	22990	0.00172683	0.00256955	0.00327836
Age	age	CXCL5	Male	19537	0.00370133	0.00480252	0.00637439
Age	age	CXCL5	EUR	40401	0.0028224	0.0033918	0.0040792
Centre	centre	CXCL5	All	42527	0.0238767	0.0259104	0.0275269
Centre	centre	CXCL5	Female	22990	0.0299619	0.0327687	0.0356239
Centre	centre	CXCL5	Male	19537	0.028148	0.0308055	0.0341857
Centre	centre	CXCL5	EUR	40401	0.0252634	0.0268742	0.0286613
cis-pQTL score	cis.score	CXCL5	All	42527	0.106102	0.109548	0.113085
cis-pQTL score	cis.score	CXCL5	Female	22990	0.106287	0.110801	0.115098
cis-pQTL score	cis.score	CXCL5	Male	19537	0.0881268	0.0925096	0.0967671
cis-pQTL score	cis.score	CXCL5	AFR	820	0.113265	0.135296	0.162163
cis-pQTL score	cis.score	CXCL5	CSA	796	0.0639926	0.0818503	0.0987255
cis-pQTL score	cis.score	CXCL5	EUR	40401	0.0989709	0.102375	0.105531
Glycated haemoglobin (HbA1c)	hba1c_cleaned	CXCL5	All	42527	1.52473e-08	6.94096e-06	5.36587e-05
IGF-1	igf1_cleaned	CXCL5	Male	19537	6.83444e-05	0.000286843	0.00065354
LDL direct	ldl_chol_cleaned	CXCL5	All	42527	0.000601613	0.000908368	0.00130693
LDL direct	ldl_chol_cleaned	CXCL5	Female	22990	0.000280398	0.000580857	0.000955092
LDL direct	ldl_chol_cleaned	CXCL5	Male	19537	0.000682576	0.00113625	0.0017972
LDL direct	ldl_chol_cleaned	CXCL5	EUR	40401	0.000361636	0.000613475	0.000951773
Alkaline phosphatase	log_alp_cleaned	CXCL5	All	42527	8.07746e-05	0.000232799	0.000497572
Creatinine	log_crea_s_cleaned	CXCL5	All	42527	0.000871009	0.00124305	0.00163488
Creatinine	log_crea_s_cleaned	CXCL5	Female	22990	0.00130156	0.00192234	0.00258841
Creatinine	log_crea_s_cleaned	CXCL5	EUR	40401	0.000269596	0.000505485	0.00084479
C-reactive protein	log_crp_cleaned	CXCL5	All	42527	0.000388714	0.000665001	0.000971486
C-reactive protein	log_crp_cleaned	CXCL5	Female	22990	0.00123265	0.00186465	0.00280973
C-reactive protein	log_crp_cleaned	CXCL5	Male	19537	2.29835e-06	0.000116595	0.000334683
C-reactive protein	log_crp_cleaned	CXCL5	AFR	820	2.02178e-05	0.00103879	0.00675566
C-reactive protein	log_crp_cleaned	CXCL5	EUR	40401	0.000319373	0.000505885	0.000780789
Total bilirubin	log_tbil_cleaned	CXCL5	All	42527	0.000462522	0.000753028	0.00116511
Total bilirubin	log_tbil_cleaned	CXCL5	EUR	40401	0.000497539	0.000824231	0.0011978
Testosterone	log_testo_cleaned	CXCL5	All	42527	0.000146999	0.000320417	0.000529442
Testosterone	log_testo_cleaned	CXCL5	EUR	40401	1.30516e-05	0.000108819	0.000323311
Triglycerides	log_total_tg_cleaned	CXCL5	All	42527	0.0208593	0.0223901	0.0239728
Triglycerides	log_total_tg_cleaned	CXCL5	Female	22990	0.0228149	0.0248838	0.027927
Triglycerides	log_total_tg_cleaned	CXCL5	Male	19537	0.0285654	0.0316125	0.034632
Triglycerides	log_total_tg_cleaned	CXCL5	CSA	796	0.0137834	0.0263477	0.0412369
Triglycerides	log_total_tg_cleaned	CXCL5	EUR	40401	0.0241914	0.0260651	0.0281399
Month	month	CXCL5	All	42527	0.00096894	0.00142958	0.00187194
Month	month	CXCL5	Female	22990	0.000347337	0.000711886	0.001146
Month	month	CXCL5	EUR	40401	0.000967731	0.00140212	0.00176955
Phosphate	phos_cleaned	CXCL5	Female	22990	0.00108764	0.00161005	0.0021647
Phosphate	phos_cleaned	CXCL5	EUR	40401	0.000349466	0.000690957	0.00106126
Ancestry	pop	CXCL5	All	42527	0.011225	0.0126385	0.0140711
Ancestry	pop	CXCL5	Female	22990	0.018305	0.0205233	0.0229175
Ancestry	pop	CXCL5	Male	19537	0.0116034	0.0140258	0.0163691
Sex	sex	CXCL5	All	42527	8.76616e-06	7.0965e-05	0.000205677
Sex	sex	CXCL5	EUR	40401	0.000169535	0.000412961	0.000700156
Total protein	total_prot_cleaned	CXCL5	All	42527	0.0147857	0.0161108	0.0175699
Total protein	total_prot_cleaned	CXCL5	Female	22990	0.0116323	0.0134007	0.0153438
Total protein	total_prot_cleaned	CXCL5	Male	19537	0.0111296	0.0130588	0.0147556
Total protein	total_prot_cleaned	CXCL5	EUR	40401	0.0123441	0.0136147	0.0150377
trans-pQTL score	trans.score	CXCL5	All	42527	0.0710111	0.0737101	0.0762677
trans-pQTL score	trans.score	CXCL5	Female	22990	0.0714014	0.0758478	0.0798923
trans-pQTL score	trans.score	CXCL5	Male	19537	0.0676561	0.0717743	0.0761144
trans-pQTL score	trans.score	CXCL5	AFR	820	0.101481	0.126181	0.158516
trans-pQTL score	trans.score	CXCL5	CSA	796	0.097035	0.119396	0.153304
trans-pQTL score	trans.score	CXCL5	EUR	40401	0.070867	0.0734587	0.0767037
Metformin	A10BA02	CXCL6	All	43207	0.00212926	0.00268073	0.0033352
Metformin	A10BA02	CXCL6	Female	23348	0.00160526	0.00229455	0.00296542
Metformin	A10BA02	CXCL6	Male	19859	0.00267896	0.0035254	0.00465995
Metformin	A10BA02	CXCL6	EUR	41039	0.00251982	0.00319385	0.00387443
Clopidogrel	B01AC04	CXCL6	All	43207	0.00158667	0.00204315	0.00260726
Clopidogrel	B01AC04	CXCL6	Male	19859	0.00149475	0.00240463	0.00342954
Clopidogrel	B01AC04	CXCL6	EUR	41039	0.00104789	0.0014785	0.00194434
Forced expiratory volume in 1-second (FEV1)	Forced_expiratory_volume_in_1_second__FEV1_	CXCL6	Female	23348	2.8669e-05	0.000162029	0.000435461
High light scatter reticulocyte count	High_light_scatter_reticulocyte_count	CXCL6	All	43207	0.0018985	0.00239311	0.00300021
High light scatter reticulocyte count	High_light_scatter_reticulocyte_count	CXCL6	Female	23348	0.00119994	0.00183539	0.00260716
High light scatter reticulocyte count	High_light_scatter_reticulocyte_count	CXCL6	Male	19859	0.0032363	0.00408541	0.00525366
High light scatter reticulocyte count	High_light_scatter_reticulocyte_count	CXCL6	EUR	41039	0.000794637	0.00113887	0.00151724
Mean platelet (thrombocyte) volume	Mean_platelet__thrombocyte__volume	CXCL6	All	43207	0.0031535	0.00384004	0.00463692
Mean platelet (thrombocyte) volume	Mean_platelet__thrombocyte__volume	CXCL6	Male	19859	0.000587176	0.00106999	0.00169267
Mean platelet (thrombocyte) volume	Mean_platelet__thrombocyte__volume	CXCL6	EUR	41039	0.00374067	0.00441234	0.00525249
Neutrophill percentage	Neutrophill_percentage	CXCL6	All	43207	0.00168812	0.00218634	0.00274484
Neutrophill percentage	Neutrophill_percentage	CXCL6	Female	23348	0.000692222	0.00126115	0.00181159
Neutrophill percentage	Neutrophill_percentage	CXCL6	Male	19859	0.000355332	0.00075351	0.00128915
Neutrophill percentage	Neutrophill_percentage	CXCL6	EUR	41039	0.00294596	0.00351341	0.00435589
Nitrogen dioxide air pollution; 2005	Nitrogen_dioxide_air_pollution__2005	CXCL6	Male	19859	4.71155e-08	1.14023e-05	8.98113e-05
Number of draws	Number_of_draws	CXCL6	All	43207	0.000316667	0.00057235	0.000930813
Number of draws	Number_of_draws	CXCL6	EUR	41039	8.00291e-08	1.67176e-05	9.47155e-05
Platelet crit	Platelet_crit	CXCL6	All	43207	0.0705502	0.0731445	0.0763527
Platelet crit	Platelet_crit	CXCL6	Female	23348	0.0557255	0.0596872	0.0629243
Platelet crit	Platelet_crit	CXCL6	Male	19859	0.0549477	0.0594277	0.0637077
Platelet crit	Platelet_crit	CXCL6	AFR	833	0.0589766	0.084583	0.112414
Platelet crit	Platelet_crit	CXCL6	CSA	812	0.0623193	0.0812748	0.101082
Platelet crit	Platelet_crit	CXCL6	EUR	41039	0.0581692	0.0606664	0.0639998
Platelet distribution width	Platelet_distribution_width	CXCL6	All	43207	0.00616978	0.00717997	0.00799449
Platelet distribution width	Platelet_distribution_width	CXCL6	Female	23348	0.0013702	0.00197319	0.0026537
Platelet distribution width	Platelet_distribution_width	CXCL6	Male	19859	0.00467368	0.00583779	0.00710876
Platelet distribution width	Platelet_distribution_width	CXCL6	EUR	41039	0.00512056	0.0059231	0.00683456
Pulse rate, automated reading	Pulse_rate	CXCL6	All	43207	0.000392862	0.000594631	0.000922231
Pulse rate, automated reading	Pulse_rate	CXCL6	Male	19859	0.000792512	0.00134517	0.00207129
Pulse rate, automated reading	Pulse_rate	CXCL6	EUR	41039	0.000161979	0.000360119	0.000564141
Red blood cell (erythrocyte) count	Red_blood_cell__erythrocyte__count	CXCL6	All	43207	0.00115659	0.00160156	0.00206121
Red blood cell (erythrocyte) count	Red_blood_cell__erythrocyte__count	CXCL6	Female	23348	0.000763991	0.001137	0.00169195
Red blood cell (erythrocyte) count	Red_blood_cell__erythrocyte__count	CXCL6	Male	19859	0.000713077	0.00120266	0.00186589
Red blood cell (erythrocyte) count	Red_blood_cell__erythrocyte__count	CXCL6	EUR	41039	0.00110696	0.00155709	0.00197416
Time blood draw	Time_blood_draw	CXCL6	All	43207	0.0116758	0.0129186	0.0141912
Time blood draw	Time_blood_draw	CXCL6	Female	23348	0.00809776	0.00926809	0.0107918
Time blood draw	Time_blood_draw	CXCL6	Male	19859	0.00772217	0.00913821	0.0106138
Time blood draw	Time_blood_draw	CXCL6	EUR	41039	0.0120887	0.0130622	0.014349
White blood cell (leukocyte) count	White_blood_cell__leukocyte__count	CXCL6	All	43207	0.0150374	0.0163884	0.0180871
White blood cell (leukocyte) count	White_blood_cell__leukocyte__count	CXCL6	Female	23348	0.0147535	0.0166006	0.0185637
White blood cell (leukocyte) count	White_blood_cell__leukocyte__count	CXCL6	Male	19859	0.0164296	0.0187348	0.0208727
White blood cell (leukocyte) count	White_blood_cell__leukocyte__count	CXCL6	EUR	41039	0.0111236	0.0125382	0.013848
Centre	centre	CXCL6	All	43207	0.0101507	0.0111542	0.0123563
Centre	centre	CXCL6	Female	23348	0.0146834	0.0165938	0.0184952
Centre	centre	CXCL6	Male	19859	0.00870288	0.0102679	0.0117779
Centre	centre	CXCL6	AFR	833	0.0642984	0.094922	0.114996
Centre	centre	CXCL6	EUR	41039	0.0079695	0.0091657	0.0102719
cis-pQTL score	cis.score	CXCL6	All	43207	0.198733	0.20225	0.20633
cis-pQTL score	cis.score	CXCL6	Female	23348	0.178909	0.183962	0.189531
cis-pQTL score	cis.score	CXCL6	Male	19859	0.180053	0.185661	0.191378
cis-pQTL score	cis.score	CXCL6	AFR	833	0.0435743	0.0604771	0.0831644
cis-pQTL score	cis.score	CXCL6	CSA	812	0.20447	0.23265	0.260821
cis-pQTL score	cis.score	CXCL6	EUR	41039	0.182577	0.1869	0.191376
LDL direct	ldl_chol_cleaned	CXCL6	All	43207	6.64686e-05	0.000163236	0.000341662
LDL direct	ldl_chol_cleaned	CXCL6	Female	23348	7.08114e-06	0.000105212	0.000342749
LDL direct	ldl_chol_cleaned	CXCL6	EUR	41039	0.000115443	0.000247779	0.000442674
Alkaline phosphatase	log_alp_cleaned	CXCL6	All	43207	0.00161288	0.00214142	0.00272991
Alkaline phosphatase	log_alp_cleaned	CXCL6	Female	23348	0.000573946	0.00103099	0.00156727
Alkaline phosphatase	log_alp_cleaned	CXCL6	Male	19859	0.000292994	0.000623272	0.00107684
Alkaline phosphatase	log_alp_cleaned	CXCL6	EUR	41039	0.00103563	0.00142347	0.00195813
Aspartate aminotransferase	log_ast_cleaned	CXCL6	All	43207	0.000604835	0.000904017	0.0012787
Aspartate aminotransferase	log_ast_cleaned	CXCL6	Female	23348	0.000579068	0.00106997	0.00163371
Aspartate aminotransferase	log_ast_cleaned	CXCL6	EUR	41039	0.00150351	0.00195948	0.00257673
Creatinine	log_crea_s_cleaned	CXCL6	EUR	41039	0.0012671	0.00173327	0.00219511
Cystatin C	log_cysc_cleaned	CXCL6	All	43207	0.00156765	0.00206317	0.00262533
Cystatin C	log_cysc_cleaned	CXCL6	Female	23348	0.00126685	0.00173035	0.00259658
Cystatin C	log_cysc_cleaned	CXCL6	Male	19859	0.00135649	0.00200755	0.00286481
Cystatin C	log_cysc_cleaned	CXCL6	EUR	41039	0.00399139	0.00475718	0.0054737
Gamma glutamyltransferase	log_ggt_cleaned	CXCL6	Female	23348	3.3236e-07	8.22584e-05	0.00024267
Triglycerides	log_total_tg_cleaned	CXCL6	All	43207	0.0530409	0.0557278	0.0579797
Triglycerides	log_total_tg_cleaned	CXCL6	Female	23348	0.0508918	0.0537522	0.0570217
Triglycerides	log_total_tg_cleaned	CXCL6	Male	19859	0.0677417	0.0716367	0.0756013
Triglycerides	log_total_tg_cleaned	CXCL6	AFR	833	0.0185076	0.033649	0.0508171
Triglycerides	log_total_tg_cleaned	CXCL6	CSA	812	0.0750233	0.0985049	0.125287
Triglycerides	log_total_tg_cleaned	CXCL6	EUR	41039	0.0517329	0.0540545	0.0571917
Phosphate	phos_cleaned	CXCL6	Female	23348	0.000305271	0.000617775	0.00107442
Ancestry	pop	CXCL6	All	43207	0.00400466	0.00502141	0.00590968
Ancestry	pop	CXCL6	Female	23348	0.00540482	0.00668044	0.00786325
Ancestry	pop	CXCL6	Male	19859	0.00316799	0.00437481	0.00583682
Smoking	smoking	CXCL6	All	43207	0.000803031	0.00120392	0.0015958
Smoking	smoking	CXCL6	Male	19859	0.000446132	0.000831426	0.00128037
Smoking	smoking	CXCL6	EUR	41039	0.00135583	0.00189403	0.00240845
Total protein	total_prot_cleaned	CXCL6	All	43207	0.00698474	0.00784312	0.00887879
Total protein	total_prot_cleaned	CXCL6	Female	23348	0.00790162	0.0093654	0.0109393
Total protein	total_prot_cleaned	CXCL6	Male	19859	0.0106892	0.0126834	0.0144695
Total protein	total_prot_cleaned	CXCL6	AFR	833	2.0882e-06	0.000258507	0.00286657
Total protein	total_prot_cleaned	CXCL6	CSA	812	0.0181679	0.0283848	0.0431096
Total protein	total_prot_cleaned	CXCL6	EUR	41039	0.0052738	0.00618879	0.00722475
trans-pQTL score	trans.score	CXCL6	All	43207	0.0204121	0.0222323	0.0236919
trans-pQTL score	trans.score	CXCL6	Female	23348	0.017943	0.019914	0.0220648
trans-pQTL score	trans.score	CXCL6	Male	19859	0.0220265	0.0240893	0.0264047
trans-pQTL score	trans.score	CXCL6	EUR	41039	0.0164275	0.0182397	0.0197432
Acetylsalicylic Acid	A01AD05	CXCL8	EUR	40408	4.06033e-09	6.64448e-06	6.74094e-05
Metformin	A10BA02	CXCL8	All	42544	0.00225177	0.00285449	0.0034372
Metformin	A10BA02	CXCL8	Female	22974	0.00136206	0.00201681	0.00282776
Metformin	A10BA02	CXCL8	Male	19570	0.00352288	0.00452443	0.00584304
Metformin	A10BA02	CXCL8	EUR	40408	0.00332246	0.00404513	0.00481215
Forced expiratory volume in 1-second (FEV1)	Forced_expiratory_volume_in_1_second__FEV1_	CXCL8	Female	22974	3.16797e-08	7.92955e-06	9.79843e-05
Forced expiratory volume in 1-second (FEV1)	Forced_expiratory_volume_in_1_second__FEV1_	CXCL8	Male	19570	0.00035395	0.000708256	0.00133991
Haemoglobin concentration	Haemoglobin_concentration	CXCL8	All	42544	0.00186293	0.00246211	0.00312075
Haemoglobin concentration	Haemoglobin_concentration	CXCL8	Female	22974	0.000179272	0.000562397	0.00110468
Haemoglobin concentration	Haemoglobin_concentration	CXCL8	EUR	40408	0.00349246	0.00431577	0.00511335
Long-standing illness, disability or infirmity	Long_standing_illness__disability_or_infirmity	CXCL8	All	42544	0.000315616	0.000514891	0.000821349
Long-standing illness, disability or infirmity	Long_standing_illness__disability_or_infirmity	CXCL8	Female	22974	0.000593358	0.000991558	0.00155222
Long-standing illness, disability or infirmity	Long_standing_illness__disability_or_infirmity	CXCL8	Male	19570	0.000423706	0.000716827	0.00117021
Long-standing illness, disability or infirmity	Long_standing_illness__disability_or_infirmity	CXCL8	EUR	40408	0.000128974	0.000297933	0.000648911
Mean sphered cell volume	Mean_sphered_cell_volume	CXCL8	All	42544	0.00189802	0.00244957	0.00304653
Mean sphered cell volume	Mean_sphered_cell_volume	CXCL8	Female	22974	0.000553857	0.00104743	0.00163403
Mean sphered cell volume	Mean_sphered_cell_volume	CXCL8	Male	19570	0.00135413	0.00200442	0.00288282
Mean sphered cell volume	Mean_sphered_cell_volume	CXCL8	EUR	40408	0.00268781	0.00340799	0.00410844
Monocyte percentage	Monocyte_percentage	CXCL8	All	42544	0.000539765	0.000846667	0.00124649
Monocyte percentage	Monocyte_percentage	CXCL8	Male	19570	8.54316e-05	0.000302944	0.00064182
Monocyte percentage	Monocyte_percentage	CXCL8	EUR	40408	0.000161473	0.000349233	0.000613089
Neutrophill percentage	Neutrophill_percentage	CXCL8	All	42544	0.00652253	0.00741137	0.00840761
Neutrophill percentage	Neutrophill_percentage	CXCL8	Female	22974	0.0113166	0.0128967	0.0150589
Neutrophill percentage	Neutrophill_percentage	CXCL8	Male	19570	0.00750607	0.00905474	0.0105648
Neutrophill percentage	Neutrophill_percentage	CXCL8	CSA	791	0.0138346	0.0254987	0.0425239
Neutrophill percentage	Neutrophill_percentage	CXCL8	EUR	40408	0.0104424	0.011721	0.0128868
Number of draws	Number_of_draws	CXCL8	All	42544	0.00115002	0.0015793	0.00204556
Number of draws	Number_of_draws	CXCL8	Female	22974	0.000892844	0.00137141	0.00200787
Number of draws	Number_of_draws	CXCL8	Male	19570	1.42985e-05	0.000158115	0.000417644
Number of draws	Number_of_draws	CXCL8	EUR	40408	0.00120629	0.00167333	0.00221843
Overall health rating	Overall_health_rating	CXCL8	All	42544	0.00119252	0.00167006	0.00217798
Overall health rating	Overall_health_rating	CXCL8	Female	22974	0.00144709	0.00210449	0.00290656
Overall health rating	Overall_health_rating	CXCL8	EUR	40408	0.00110529	0.0015598	0.00215852
Platelet crit	Platelet_crit	CXCL8	All	42544	0.0358737	0.037989	0.0404291
Platelet crit	Platelet_crit	CXCL8	Female	22974	0.0372365	0.0403159	0.0436285
Platelet crit	Platelet_crit	CXCL8	Male	19570	0.0300733	0.0332877	0.0360537
Platelet crit	Platelet_crit	CXCL8	CSA	791	0.00583788	0.0148388	0.0337859
Platelet crit	Platelet_crit	CXCL8	EUR	40408	0.0433962	0.0461934	0.0482758
Pulse rate, automated reading	Pulse_rate	CXCL8	All	42544	0.00211937	0.00262473	0.0032177
Pulse rate, automated reading	Pulse_rate	CXCL8	Male	19570	0.00593894	0.00735607	0.00887987
Pulse rate, automated reading	Pulse_rate	CXCL8	EUR	40408	0.00104981	0.00145029	0.00188235
Qualifications	Qualifications	CXCL8	All	42544	0.000263266	0.000471039	0.000815454
Qualifications	Qualifications	CXCL8	EUR	40408	0.000336485	0.0005578	0.000789332
Red blood cell (erythrocyte) distribution width	Red_blood_cell__erythrocyte__distribution_width	CXCL8	All	42544	0.00107713	0.00150586	0.00196623
Red blood cell (erythrocyte) distribution width	Red_blood_cell__erythrocyte__distribution_width	CXCL8	Male	19570	0.000568841	0.000972225	0.00164559
Red blood cell (erythrocyte) distribution width	Red_blood_cell__erythrocyte__distribution_width	CXCL8	EUR	40408	0.0015067	0.00200432	0.00257681
Systolic blood pressure, automated reading	Systolic_blood_pressure	CXCL8	All	42544	6.71408e-06	6.42864e-05	0.000177587
Systolic blood pressure, automated reading	Systolic_blood_pressure	CXCL8	Female	22974	8.44281e-05	0.000244604	0.000564255
Systolic blood pressure, automated reading	Systolic_blood_pressure	CXCL8	EUR	40408	1.32277e-05	9.64409e-05	0.000250219
Time blood draw	Time_blood_draw	CXCL8	All	42544	0.00879363	0.00994958	0.0111847
Time blood draw	Time_blood_draw	CXCL8	Female	22974	0.00888508	0.0101915	0.0118157
Time blood draw	Time_blood_draw	CXCL8	Male	19570	0.00915408	0.0106529	0.0124879
Time blood draw	Time_blood_draw	CXCL8	CSA	791	2.68708e-05	0.000801519	0.00398479
Time blood draw	Time_blood_draw	CXCL8	EUR	40408	0.0102634	0.0113583	0.0125544
Total Lean Mass (g)	Total_Lean_Mass__g_	CXCL8	Female	22974	0.00117395	0.00185958	0.00260344
Townsend deprivation index	Townsend_deprivation_index	CXCL8	All	42544	0.000442626	0.000638216	0.000943668
Townsend deprivation index	Townsend_deprivation_index	CXCL8	Male	19570	0.000288522	0.000663144	0.00118078
Townsend deprivation index	Townsend_deprivation_index	CXCL8	EUR	40408	0.000609279	0.000948239	0.00135912
White blood cell (leukocyte) count	White_blood_cell__leukocyte__count	CXCL8	All	42544	0.0230533	0.0245013	0.026286
White blood cell (leukocyte) count	White_blood_cell__leukocyte__count	CXCL8	Female	22974	0.0219362	0.0243964	0.027141
White blood cell (leukocyte) count	White_blood_cell__leukocyte__count	CXCL8	Male	19570	0.0162753	0.0186982	0.0206638
White blood cell (leukocyte) count	White_blood_cell__leukocyte__count	CXCL8	EUR	40408	0.0258858	0.0278847	0.0297056
Age	age	CXCL8	All	42544	0.0100367	0.0112315	0.0124287
Age	age	CXCL8	Female	22974	0.00901532	0.0107761	0.0124855
Age	age	CXCL8	Male	19570	0.00561432	0.00726616	0.00874767
Age	age	CXCL8	CSA	791	0.0384541	0.0578158	0.0878049
Age	age	CXCL8	EUR	40408	0.0064696	0.00733993	0.0082879
Centre	centre	CXCL8	All	42544	0.0214868	0.0229869	0.0247833
Centre	centre	CXCL8	Female	22974	0.0306332	0.0339012	0.0365306
Centre	centre	CXCL8	Male	19570	0.0255004	0.0277906	0.0309629
Centre	centre	CXCL8	AFR	825	0.0812726	0.111797	0.140141
Centre	centre	CXCL8	CSA	791	0.0751644	0.0973212	0.120686
Centre	centre	CXCL8	EUR	40408	0.0222561	0.0238324	0.0258639
cis-pQTL score	cis.score	CXCL8	All	42544	0.00334429	0.00411558	0.00476146
cis-pQTL score	cis.score	CXCL8	Female	22974	0.00527793	0.00670498	0.00812711
cis-pQTL score	cis.score	CXCL8	Male	19570	0.00282526	0.00383152	0.00481839
cis-pQTL score	cis.score	CXCL8	EUR	40408	0.00273334	0.003461	0.00409584
Glycated haemoglobin (HbA1c)	hba1c_cleaned	CXCL8	All	42544	0.000570645	0.000840721	0.00112848
Glycated haemoglobin (HbA1c)	hba1c_cleaned	CXCL8	Female	22974	0.000217633	0.000522854	0.000919935
Glycated haemoglobin (HbA1c)	hba1c_cleaned	CXCL8	Male	19570	0.00059416	0.0010153	0.00170606
Glycated haemoglobin (HbA1c)	hba1c_cleaned	CXCL8	EUR	40408	0.00061709	0.000932891	0.00129389
IGF-1	igf1_cleaned	CXCL8	All	42544	0.00226344	0.00290582	0.00360883
IGF-1	igf1_cleaned	CXCL8	Female	22974	9.13347e-05	0.000306133	0.000621238
IGF-1	igf1_cleaned	CXCL8	Male	19570	0.00551383	0.00715525	0.00832483
IGF-1	igf1_cleaned	CXCL8	EUR	40408	0.002858	0.00349727	0.00427588
Alkaline phosphatase	log_alp_cleaned	CXCL8	All	42544	8.37402e-05	0.000220207	0.000422823
Alkaline phosphatase	log_alp_cleaned	CXCL8	Female	22974	0.00048572	0.000898973	0.00145844
Alkaline phosphatase	log_alp_cleaned	CXCL8	Male	19570	0.000468869	0.000926194	0.00143879
Alkaline phosphatase	log_alp_cleaned	CXCL8	EUR	40408	0.00116769	0.0016473	0.00209155
Aspartate aminotransferase	log_ast_cleaned	CXCL8	All	42544	0.00348448	0.00423372	0.00492625
Aspartate aminotransferase	log_ast_cleaned	CXCL8	Female	22974	0.00323955	0.00415268	0.00502591
Aspartate aminotransferase	log_ast_cleaned	CXCL8	Male	19570	0.00513866	0.00652263	0.00803416
Aspartate aminotransferase	log_ast_cleaned	CXCL8	EUR	40408	0.00454361	0.00556449	0.00648303
Cystatin C	log_cysc_cleaned	CXCL8	All	42544	0.00140562	0.00190934	0.00249492
Cystatin C	log_cysc_cleaned	CXCL8	Female	22974	0.0036576	0.00480631	0.00565979
Cystatin C	log_cysc_cleaned	CXCL8	Male	19570	0.00091739	0.00145574	0.0023061
Cystatin C	log_cysc_cleaned	CXCL8	EUR	40408	0.0016715	0.00228895	0.00279039
Gamma glutamyltransferase	log_ggt_cleaned	CXCL8	All	42544	0.000358525	0.000629742	0.000948088
Gamma glutamyltransferase	log_ggt_cleaned	CXCL8	Female	22974	0.000418741	0.000814046	0.00138621
Gamma glutamyltransferase	log_ggt_cleaned	CXCL8	Male	19570	0.00013734	0.000420336	0.000784088
Gamma glutamyltransferase	log_ggt_cleaned	CXCL8	EUR	40408	0.000259727	0.000510008	0.000818827
Triglycerides	log_total_tg_cleaned	CXCL8	All	42544	0.00556603	0.00632586	0.0072368
Triglycerides	log_total_tg_cleaned	CXCL8	Female	22974	0.00532222	0.00655336	0.00775305
Triglycerides	log_total_tg_cleaned	CXCL8	Male	19570	0.00306485	0.00400429	0.00512497
Triglycerides	log_total_tg_cleaned	CXCL8	CSA	791	0.0184758	0.0334181	0.0533262
Triglycerides	log_total_tg_cleaned	CXCL8	EUR	40408	0.00659132	0.0074699	0.00839789
Ancestry	pop	CXCL8	All	42544	0.00450054	0.00530185	0.00637193
Smoking	smoking	CXCL8	All	42544	0.00360531	0.00425449	0.00495537
Smoking	smoking	CXCL8	Female	22974	0.00338886	0.00429881	0.00524818
Smoking	smoking	CXCL8	Male	19570	0.00259695	0.00362003	0.00485896
Smoking	smoking	CXCL8	EUR	40408	0.00263988	0.00326981	0.00389935
Total protein	total_prot_cleaned	CXCL8	All	42544	0.0011946	0.00160901	0.00221395
Total protein	total_prot_cleaned	CXCL8	Female	22974	0.000459276	0.000960575	0.00162136
Total protein	total_prot_cleaned	CXCL8	Male	19570	0.000227568	0.000547873	0.000997682
Total protein	total_prot_cleaned	CXCL8	EUR	40408	0.00140399	0.00189256	0.00242384
trans-pQTL score	trans.score	CXCL8	All	42544	0.033851	0.0356433	0.0375575
trans-pQTL score	trans.score	CXCL8	Female	22974	0.028066	0.031113	0.0336069
trans-pQTL score	trans.score	CXCL8	Male	19570	0.0386878	0.0420238	0.0450332
trans-pQTL score	trans.score	CXCL8	CSA	791	0.0129373	0.0237767	0.0375956
trans-pQTL score	trans.score	CXCL8	EUR	40408	0.0407752	0.0433812	0.0458141
Waist-to-Hip ratio	whr	LCAT	Male	19215	0.00192646	0.00262365	0.00347038
Cholecalciferol |Calcium Carbonate|Ergocalciferol |Calcium|Cholecalciferol |Niacin |Calcium Gluconate|Cholecalciferol |Calcium Phosphate	A12AX	CXCL9	All	42957	0.000107497	0.00023443	0.000456008
Cholecalciferol |Calcium Carbonate|Ergocalciferol |Calcium|Cholecalciferol |Niacin |Calcium Gluconate|Cholecalciferol |Calcium Phosphate	A12AX	CXCL9	EUR	40800	0.000409186	0.000713943	0.00105738
Eosinophill percentage	Eosinophill_percentage	CXCL9	All	42957	0.00233116	0.00294826	0.00371408
Eosinophill percentage	Eosinophill_percentage	CXCL9	Female	23237	0.00923616	0.0106486	0.0121785
Eosinophill percentage	Eosinophill_percentage	CXCL9	Male	19720	0.00140555	0.0021131	0.00293405
Eosinophill percentage	Eosinophill_percentage	CXCL9	EUR	40800	0.00320885	0.00382938	0.00448347
Forced expiratory volume in 1-second (FEV1)	Forced_expiratory_volume_in_1_second__FEV1_	CXCL9	EUR	40800	8.18047e-06	7.48249e-05	0.000198577
Levothyroxine	H03AA01	CXCL9	All	42957	0.000255389	0.000445906	0.000709972
Levothyroxine	H03AA01	CXCL9	Female	23237	0.000638621	0.00100294	0.0014673
Levothyroxine	H03AA01	CXCL9	EUR	40800	0.000772403	0.00108092	0.0015211
Haemoglobin concentration	Haemoglobin_concentration	CXCL9	All	42957	5.15927e-05	0.000143964	0.000314867
Haemoglobin concentration	Haemoglobin_concentration	CXCL9	Male	19720	0.000889139	0.00135693	0.00203439
Haemoglobin concentration	Haemoglobin_concentration	CXCL9	EUR	40800	0.000859152	0.00121893	0.00163746
Heel bone mineral density (BMD) T-score, automated	Heel_bone_mineral_density__BMD__T_score__automated	CXCL9	All	42957	7.1972e-05	0.000199167	0.000386138
Heel bone mineral density (BMD) T-score, automated	Heel_bone_mineral_density__BMD__T_score__automated	CXCL9	Female	23237	0.000318079	0.00068669	0.00119423
Heel bone mineral density (BMD) T-score, automated	Heel_bone_mineral_density__BMD__T_score__automated	CXCL9	EUR	40800	7.61816e-09	1.38636e-05	0.000109388
Long-standing illness, disability or infirmity	Long_standing_illness__disability_or_infirmity	CXCL9	All	42957	0.000618492	0.000886625	0.00127218
Long-standing illness, disability or infirmity	Long_standing_illness__disability_or_infirmity	CXCL9	EUR	40800	0.000845685	0.0011295	0.00157208
Lymphocyte count	Lymphocyte_count	CXCL9	All	42957	0.00854436	0.00963977	0.0107782
Lymphocyte count	Lymphocyte_count	CXCL9	Female	23237	0.00810613	0.00949796	0.0110356
Lymphocyte count	Lymphocyte_count	CXCL9	Male	19720	0.000239492	0.000642544	0.00114094
Lymphocyte count	Lymphocyte_count	CXCL9	EUR	40800	0.00468682	0.00578654	0.00668255
Lymphocyte percentage	Lymphocyte_percentage	CXCL9	Male	19720	0.000343628	0.000655631	0.00136777
Allopurinol	M04AA01	CXCL9	Male	19720	4.53262e-08	1.50918e-05	0.00010801
Monocyte percentage	Monocyte_percentage	CXCL9	All	42957	0.00270979	0.00331771	0.00401925
Monocyte percentage	Monocyte_percentage	CXCL9	Female	23237	0.00383237	0.00507314	0.0063402
Monocyte percentage	Monocyte_percentage	CXCL9	Male	19720	0.00423194	0.00532235	0.00658506
Monocyte percentage	Monocyte_percentage	CXCL9	EUR	40800	0.00424426	0.00509712	0.0060532
Peak expiratory flow (PEF)	Peak_expiratory_flow__PEF_	CXCL9	All	42957	0.000196566	0.000415096	0.000707447
Peak expiratory flow (PEF)	Peak_expiratory_flow__PEF_	CXCL9	EUR	40800	1.66913e-05	0.000107552	0.000280821
Red blood cell (erythrocyte) distribution width	Red_blood_cell__erythrocyte__distribution_width	CXCL9	EUR	40800	7.29158e-05	0.000233031	0.000428402
Total Lean Mass (g)	Total_Lean_Mass__g_	CXCL9	All	42957	0.000214483	0.000410031	0.00066161
Total Lean Mass (g)	Total_Lean_Mass__g_	CXCL9	Female	23237	2.5965e-05	0.000192137	0.00054352
Total Lean Mass (g)	Total_Lean_Mass__g_	CXCL9	Male	19720	0.00146873	0.00223447	0.0032047
Total Lean Mass (g)	Total_Lean_Mass__g_	CXCL9	EUR	40800	0.000538923	0.000838487	0.0012389
Age	age	CXCL9	All	42957	0.0534541	0.0562775	0.05852
Age	age	CXCL9	Female	23237	0.0508842	0.0542698	0.058169
Age	age	CXCL9	Male	19720	0.0473263	0.0515564	0.0556584
Age	age	CXCL9	AFR	832	0.037139	0.0529418	0.0758146
Age	age	CXCL9	CSA	808	0.0329396	0.0472159	0.0649799
Age	age	CXCL9	EUR	40800	0.052327	0.0549288	0.0578714
Ulcerative colitis	bin_555.2	CXCL9	Female	23237	1.7598e-05	0.000173295	0.000467909
Celiac disease	bin_557.1	CXCL9	Female	23237	0.00113105	0.00180477	0.00238446
Sicca syndrome	bin_709.2	CXCL9	Female	23237	1.89662e-08	1.00112e-05	9.90255e-05
HIV infection, symptomatic	bin_71.1	CXCL9	Male	19720	0.00040805	0.00112079	0.00198806
Body mass index	bmi	PLA2G1B	All	43106	0.00577451	0.00670019	0.00761521
Body mass index	bmi	CXCL9	Female	23237	0.00540518	0.00659478	0.00796634
Body mass index	bmi	CXCL9	Male	19720	0.000664463	0.00116982	0.0018415
Body mass index	bmi	CXCL9	EUR	40800	0.00305437	0.00376342	0.00448231
cis-pQTL score	cis.score	CXCL9	All	42957	0.00807402	0.00931959	0.0103183
cis-pQTL score	cis.score	CXCL9	Female	23237	0.0093	0.0107631	0.0124228
cis-pQTL score	cis.score	CXCL9	Male	19720	0.0118005	0.0134699	0.0155681
cis-pQTL score	cis.score	CXCL9	EUR	40800	0.010273	0.0114739	0.0127594
IGF-1	igf1_cleaned	CXCL9	All	42957	0.00154618	0.00203818	0.00249056
IGF-1	igf1_cleaned	CXCL9	Female	23237	0.00334447	0.00429134	0.00539986
IGF-1	igf1_cleaned	CXCL9	EUR	40800	0.000260014	0.000485854	0.000780962
LDL direct	ldl_chol_cleaned	CXCL9	Male	19720	0.00582713	0.00721648	0.00891511
Alkaline phosphatase	log_alp_cleaned	CXCL9	All	42957	0.0021427	0.00283679	0.00347614
Alkaline phosphatase	log_alp_cleaned	CXCL9	Female	23237	0.000622021	0.00111963	0.00180182
Alkaline phosphatase	log_alp_cleaned	CXCL9	Male	19720	0.00134353	0.00205297	0.00284056
Alkaline phosphatase	log_alp_cleaned	CXCL9	EUR	40800	0.000986308	0.00145369	0.00190723
Aspartate aminotransferase	log_ast_cleaned	CXCL9	All	42957	0.0110405	0.0124595	0.0137711
Aspartate aminotransferase	log_ast_cleaned	CXCL9	Female	23237	0.0112806	0.0128368	0.0147656
Aspartate aminotransferase	log_ast_cleaned	CXCL9	Male	19720	0.01022	0.0120302	0.0141666
Aspartate aminotransferase	log_ast_cleaned	CXCL9	AFR	832	1.86171e-06	0.000545814	0.00415193
Aspartate aminotransferase	log_ast_cleaned	CXCL9	EUR	40800	0.0159747	0.0175429	0.019109
C-reactive protein	log_crp_cleaned	CXCL9	All	42957	0.00913345	0.0103618	0.0116645
C-reactive protein	log_crp_cleaned	CXCL9	Female	23237	0.00748442	0.00906543	0.0105406
C-reactive protein	log_crp_cleaned	CXCL9	Male	19720	0.0177644	0.0204541	0.0229991
C-reactive protein	log_crp_cleaned	CXCL9	AFR	832	9.98772e-07	0.000152836	0.00246231
C-reactive protein	log_crp_cleaned	CXCL9	EUR	40800	0.00686852	0.00789262	0.00903659
Cystatin C	log_cysc_cleaned	CXCL9	All	42957	0.0597718	0.0626477	0.0653883
Cystatin C	log_cysc_cleaned	CXCL9	Female	23237	0.055454	0.0589062	0.0616717
Cystatin C	log_cysc_cleaned	CXCL9	Male	19720	0.0446504	0.0482708	0.052013
Cystatin C	log_cysc_cleaned	CXCL9	AFR	832	0.0242082	0.044393	0.059324
Cystatin C	log_cysc_cleaned	CXCL9	CSA	808	0.0515072	0.0710176	0.0904488
Cystatin C	log_cysc_cleaned	CXCL9	EUR	40800	0.0646864	0.0682269	0.0711104
Testosterone	log_testo_cleaned	CXCL9	All	42957	0.00128949	0.00171375	0.00220926
Testosterone	log_testo_cleaned	CXCL9	AFR	832	0.00294677	0.00884899	0.0202681
Testosterone	log_testo_cleaned	CXCL9	EUR	40800	0.00170933	0.00222497	0.0027272
Phosphate	phos_cleaned	CXCL9	All	42957	0.00145016	0.00191663	0.00251234
Phosphate	phos_cleaned	CXCL9	Female	23237	0.0012762	0.00201238	0.00265393
Phosphate	phos_cleaned	CXCL9	EUR	40800	0.000766222	0.00107521	0.00144497
Ancestry	pop	CXCL9	All	42957	0.00225474	0.00288981	0.003514
Ancestry	pop	CXCL9	Male	19720	0.0035912	0.00456654	0.00608431
Smoking	smoking	CXCL9	All	42957	0.00795899	0.00891906	0.0100154
Smoking	smoking	CXCL9	Female	23237	0.00345638	0.00458461	0.00584964
Smoking	smoking	CXCL9	Male	19720	0.0100477	0.0116624	0.0138325
Smoking	smoking	CXCL9	EUR	40800	0.00588165	0.00681688	0.00791051
Total protein	total_prot_cleaned	CXCL9	All	42957	0.00576304	0.00656652	0.0075775
Total protein	total_prot_cleaned	CXCL9	Female	23237	0.00415142	0.00516583	0.00612554
Total protein	total_prot_cleaned	CXCL9	Male	19720	0.00198569	0.00280838	0.00372278
Total protein	total_prot_cleaned	CXCL9	EUR	40800	0.00253858	0.00313475	0.00383123
trans-pQTL score	trans.score	CXCL9	All	42957	0.015463	0.0167074	0.0180852
trans-pQTL score	trans.score	CXCL9	Female	23237	0.0200855	0.0221148	0.0243481
trans-pQTL score	trans.score	CXCL9	Male	19720	0.0124409	0.0148347	0.0168654
trans-pQTL score	trans.score	CXCL9	EUR	40800	0.0210262	0.0226413	0.0246545
Urate	urate_cleaned	CXCL9	Female	23237	0.000499013	0.00101124	0.00148779
Urate	urate_cleaned	CXCL9	Male	19720	0.000607189	0.00113242	0.0018134
Alanine aminotransferase	log_alt_cleaned	CYB5A	All	40367	0.000537783	0.000833801	0.00118557
Alanine aminotransferase	log_alt_cleaned	CYB5A	Female	21828	0.000328776	0.000686926	0.00122258
Alanine aminotransferase	log_alt_cleaned	CYB5A	Male	18539	0.00125073	0.00194253	0.00278773
Alanine aminotransferase	log_alt_cleaned	CYB5A	EUR	38306	0.000615133	0.000958251	0.00131907
Aspartate aminotransferase	log_ast_cleaned	CYB5A	All	40367	0.000876796	0.00126831	0.00169593
Aspartate aminotransferase	log_ast_cleaned	CYB5A	Female	21828	0.000840546	0.00134652	0.00202559
Aspartate aminotransferase	log_ast_cleaned	CYB5A	Male	18539	0.000610199	0.00103351	0.00168677
Aspartate aminotransferase	log_ast_cleaned	CYB5A	EUR	38306	0.000834159	0.00120197	0.00167904
Gamma glutamyltransferase	log_ggt_cleaned	CYB5A	All	40367	0.0013596	0.00178997	0.00225044
Gamma glutamyltransferase	log_ggt_cleaned	CYB5A	Female	21828	0.000808694	0.00130109	0.00203013
Gamma glutamyltransferase	log_ggt_cleaned	CYB5A	Male	18539	0.00434533	0.00543518	0.00684071
Gamma glutamyltransferase	log_ggt_cleaned	CYB5A	AFR	805	0.00796944	0.0163625	0.0290908
Gamma glutamyltransferase	log_ggt_cleaned	CYB5A	EUR	38306	0.00149698	0.00200698	0.00255158
Total protein	total_prot_cleaned	CYB5A	All	40367	3.49906e-06	6.60889e-05	0.000188643
Total protein	total_prot_cleaned	CYB5A	EUR	38306	1.23996e-06	4.55001e-05	0.000161614
Date of attending assessment centre	Date_of_attending_assessment_centre	CYB5R2	All	41243	0.000571449	0.000930883	0.00129833
Date of attending assessment centre	Date_of_attending_assessment_centre	CYB5R2	Male	18964	0.00157493	0.00223422	0.0031222
Date of attending assessment centre	Date_of_attending_assessment_centre	CYB5R2	EUR	39164	0.000873555	0.00132754	0.00170534
Eosinophill percentage	Eosinophill_percentage	CYB5R2	Female	22279	9.69076e-05	0.00030053	0.000636715
Haemoglobin concentration	Haemoglobin_concentration	CYB5R2	All	41243	8.95415e-08	1.69493e-05	8.19756e-05
Haemoglobin concentration	Haemoglobin_concentration	CYB5R2	EUR	39164	8.99118e-06	6.48183e-05	0.000218484
Lymphocyte count	Lymphocyte_count	CYB5R2	All	41243	3.2604e-09	8.3651e-06	5.97633e-05
Mean corpuscular volume	Mean_corpuscular_volume	CYB5R2	All	41243	2.7082e-06	7.30732e-05	0.000177492
Mean platelet (thrombocyte) volume	Mean_platelet__thrombocyte__volume	CYB5R2	All	41243	0.0174796	0.0190353	0.0206248
Mean platelet (thrombocyte) volume	Mean_platelet__thrombocyte__volume	CYB5R2	Female	22279	0.0222007	0.0245962	0.0265035
Mean platelet (thrombocyte) volume	Mean_platelet__thrombocyte__volume	CYB5R2	Male	18964	0.00929641	0.0110818	0.0124919
Mean platelet (thrombocyte) volume	Mean_platelet__thrombocyte__volume	CYB5R2	CSA	775	0.0294813	0.0465276	0.0609377
Mean platelet (thrombocyte) volume	Mean_platelet__thrombocyte__volume	CYB5R2	EUR	39164	0.0195797	0.0215597	0.023216
Mean sphered cell volume	Mean_sphered_cell_volume	CYB5R2	All	41243	0.000202773	0.00037801	0.000647596
Mean sphered cell volume	Mean_sphered_cell_volume	CYB5R2	Female	22279	0.00479262	0.00586487	0.0071203
Mean sphered cell volume	Mean_sphered_cell_volume	CYB5R2	Male	18964	0.0039034	0.00503075	0.00621746
Mean sphered cell volume	Mean_sphered_cell_volume	CYB5R2	EUR	39164	0.0010793	0.00154443	0.00201132
Monocyte count	Monocyte_count	CYB5R2	EUR	39164	6.9476e-06	7.3845e-05	0.000221892
Number of draws	Number_of_draws	CYB5R2	All	41243	0.000132874	0.000286944	0.000533043
Number of draws	Number_of_draws	CYB5R2	Female	22279	0.000109779	0.000381877	0.000714031
Number of draws	Number_of_draws	CYB5R2	Male	18964	0.000187009	0.00051128	0.000982943
Number of draws	Number_of_draws	CYB5R2	EUR	39164	9.10106e-09	8.38041e-06	8.2993e-05
Particulate matter air pollution (pm10); 2007	Particulate_matter_air_pollution__pm10___2007	CYB5R2	EUR	39164	7.78718e-05	0.00020953	0.000433617
Platelet crit	Platelet_crit	CYB5R2	All	41243	0.0416719	0.044094	0.0469109
Platelet crit	Platelet_crit	CYB5R2	Female	22279	0.0477372	0.0510118	0.054616
Platelet crit	Platelet_crit	CYB5R2	Male	18964	0.0397844	0.0430161	0.0463011
Platelet crit	Platelet_crit	CYB5R2	CSA	775	0.0150174	0.0269175	0.040364
Platelet crit	Platelet_crit	CYB5R2	EUR	39164	0.0480536	0.0504084	0.0533016
Pulse rate, automated reading	Pulse_rate	CYB5R2	Male	18964	0.00040263	0.000821661	0.00134037
Time blood draw	Time_blood_draw	CYB5R2	All	41243	0.0102303	0.0115054	0.0126613
Time blood draw	Time_blood_draw	CYB5R2	Female	22279	0.0113873	0.0129583	0.0149009
Time blood draw	Time_blood_draw	CYB5R2	Male	18964	0.0109004	0.0124564	0.0145852
Time blood draw	Time_blood_draw	CYB5R2	EUR	39164	0.00965882	0.0106908	0.0118436
White blood cell (leukocyte) count	White_blood_cell__leukocyte__count	CYB5R2	All	41243	0.00320277	0.00398657	0.00477644
White blood cell (leukocyte) count	White_blood_cell__leukocyte__count	CYB5R2	Female	22279	0.00347452	0.00448719	0.00552201
White blood cell (leukocyte) count	White_blood_cell__leukocyte__count	CYB5R2	Male	18964	0.00522669	0.00657555	0.00801146
White blood cell (leukocyte) count	White_blood_cell__leukocyte__count	CYB5R2	AFR	803	0.0134333	0.0290352	0.0409422
White blood cell (leukocyte) count	White_blood_cell__leukocyte__count	CYB5R2	EUR	39164	0.00191018	0.00245456	0.00299755
Age	age	CYB5R2	All	41243	0.00079244	0.00111951	0.00151262
Age	age	CYB5R2	Female	22279	0.000662379	0.00114288	0.00169622
Age	age	CYB5R2	CSA	775	0.00833789	0.0182355	0.0297533
Age	age	CYB5R2	EUR	39164	0.00148584	0.00189731	0.00242077
Lymphoid leukemia, chronic	bin_204.12	CYB5R2	All	41243	0.00364825	0.00511688	0.00601602
Lymphoid leukemia, chronic	bin_204.12	CYB5R2	Female	22279	1.01756e-05	0.00012964	0.000396474
Lymphoid leukemia, chronic	bin_204.12	CYB5R2	Male	18964	0.00229497	0.00488912	0.00523798
Lymphoid leukemia, chronic	bin_204.12	CYB5R2	EUR	39164	0.00223456	0.00355844	0.00371048
Chronic renal failure [CKD]	bin_585.3	CYB5R2	All	41243	1.59713e-07	3.24981e-05	9.82371e-05
Calcium	ca_cleaned	CYB5R2	All	41243	0.000109854	0.000289732	0.000526369
Calcium	ca_cleaned	CYB5R2	Female	22279	0.000133916	0.000373236	0.00075546
Calcium	ca_cleaned	CYB5R2	EUR	39164	6.59513e-05	0.000190702	0.00036879
Centre	centre	CYB5R2	All	41243	0.0118367	0.0130096	0.0141026
Centre	centre	CYB5R2	Female	22279	0.0151632	0.0170498	0.0187884
Centre	centre	CYB5R2	Male	18964	0.0131917	0.0150047	0.0170319
Centre	centre	CYB5R2	EUR	39164	0.0114349	0.012611	0.0138092
cis-pQTL score	cis.score	CYB5R2	All	41243	0.0309424	0.0331781	0.0351968
cis-pQTL score	cis.score	CYB5R2	Female	22279	0.028729	0.0315186	0.0346365
cis-pQTL score	cis.score	CYB5R2	Male	18964	0.0383844	0.0416417	0.0449494
cis-pQTL score	cis.score	CYB5R2	AFR	803	0.0464775	0.0680903	0.0885254
cis-pQTL score	cis.score	CYB5R2	CSA	775	0.0540146	0.0743118	0.0957643
cis-pQTL score	cis.score	CYB5R2	EUR	39164	0.0289111	0.0311938	0.0333299
IGF-1	igf1_cleaned	CYB5R2	Male	18964	1.05849e-05	0.00013668	0.000415494
Alkaline phosphatase	log_alp_cleaned	CYB5R2	Female	22279	0.000569164	0.000986446	0.00151272
Alanine aminotransferase	log_alt_cleaned	CYB5R2	All	41243	6.93614e-06	7.22137e-05	0.000196926
Alanine aminotransferase	log_alt_cleaned	CYB5R2	EUR	39164	2.51632e-06	4.35986e-05	0.000175639
Aspartate aminotransferase	log_ast_cleaned	CYB5R2	All	41243	0.00198292	0.00246472	0.00308472
Aspartate aminotransferase	log_ast_cleaned	CYB5R2	Female	22279	0.000608408	0.00116931	0.0017784
Aspartate aminotransferase	log_ast_cleaned	CYB5R2	Male	18964	0.00091444	0.00146902	0.00216791
Aspartate aminotransferase	log_ast_cleaned	CYB5R2	EUR	39164	0.00210018	0.00270853	0.00336843
Cystatin C	log_cysc_cleaned	CYB5R2	All	41243	0.00988413	0.0111669	0.0124831
Cystatin C	log_cysc_cleaned	CYB5R2	Female	22279	0.0108413	0.0125261	0.0145939
Cystatin C	log_cysc_cleaned	CYB5R2	Male	18964	0.0108812	0.0126473	0.0146022
Cystatin C	log_cysc_cleaned	CYB5R2	EUR	39164	0.0136871	0.0151852	0.0168611
Gamma glutamyltransferase	log_ggt_cleaned	CYB5R2	All	41243	0.000584569	0.000942573	0.00133755
Gamma glutamyltransferase	log_ggt_cleaned	CYB5R2	Female	22279	0.000389636	0.000713563	0.00135177
Gamma glutamyltransferase	log_ggt_cleaned	CYB5R2	Male	18964	0.000599337	0.00116672	0.00172483
Gamma glutamyltransferase	log_ggt_cleaned	CYB5R2	EUR	39164	0.000150144	0.000326708	0.000545312
Testosterone	log_testo_cleaned	CYB5R2	EUR	39164	1.62503e-08	4.91289e-06	4.67327e-05
Triglycerides	log_total_tg_cleaned	CYB5R2	All	41243	0.00492697	0.00583385	0.00685059
Triglycerides	log_total_tg_cleaned	CYB5R2	Female	22279	0.00490806	0.00616046	0.00719587
Triglycerides	log_total_tg_cleaned	CYB5R2	Male	18964	0.00514371	0.00636033	0.00779192
Triglycerides	log_total_tg_cleaned	CYB5R2	CSA	775	0.022765	0.0361134	0.0518692
Triglycerides	log_total_tg_cleaned	CYB5R2	EUR	39164	0.00571569	0.00676681	0.00784696
Ancestry	pop	CYB5R2	All	41243	0.000967203	0.00138576	0.00192389
Sample age	sample_age	CYB5R2	Female	22279	0.0007678	0.00124452	0.00187726
Sex	sex	CYB5R2	All	41243	0.00379782	0.00458655	0.00531507
Sex	sex	CYB5R2	EUR	39164	0.000474004	0.0007849	0.00114563
Smoking	smoking	CYB5R2	All	41243	0.000813752	0.00120816	0.00162893
Smoking	smoking	CYB5R2	Male	18964	0.000382497	0.000792982	0.00139257
Smoking	smoking	CYB5R2	EUR	39164	0.0010539	0.00149011	0.00198013
Total protein	total_prot_cleaned	CYB5R2	All	41243	0.000562613	0.000923305	0.0014142
Total protein	total_prot_cleaned	CYB5R2	Female	22279	3.38376e-05	0.000244364	0.000521868
Total protein	total_prot_cleaned	CYB5R2	Male	18964	0.0020471	0.00296359	0.00393347
Total protein	total_prot_cleaned	CYB5R2	EUR	39164	0.000254869	0.000481196	0.000772828
trans-pQTL score	trans.score	CYB5R2	All	41243	0.0023707	0.00305203	0.00378296
trans-pQTL score	trans.score	CYB5R2	Female	22279	0.00265015	0.00353139	0.00454899
trans-pQTL score	trans.score	CYB5R2	Male	18964	0.00340546	0.00443232	0.00568495
trans-pQTL score	trans.score	CYB5R2	AFR	803	0.00973884	0.0203189	0.0338712
trans-pQTL score	trans.score	CYB5R2	EUR	39164	0.00353091	0.00419967	0.00497326
Urate	urate_cleaned	CYB5R2	All	41243	3.96958e-07	2.57613e-05	0.00013484
Spread type	Spread_type	CYP24A1	AFR	804	0.018559	0.0392603	0.0543283
Albumin	albumin_cleaned	CYP24A1	All	40497	0.00133633	0.00179219	0.00221201
Albumin	albumin_cleaned	CYP24A1	EUR	38440	0.00299995	0.00358554	0.00432591
Total protein	total_prot_cleaned	CYP24A1	All	40497	0.00214032	0.00269114	0.00328482
Total protein	total_prot_cleaned	CYP24A1	Male	18566	0.00104082	0.00163267	0.0024013
Total protein	total_prot_cleaned	CYP24A1	EUR	38440	0.00276894	0.00339637	0.00423644
Age	age	CYTH3	All	40367	0.00104947	0.00147193	0.00194379
Age	age	CYTH3	Female	21828	0.00182996	0.00261296	0.00352243
Age	age	CYTH3	EUR	38306	0.00197054	0.00252707	0.00321053
Type 2 diabetes	bin_250.2	CYTH3	EUR	38306	2.3656e-08	1.08906e-05	6.71397e-05
Tension headache	bin_306.9	CYTH3	EUR	38306	9.93127e-08	1.60694e-05	0.000102987
Glycated haemoglobin (HbA1c)	hba1c_cleaned	CYTH3	All	40367	1.90635e-08	7.1846e-06	6.19675e-05
Ancestry	pop	CYTH3	All	40367	0.00129465	0.00167581	0.00215602
Ancestry	pop	CYTH3	Male	18539	0.00071398	0.00134748	0.00213508
Sex	sex	CYTH3	EUR	38306	0.000225836	0.000428053	0.000773292
Total protein	total_prot_cleaned	CYTH3	EUR	38306	2.49131e-06	5.97466e-05	0.000170982
Metformin	A10BA02	CYTL1	All	41871	0.00186765	0.00245656	0.00311328
Metformin	A10BA02	CYTL1	Female	22641	3.54847e-08	7.23663e-06	7.17761e-05
Metformin	A10BA02	CYTL1	Male	19230	0.0021114	0.00306497	0.00402738
Metformin	A10BA02	CYTL1	CSA	785	0.0215951	0.0357562	0.0552394
Metformin	A10BA02	CYTL1	EUR	39745	0.00150072	0.0022106	0.0028384
Alfacalcidol	A11CC03	CYTL1	All	41871	4.22517e-05	0.000356954	0.000657624
Alfacalcidol	A11CC03	CYTL1	Male	19230	3.99587e-05	0.000883585	0.00156274
High light scatter reticulocyte count	High_light_scatter_reticulocyte_count	CYTL1	Male	19230	1.76726e-05	0.000133635	0.000380617
Number of days/week of vigorous physical activity	Number_of_days_week_of_vigorous_physical_activity	CYTL1	All	41871	0.0018791	0.00240943	0.00299561
Number of days/week of vigorous physical activity	Number_of_days_week_of_vigorous_physical_activity	CYTL1	Male	19230	0.00214717	0.00299618	0.00400915
Number of days/week of vigorous physical activity	Number_of_days_week_of_vigorous_physical_activity	CYTL1	EUR	39745	0.00261079	0.00317085	0.00391811
Pulse rate, automated reading	Pulse_rate	CYTL1	Female	22641	0.00039169	0.000735155	0.00124778
Systolic blood pressure, automated reading	Systolic_blood_pressure	CYTL1	All	41871	0.00015267	0.000333225	0.000587755
Systolic blood pressure, automated reading	Systolic_blood_pressure	CYTL1	Male	19230	0.000115219	0.000362374	0.000807963
Systolic blood pressure, automated reading	Systolic_blood_pressure	CYTL1	EUR	39745	0.000407838	0.000602665	0.0009745
Total Lean Mass (g)	Total_Lean_Mass__g_	CYTL1	Female	22641	0.00219865	0.00286393	0.00381037
Total Lean Mass (g)	Total_Lean_Mass__g_	CYTL1	Male	19230	0.00331151	0.00420121	0.00527158
Weight change compared with 1 year ago	Weight_change_compared_with_1_year_ago	CYTL1	All	41871	0.00306983	0.00378971	0.0045419
Weight change compared with 1 year ago	Weight_change_compared_with_1_year_ago	CYTL1	EUR	39745	0.00192383	0.00261166	0.00325219
Age	age	CYTL1	All	41871	0.00655155	0.00727914	0.00850369
Age	age	CYTL1	Female	22641	0.0106263	0.0124192	0.0142521
Age	age	CYTL1	Male	19230	0.00751091	0.00904979	0.010932
Age	age	CYTL1	EUR	39745	0.00556573	0.0066045	0.00764985
Chronic renal failure [CKD]	bin_585.3	CYTL1	All	41871	0.000166187	0.000567835	0.000878708
Chronic renal failure [CKD]	bin_585.3	CYTL1	Female	22641	0.00112218	0.00263699	0.00368054
Chronic renal failure [CKD]	bin_585.3	CYTL1	Male	19230	8.14919e-06	0.000237194	0.000552365
Chronic renal failure [CKD]	bin_585.3	CYTL1	EUR	39745	0.00172384	0.00240996	0.00301022
Arthropathy NOS	bin_716.9	CYTL1	All	41871	0.000343034	0.000574587	0.000875024
Arthropathy NOS	bin_716.9	CYTL1	EUR	39745	0.000204914	0.000399153	0.000628238
Body mass index	bmi	APOD	All	39977	0.00567177	0.00669545	0.00774591
Body mass index	bmi	CYTL1	Female	22641	0.00509284	0.00630472	0.00739345
Body mass index	bmi	CYTL1	Male	19230	0.00857307	0.0101849	0.0120319
Body mass index	bmi	CYTL1	AFR	826	0.0655687	0.0887156	0.111486
Body mass index	bmi	CYTL1	CSA	785	0.0170882	0.0307199	0.0484183
Body mass index	bmi	CYTL1	EUR	39745	0.0260225	0.028294	0.030041
cis-pQTL score	cis.score	CYTL1	All	41871	0.173885	0.179422	0.183795
cis-pQTL score	cis.score	CYTL1	Female	22641	0.155385	0.160807	0.166722
cis-pQTL score	cis.score	CYTL1	Male	19230	0.181585	0.189391	0.196642
cis-pQTL score	cis.score	CYTL1	CSA	785	0.155913	0.20015	0.234092
cis-pQTL score	cis.score	CYTL1	EUR	39745	0.178281	0.183649	0.188026
Glucose	glucose_cleaned	CYTL1	All	41871	0.000139109	0.000305108	0.000559272
Glucose	glucose_cleaned	CYTL1	Female	22641	0.000371468	0.000748012	0.0013114
Glucose	glucose_cleaned	CYTL1	EUR	39745	0.000369456	0.000653494	0.000996759
Glycated haemoglobin (HbA1c)	hba1c_cleaned	CYTL1	All	41871	0.000185379	0.00038128	0.000613133
Glycated haemoglobin (HbA1c)	hba1c_cleaned	CYTL1	Female	22641	0.000549258	0.000996961	0.00142853
Glycated haemoglobin (HbA1c)	hba1c_cleaned	CYTL1	Male	19230	0.000252332	0.000592653	0.0010713
Glycated haemoglobin (HbA1c)	hba1c_cleaned	CYTL1	EUR	39745	0.000513164	0.000855822	0.00119843
IGF-1	igf1_cleaned	CYTL1	All	41871	0.00199268	0.00260571	0.00322539
IGF-1	igf1_cleaned	CYTL1	EUR	39745	0.00206134	0.00271615	0.00325598
LDL direct	ldl_chol_cleaned	CYTL1	All	41871	0.00154409	0.00191778	0.00247476
LDL direct	ldl_chol_cleaned	CYTL1	Female	22641	0.00200019	0.00279459	0.00360858
LDL direct	ldl_chol_cleaned	CYTL1	Male	19230	0.0020907	0.0028442	0.00383962
LDL direct	ldl_chol_cleaned	CYTL1	EUR	39745	0.000949984	0.00139036	0.001853
Alanine aminotransferase	log_alt_cleaned	CYTL1	All	41871	0.00323083	0.00399339	0.00476416
Alanine aminotransferase	log_alt_cleaned	CYTL1	Female	22641	0.00239148	0.00315996	0.00402671
Alanine aminotransferase	log_alt_cleaned	CYTL1	Male	19230	0.00109457	0.00183056	0.00251246
Alanine aminotransferase	log_alt_cleaned	CYTL1	EUR	39745	0.00385811	0.0046316	0.00544054
Creatinine	log_crea_s_cleaned	CYTL1	All	41871	0.0305966	0.0324093	0.0346146
Creatinine	log_crea_s_cleaned	CYTL1	Female	22641	0.0258686	0.0283929	0.0316863
Creatinine	log_crea_s_cleaned	CYTL1	Male	19230	0.0277409	0.0305974	0.0333312
Creatinine	log_crea_s_cleaned	CYTL1	AFR	826	0.0330222	0.0511169	0.0719287
Creatinine	log_crea_s_cleaned	CYTL1	CSA	785	0.0442426	0.0644137	0.0867097
Creatinine	log_crea_s_cleaned	CYTL1	EUR	39745	0.0247062	0.0267413	0.0287114
Cystatin C	log_cysc_cleaned	CYTL1	All	41871	0.0616488	0.0643903	0.066899
Cystatin C	log_cysc_cleaned	CYTL1	Female	22641	0.0554899	0.0592719	0.0625546
Cystatin C	log_cysc_cleaned	CYTL1	Male	19230	0.0753616	0.07987	0.0839053
Cystatin C	log_cysc_cleaned	CYTL1	AFR	826	0.03274	0.0551763	0.0769628
Cystatin C	log_cysc_cleaned	CYTL1	CSA	785	0.0219526	0.0372064	0.0564739
Cystatin C	log_cysc_cleaned	CYTL1	EUR	39745	0.05843	0.0608802	0.0634166
Total bilirubin	log_tbil_cleaned	CYTL1	AFR	826	8.51576e-05	0.00180058	0.0133757
Testosterone	log_testo_cleaned	CYTL1	All	41871	0.00162597	0.00205803	0.00259373
Testosterone	log_testo_cleaned	CYTL1	EUR	39745	0.000532535	0.000839102	0.00127315
Phosphate	phos_cleaned	CYTL1	All	41871	0.000606442	0.000944599	0.00134662
Phosphate	phos_cleaned	CYTL1	EUR	39745	0.000516237	0.000826995	0.00120922
Ancestry	pop	CYTL1	All	41871	0.00291339	0.00363083	0.00454078
Ancestry	pop	CYTL1	Female	22641	0.00253918	0.00324276	0.00404677
Ancestry	pop	CYTL1	Male	19230	0.00386462	0.00499838	0.00595441
Sex	sex	CYTL1	All	41871	0.00057351	0.000843247	0.00117269
Sex	sex	CYTL1	EUR	39745	0.00111051	0.0016008	0.0020422
Smoking	smoking	CYTL1	Female	22641	0.000376636	0.000814246	0.00128712
Total protein	total_prot_cleaned	CYTL1	All	41871	0.002008	0.00256632	0.00324471
Total protein	total_prot_cleaned	CYTL1	EUR	39745	0.00232654	0.00300419	0.00369835
trans-pQTL score	trans.score	CYTL1	All	41871	0.00110802	0.00145857	0.00197044
trans-pQTL score	trans.score	CYTL1	Female	22641	0.00165615	0.00230102	0.00327996
trans-pQTL score	trans.score	CYTL1	Male	19230	0.000203906	0.000531274	0.00100485
trans-pQTL score	trans.score	CYTL1	EUR	39745	0.00156329	0.00212353	0.00267874
Urate	urate_cleaned	CYTL1	EUR	39745	0.000126011	0.000277633	0.000504336
Date of attending assessment centre	Date_of_attending_assessment_centre	DAAM1	All	40877	0.00325529	0.00399104	0.00474059
Date of attending assessment centre	Date_of_attending_assessment_centre	DAAM1	Female	22122	0.000193391	0.000458883	0.000908869
Date of attending assessment centre	Date_of_attending_assessment_centre	DAAM1	Male	18755	0.00155016	0.00247224	0.00327619
Date of attending assessment centre	Date_of_attending_assessment_centre	DAAM1	EUR	38819	0.000277224	0.000482027	0.000789724
Mean platelet (thrombocyte) volume	Mean_platelet__thrombocyte__volume	DAAM1	All	40877	0.0445632	0.0466861	0.0493808
Mean platelet (thrombocyte) volume	Mean_platelet__thrombocyte__volume	DAAM1	Female	22122	0.0447542	0.0479305	0.0514246
Mean platelet (thrombocyte) volume	Mean_platelet__thrombocyte__volume	DAAM1	Male	18755	0.0406984	0.04419	0.0475713
Mean platelet (thrombocyte) volume	Mean_platelet__thrombocyte__volume	DAAM1	AFR	799	0.0107009	0.0207455	0.0353275
Mean platelet (thrombocyte) volume	Mean_platelet__thrombocyte__volume	DAAM1	CSA	761	0.101451	0.122497	0.145123
Mean platelet (thrombocyte) volume	Mean_platelet__thrombocyte__volume	DAAM1	EUR	38819	0.0433069	0.0459511	0.0487981
Monocyte count	Monocyte_count	DAAM1	All	40877	0.000410272	0.000655445	0.000991735
Monocyte count	Monocyte_count	DAAM1	Female	22122	0.000411019	0.000780344	0.00122227
Monocyte count	Monocyte_count	DAAM1	EUR	38819	0.00044275	0.000756349	0.00116735
Number of draws	Number_of_draws	DAAM1	Male	18755	6.40378e-05	0.000272686	0.000647821
Platelet crit	Platelet_crit	DAAM1	All	40877	0.110406	0.113704	0.117558
Platelet crit	Platelet_crit	DAAM1	Female	22122	0.0992873	0.104397	0.108833
Platelet crit	Platelet_crit	DAAM1	Male	18755	0.120094	0.125541	0.131719
Platelet crit	Platelet_crit	DAAM1	AFR	799	0.058516	0.086263	0.111345
Platelet crit	Platelet_crit	DAAM1	CSA	761	0.0478132	0.0667576	0.0851178
Platelet crit	Platelet_crit	DAAM1	EUR	38819	0.100521	0.104494	0.108143
Pulse rate, automated reading	Pulse_rate	DAAM1	All	40877	1.19001e-08	7.92435e-06	6.28859e-05
Time blood draw	Time_blood_draw	DAAM1	All	40877	0.00895643	0.0100278	0.0111341
Time blood draw	Time_blood_draw	DAAM1	Female	22122	0.00898623	0.0103386	0.011768
Time blood draw	Time_blood_draw	DAAM1	Male	18755	0.00751705	0.00872441	0.0105341
Time blood draw	Time_blood_draw	DAAM1	EUR	38819	0.0105969	0.0116228	0.012894
Obesity	bin_278.1	DAAM1	Female	22122	5.46778e-08	8.48052e-06	7.75453e-05
Centre	centre	DAAM1	All	40877	0.0154422	0.0167075	0.0180161
Centre	centre	DAAM1	Female	22122	0.0159441	0.0179127	0.0199069
Centre	centre	DAAM1	Male	18755	0.0159325	0.0181656	0.0203825
Centre	centre	DAAM1	EUR	38819	0.0163539	0.0178943	0.0192763
Triglycerides	log_total_tg_cleaned	DAAM1	All	40877	0.0322881	0.0345325	0.0364699
Triglycerides	log_total_tg_cleaned	DAAM1	Female	22122	0.0299883	0.0329789	0.0354705
Triglycerides	log_total_tg_cleaned	DAAM1	Male	18755	0.0463298	0.0497292	0.0531564
Triglycerides	log_total_tg_cleaned	DAAM1	CSA	761	0.0689992	0.0929268	0.117773
Triglycerides	log_total_tg_cleaned	DAAM1	EUR	38819	0.0364759	0.0386326	0.0411427
Sample age	sample_age	DAAM1	Female	22122	2.69821e-05	0.000149301	0.000352621
Sample age	sample_age	DAAM1	EUR	38819	1.71773e-07	2.42736e-05	0.000124289
Sex	sex	DAAM1	EUR	38819	0.000501336	0.00082322	0.00118219
SHBG	shbg_cleaned	DAAM1	All	40877	3.90494e-07	2.7289e-05	0.000135967
SHBG	shbg_cleaned	DAAM1	Male	18755	1.50888e-07	1.46718e-05	0.000147884
SHBG	shbg_cleaned	DAAM1	EUR	38819	1.26675e-08	4.89618e-06	5.50925e-05
Total protein	total_prot_cleaned	DAAM1	All	40877	0.00870741	0.00978805	0.0111343
Total protein	total_prot_cleaned	DAAM1	Female	22122	0.00836339	0.00991534	0.0114993
Total protein	total_prot_cleaned	DAAM1	Male	18755	0.00675564	0.0083291	0.00983985
Total protein	total_prot_cleaned	DAAM1	CSA	761	0.0120613	0.021847	0.03486
Total protein	total_prot_cleaned	DAAM1	EUR	38819	0.00769738	0.00882445	0.00980045
trans-pQTL score	trans.score	DAAM1	All	40877	0.00789566	0.00880415	0.0101379
trans-pQTL score	trans.score	DAAM1	Female	22122	0.00505045	0.00632014	0.0077826
trans-pQTL score	trans.score	DAAM1	Male	18755	0.00718385	0.00836941	0.0101475
trans-pQTL score	trans.score	DAAM1	EUR	38819	0.0062266	0.007174	0.00830822
Waist-to-Hip ratio	whr	TNR	Female	23001	0.00192027	0.0026233	0.0035746
Waist-to-Hip ratio	whr	CTSB	EUR	40592	0.00216469	0.00262311	0.00328247
Date of attending assessment centre	Date_of_attending_assessment_centre	DAB2	All	43212	0.00164634	0.00209548	0.00271715
Date of attending assessment centre	Date_of_attending_assessment_centre	DAB2	Female	23361	0.00279877	0.00374254	0.00468506
Date of attending assessment centre	Date_of_attending_assessment_centre	DAB2	Male	19851	0.00146448	0.00211622	0.00294356
Date of attending assessment centre	Date_of_attending_assessment_centre	DAB2	EUR	41035	0.0021003	0.00266519	0.00325555
Mean platelet (thrombocyte) volume	Mean_platelet__thrombocyte__volume	DAB2	All	43212	0.0292686	0.0314339	0.0332166
Mean platelet (thrombocyte) volume	Mean_platelet__thrombocyte__volume	DAB2	Female	23361	0.0293416	0.031443	0.0346336
Mean platelet (thrombocyte) volume	Mean_platelet__thrombocyte__volume	DAB2	Male	19851	0.0225118	0.025107	0.0277305
Mean platelet (thrombocyte) volume	Mean_platelet__thrombocyte__volume	DAB2	CSA	812	0.0855103	0.106037	0.132984
Mean platelet (thrombocyte) volume	Mean_platelet__thrombocyte__volume	DAB2	EUR	41035	0.0267422	0.0287782	0.0304179
Particulate matter air pollution (pm10); 2007	Particulate_matter_air_pollution__pm10___2007	DAB2	All	43212	1.32589e-05	8.60735e-05	0.000218724
Particulate matter air pollution (pm10); 2007	Particulate_matter_air_pollution__pm10___2007	DAB2	Female	23361	0.000259546	0.000567429	0.00108146
Particulate matter air pollution (pm10); 2007	Particulate_matter_air_pollution__pm10___2007	DAB2	EUR	41035	0.00012309	0.00028571	0.000492394
Platelet crit	Platelet_crit	DAB2	All	43212	0.0724136	0.074917	0.0774542
Platelet crit	Platelet_crit	DAB2	Female	23361	0.0624267	0.0657744	0.068553
Platelet crit	Platelet_crit	DAB2	Male	19851	0.0851905	0.0888724	0.0934381
Platelet crit	Platelet_crit	DAB2	AFR	839	0.0592932	0.0780348	0.0962567
Platelet crit	Platelet_crit	DAB2	CSA	812	0.0296768	0.0466242	0.0672931
Platelet crit	Platelet_crit	DAB2	EUR	41035	0.0723594	0.0763911	0.0792459
Pulse rate, automated reading	Pulse_rate	DAB2	AFR	839	0.00135057	0.00503914	0.0124853
Spread type	Spread_type	DAB2	All	43212	0.000833402	0.00107905	0.00142737
Spread type	Spread_type	DAB2	Male	19851	0.000165355	0.000458255	0.000774406
Spread type	Spread_type	DAB2	EUR	41035	0.00106882	0.00141463	0.00186788
Time blood draw	Time_blood_draw	DAB2	All	43212	0.00630169	0.00723182	0.00836427
Time blood draw	Time_blood_draw	DAB2	Female	23361	0.00499952	0.00622845	0.00740257
Time blood draw	Time_blood_draw	DAB2	Male	19851	0.00821574	0.00956733	0.0111722
Time blood draw	Time_blood_draw	DAB2	EUR	41035	0.00454999	0.00535241	0.00632348
Centre	centre	DAB2	All	43212	0.0187845	0.0202394	0.0218776
Centre	centre	DAB2	Female	23361	0.0188097	0.0207624	0.0233434
Centre	centre	DAB2	Male	19851	0.0194998	0.0217659	0.0244056
Centre	centre	DAB2	EUR	41035	0.0176924	0.0191131	0.0208196
HDL cholesterol	hdl_chol_cleaned	DAB2	All	43212	4.45752e-05	0.000148755	0.00031611
HDL cholesterol	hdl_chol_cleaned	DAB2	EUR	41035	0.000181962	0.000384447	0.000620083
C-reactive protein	log_crp_cleaned	DAB2	All	43212	0.000227749	0.000440174	0.000722626
C-reactive protein	log_crp_cleaned	DAB2	Female	23361	0.0022227	0.003123	0.00393157
C-reactive protein	log_crp_cleaned	DAB2	EUR	41035	8.85866e-05	0.00021461	0.000394641
Triglycerides	log_total_tg_cleaned	DAB2	All	43212	0.0230991	0.0252489	0.0272701
Triglycerides	log_total_tg_cleaned	DAB2	Female	23361	0.0219312	0.0241231	0.0266472
Triglycerides	log_total_tg_cleaned	DAB2	Male	19851	0.0349266	0.0378495	0.0409905
Triglycerides	log_total_tg_cleaned	DAB2	CSA	812	0.0210386	0.0339304	0.0565415
Triglycerides	log_total_tg_cleaned	DAB2	EUR	41035	0.0193699	0.0212088	0.0228432
Sex	sex	DAB2	All	43212	0.00234027	0.0029486	0.00353639
Sex	sex	DAB2	EUR	41035	0.00306226	0.0038439	0.00449404
Total protein	total_prot_cleaned	DAB2	All	43212	0.00656712	0.00761629	0.00877526
Total protein	total_prot_cleaned	DAB2	Female	23361	0.00584179	0.00707795	0.00873498
Total protein	total_prot_cleaned	DAB2	Male	19851	0.00794962	0.0098496	0.0118094
Total protein	total_prot_cleaned	DAB2	AFR	839	0.00222971	0.00773305	0.016678
Total protein	total_prot_cleaned	DAB2	EUR	41035	0.00854893	0.00956084	0.0108288
trans-pQTL score	trans.score	DAB2	All	43212	0.00302476	0.003608	0.00422357
trans-pQTL score	trans.score	DAB2	Female	23361	0.00361839	0.00481406	0.0058535
trans-pQTL score	trans.score	DAB2	Male	19851	0.00169466	0.00239862	0.00322788
trans-pQTL score	trans.score	DAB2	EUR	41035	0.00334483	0.00408223	0.00501073
Urate	urate_cleaned	DAB2	All	43212	7.28869e-05	0.000227345	0.000426126
Waist-to-Hip ratio	whr	IFNGR2	All	42518	0.00202185	0.00262016	0.00321776
Insulin	A10A	DAG1	All	42957	0.00072355	0.001047	0.00137872
Insulin	A10A	DAG1	EUR	40800	0.000472351	0.000712152	0.000958455
Metformin	A10BA02	DAG1	All	42957	0.00077031	0.00113935	0.00157414
Metformin	A10BA02	DAG1	Male	19720	0.000596122	0.000987068	0.00155141
Metformin	A10BA02	DAG1	EUR	40800	0.000345864	0.000561575	0.000829269
Date of attending assessment centre	Date_of_attending_assessment_centre	DAG1	All	42957	0.00216829	0.00266914	0.00332904
Date of attending assessment centre	Date_of_attending_assessment_centre	DAG1	Male	19720	0.00249546	0.00343443	0.00445086
Date of attending assessment centre	Date_of_attending_assessment_centre	DAG1	EUR	40800	0.00211713	0.00265697	0.00334941
High light scatter reticulocyte count	High_light_scatter_reticulocyte_count	DAG1	All	42957	3.63604e-05	0.000140352	0.0003073
High light scatter reticulocyte count	High_light_scatter_reticulocyte_count	DAG1	Male	19720	0.000179727	0.000463992	0.000887078
High light scatter reticulocyte count	High_light_scatter_reticulocyte_count	DAG1	EUR	40800	1.95676e-05	0.000116101	0.000283084
Mean platelet (thrombocyte) volume	Mean_platelet__thrombocyte__volume	DAG1	All	42957	0.0197591	0.0214742	0.0231687
Mean platelet (thrombocyte) volume	Mean_platelet__thrombocyte__volume	DAG1	Female	23237	0.018855	0.020683	0.0226775
Mean platelet (thrombocyte) volume	Mean_platelet__thrombocyte__volume	DAG1	Male	19720	0.00896695	0.0103789	0.012133
Mean platelet (thrombocyte) volume	Mean_platelet__thrombocyte__volume	DAG1	CSA	808	0.00878526	0.0157206	0.0277451
Mean platelet (thrombocyte) volume	Mean_platelet__thrombocyte__volume	DAG1	EUR	40800	0.0176975	0.0190176	0.0203563
Monocyte count	Monocyte_count	DAG1	All	42957	0.00123756	0.00172672	0.00220601
Monocyte count	Monocyte_count	DAG1	Female	23237	0.000709382	0.00118862	0.0017352
Monocyte count	Monocyte_count	DAG1	EUR	40800	0.00217903	0.0028674	0.00354619
Number of draws	Number_of_draws	DAG1	All	42957	8.32838e-05	0.000219051	0.000416756
Number of draws	Number_of_draws	DAG1	Female	23237	4.2626e-08	1.17617e-05	0.00012453
Number of draws	Number_of_draws	DAG1	Male	19720	0.000149582	0.000478599	0.000870519
Number of draws	Number_of_draws	DAG1	EUR	40800	9.27225e-08	1.99317e-05	8.46325e-05
Particulate matter air pollution (pm10); 2007	Particulate_matter_air_pollution__pm10___2007	DAG1	All	42957	8.99834e-06	8.32078e-05	0.000226653
Particulate matter air pollution (pm10); 2007	Particulate_matter_air_pollution__pm10___2007	DAG1	Female	23237	7.4762e-05	0.000266909	0.000577794
Particulate matter air pollution (pm10); 2007	Particulate_matter_air_pollution__pm10___2007	DAG1	EUR	40800	0.000247931	0.000479371	0.000725097
Platelet crit	Platelet_crit	DAG1	All	42957	0.109957	0.112858	0.116575
Platelet crit	Platelet_crit	DAG1	Female	23237	0.0939738	0.0981256	0.103102
Platelet crit	Platelet_crit	DAG1	Male	19720	0.122258	0.127907	0.133331
Platelet crit	Platelet_crit	DAG1	AFR	832	0.0452576	0.0652613	0.0932655
Platelet crit	Platelet_crit	DAG1	CSA	808	0.184106	0.213628	0.24537
Platelet crit	Platelet_crit	DAG1	EUR	40800	0.104499	0.107933	0.111676
Pulse rate, automated reading	Pulse_rate	DAG1	All	42957	0.000489943	0.000767004	0.0011416
Pulse rate, automated reading	Pulse_rate	DAG1	Female	23237	0.000250618	0.000606499	0.00108493
Pulse rate, automated reading	Pulse_rate	DAG1	Male	19720	0.000600681	0.00102035	0.00172853
Pulse rate, automated reading	Pulse_rate	DAG1	EUR	40800	0.00084506	0.00120921	0.00158112
Red blood cell (erythrocyte) count	Red_blood_cell__erythrocyte__count	DAG1	EUR	40800	9.30787e-05	0.000232863	0.000452497
Time blood draw	Time_blood_draw	DAG1	All	42957	0.0179712	0.0194398	0.0211441
Time blood draw	Time_blood_draw	DAG1	Female	23237	0.0198343	0.0219338	0.024103
Time blood draw	Time_blood_draw	DAG1	Male	19720	0.0107562	0.0125177	0.0144201
Time blood draw	Time_blood_draw	DAG1	EUR	40800	0.0195991	0.0211715	0.0230669
Age	age	DAG1	All	42957	0.00106418	0.00151157	0.00195744
Age	age	DAG1	Female	23237	0.00216531	0.00305956	0.00399278
Age	age	DAG1	EUR	40800	0.000220167	0.000497316	0.000826939
Centre	centre	DAG1	All	42957	0.0185471	0.0201791	0.0218591
Centre	centre	DAG1	Female	23237	0.0210623	0.0228349	0.0250528
Centre	centre	DAG1	Male	19720	0.0199381	0.0221665	0.0246842
Centre	centre	DAG1	EUR	40800	0.0206994	0.0224919	0.0239644
cis-pQTL score	cis.score	DAG1	All	42957	0.00181871	0.0022878	0.0028955
cis-pQTL score	cis.score	DAG1	Female	23237	0.00263857	0.00360221	0.00445696
cis-pQTL score	cis.score	DAG1	Male	19720	0.00183287	0.00251023	0.00350575
cis-pQTL score	cis.score	DAG1	EUR	40800	0.00135083	0.00188697	0.00249388
Glucose	glucose_cleaned	DAG1	All	42957	8.22375e-05	0.000210225	0.000379699
Glucose	glucose_cleaned	DAG1	Female	23237	0.000520441	0.000912628	0.00147883
Glucose	glucose_cleaned	DAG1	Male	19720	1.51022e-06	8.8594e-05	0.000348957
Glucose	glucose_cleaned	DAG1	EUR	40800	0.000217931	0.000449368	0.000702119
IGF-1	igf1_cleaned	DAG1	All	42957	0.000603688	0.000908936	0.00122024
IGF-1	igf1_cleaned	DAG1	Male	19720	0.000889753	0.00133496	0.00203325
IGF-1	igf1_cleaned	DAG1	EUR	40800	0.00100442	0.00129849	0.0017987
Alkaline phosphatase	log_alp_cleaned	DAG1	All	42957	0.000437919	0.000742775	0.00111086
Alkaline phosphatase	log_alp_cleaned	DAG1	Female	23237	0.00133487	0.0020034	0.00285535
Alkaline phosphatase	log_alp_cleaned	DAG1	Male	19720	0.000297454	0.000661997	0.00112115
Alkaline phosphatase	log_alp_cleaned	DAG1	EUR	40800	0.0015547	0.00223398	0.00286899
Alanine aminotransferase	log_alt_cleaned	DAG1	All	42957	4.76551e-05	0.000161303	0.000355451
Alanine aminotransferase	log_alt_cleaned	DAG1	Male	19720	0.000248441	0.000585052	0.00118682
Alanine aminotransferase	log_alt_cleaned	DAG1	CSA	808	0.00755043	0.0164063	0.0276832
Aspartate aminotransferase	log_ast_cleaned	DAG1	All	42957	0.00120535	0.00159527	0.00215917
Aspartate aminotransferase	log_ast_cleaned	DAG1	Female	23237	0.00166069	0.0024363	0.00329677
Aspartate aminotransferase	log_ast_cleaned	DAG1	Male	19720	0.000943472	0.0015072	0.00231348
Aspartate aminotransferase	log_ast_cleaned	DAG1	EUR	40800	0.00478284	0.00553031	0.00651287
C-reactive protein	log_crp_cleaned	DAG1	Female	23237	8.88723e-09	8.55997e-06	0.000102059
Cystatin C	log_cysc_cleaned	DAG1	All	42957	4.72525e-05	0.000151117	0.000299053
Cystatin C	log_cysc_cleaned	DAG1	Female	23237	0.000170513	0.000388358	0.000682362
Cystatin C	log_cysc_cleaned	DAG1	Male	19720	0.000708185	0.0012203	0.00188906
Cystatin C	log_cysc_cleaned	DAG1	EUR	40800	0.000169089	0.0003609	0.000592767
Gamma glutamyltransferase	log_ggt_cleaned	DAG1	All	42957	0.000690883	0.000979735	0.00138082
Gamma glutamyltransferase	log_ggt_cleaned	DAG1	Female	23237	0.00229181	0.00328852	0.00410313
Gamma glutamyltransferase	log_ggt_cleaned	DAG1	Male	19720	0.000150277	0.000484073	0.0010059
Gamma glutamyltransferase	log_ggt_cleaned	DAG1	CSA	808	3.37242e-05	0.00241592	0.00733225
Gamma glutamyltransferase	log_ggt_cleaned	DAG1	EUR	40800	0.000269723	0.000520933	0.000836689
Triglycerides	log_total_tg_cleaned	DAG1	All	42957	0.014665	0.0164387	0.0177599
Triglycerides	log_total_tg_cleaned	DAG1	Female	23237	0.0150987	0.0170287	0.0186373
Triglycerides	log_total_tg_cleaned	DAG1	Male	19720	0.0142334	0.0162891	0.0188288
Triglycerides	log_total_tg_cleaned	DAG1	AFR	832	0.00657748	0.0159715	0.0284683
Triglycerides	log_total_tg_cleaned	DAG1	CSA	808	0.000842426	0.00680701	0.0171458
Triglycerides	log_total_tg_cleaned	DAG1	EUR	40800	0.0141411	0.0155115	0.0166759
Sample age	sample_age	DAG1	Female	23237	0.00276169	0.00366094	0.00474178
Sex	sex	DAG1	All	42957	0.00339421	0.00410076	0.00479921
Sex	sex	DAG1	EUR	40800	0.00487607	0.00571236	0.00650407
Total protein	total_prot_cleaned	DAG1	All	42957	0.00568964	0.006711	0.00765402
Total protein	total_prot_cleaned	DAG1	Female	23237	0.00440756	0.00522064	0.00641279
Total protein	total_prot_cleaned	DAG1	Male	19720	0.00529633	0.00662325	0.00789692
Total protein	total_prot_cleaned	DAG1	EUR	40800	0.00662824	0.0076425	0.00871026
trans-pQTL score	trans.score	DAG1	All	42957	0.00246272	0.00298568	0.00363659
trans-pQTL score	trans.score	DAG1	Female	23237	0.00261283	0.00352343	0.00454074
trans-pQTL score	trans.score	DAG1	Male	19720	0.00249112	0.00347555	0.00426883
trans-pQTL score	trans.score	DAG1	EUR	40800	0.00163585	0.00217489	0.00277369
Waist-to-Hip ratio	whr	DIPK2B	EUR	38785	0.00197873	0.00261619	0.0033103
Waist-to-Hip ratio	whr	LEP	EUR	40558	0.00195067	0.00261208	0.0032093
Waist-to-Hip ratio	whr	CLEC14A	EUR	40677	0.00206197	0.00259764	0.0032522
Waist-to-Hip ratio	whr	MVK	All	42039	0.00202061	0.00258819	0.00319176
Waist-to-Hip ratio	whr	PON3	Female	23237	0.00185438	0.00256646	0.00341034
Date of attending assessment centre	Date_of_attending_assessment_centre	DAPK2	All	40588	0.00121179	0.00164083	0.00218923
Date of attending assessment centre	Date_of_attending_assessment_centre	DAPK2	Male	18617	0.000763342	0.00137271	0.00193392
Date of attending assessment centre	Date_of_attending_assessment_centre	DAPK2	EUR	38534	0.00201808	0.00255629	0.00307481
Lymphocyte percentage	Lymphocyte_percentage	DAPK2	All	40588	0.00386298	0.00460187	0.00545712
Lymphocyte percentage	Lymphocyte_percentage	DAPK2	Female	21971	0.00217646	0.00291806	0.00390873
Lymphocyte percentage	Lymphocyte_percentage	DAPK2	Male	18617	0.004081	0.0053311	0.0066848
Lymphocyte percentage	Lymphocyte_percentage	DAPK2	EUR	38534	0.00288503	0.00354362	0.00443626
Mean platelet (thrombocyte) volume	Mean_platelet__thrombocyte__volume	DAPK2	All	40588	0.00472984	0.00548456	0.00631315
Mean platelet (thrombocyte) volume	Mean_platelet__thrombocyte__volume	DAPK2	Female	21971	0.00663106	0.00810346	0.00984876
Mean platelet (thrombocyte) volume	Mean_platelet__thrombocyte__volume	DAPK2	Male	18617	0.00329742	0.00444384	0.0055699
Mean platelet (thrombocyte) volume	Mean_platelet__thrombocyte__volume	DAPK2	EUR	38534	0.00504218	0.00594246	0.00686166
Monocyte percentage	Monocyte_percentage	DAPK2	Male	18617	0.000164659	0.0004982	0.000975273
Number of draws	Number_of_draws	DAPK2	All	40588	0.00041615	0.000646874	0.000984708
Number of draws	Number_of_draws	DAPK2	Female	21971	0.000239824	0.00055212	0.000952933
Number of draws	Number_of_draws	DAPK2	Male	18617	5.17447e-05	0.000235721	0.000593143
Number of draws	Number_of_draws	DAPK2	EUR	38534	0.000107016	0.00026432	0.000478403
Particulate matter air pollution (pm10); 2007	Particulate_matter_air_pollution__pm10___2007	DAPK2	EUR	38534	0.00042646	0.000712316	0.001086
Platelet crit	Platelet_crit	DAPK2	All	40588	0.0168709	0.0183774	0.0201738
Platelet crit	Platelet_crit	DAPK2	Female	21971	0.0155643	0.0178637	0.0199672
Platelet crit	Platelet_crit	DAPK2	Male	18617	0.018664	0.0206708	0.0232494
Platelet crit	Platelet_crit	DAPK2	CSA	761	0.0125352	0.0249241	0.0396285
Platelet crit	Platelet_crit	DAPK2	EUR	38534	0.0198447	0.0216175	0.0232276
Pulse rate, automated reading	Pulse_rate	DAPK2	All	40588	0.00015098	0.000306223	0.000502244
Pulse rate, automated reading	Pulse_rate	DAPK2	Female	21971	0.000858126	0.00136443	0.00184121
Pulse rate, automated reading	Pulse_rate	DAPK2	Male	18617	4.86533e-06	7.99246e-05	0.000353558
Pulse rate, automated reading	Pulse_rate	DAPK2	EUR	38534	0.000102642	0.000248256	0.000475801
Red blood cell (erythrocyte) count	Red_blood_cell__erythrocyte__count	DAPK2	All	40588	0.000657153	0.000973464	0.00141017
Red blood cell (erythrocyte) count	Red_blood_cell__erythrocyte__count	DAPK2	Female	21971	0.000401839	0.000831894	0.0013291
Red blood cell (erythrocyte) count	Red_blood_cell__erythrocyte__count	DAPK2	EUR	38534	0.000462795	0.000697	0.0012296
Systolic blood pressure, automated reading	Systolic_blood_pressure	DAPK2	EUR	38534	4.14693e-08	6.15399e-06	5.8915e-05
Time blood draw	Time_blood_draw	DAPK2	All	40588	0.00328449	0.00400126	0.00464279
Time blood draw	Time_blood_draw	DAPK2	Female	21971	0.00288631	0.00387843	0.00478973
Time blood draw	Time_blood_draw	DAPK2	Male	18617	0.00155726	0.00235479	0.00317967
Time blood draw	Time_blood_draw	DAPK2	EUR	38534	0.002241	0.00294268	0.00353368
White blood cell (leukocyte) count	White_blood_cell__leukocyte__count	DAPK2	All	40588	0.00832237	0.00940471	0.0105548
White blood cell (leukocyte) count	White_blood_cell__leukocyte__count	DAPK2	Female	21971	0.0119097	0.0136005	0.0156975
White blood cell (leukocyte) count	White_blood_cell__leukocyte__count	DAPK2	Male	18617	0.00533791	0.00693021	0.00837303
White blood cell (leukocyte) count	White_blood_cell__leukocyte__count	DAPK2	AFR	803	0.0631596	0.0899459	0.112176
White blood cell (leukocyte) count	White_blood_cell__leukocyte__count	DAPK2	CSA	761	0.0133158	0.027223	0.0440943
White blood cell (leukocyte) count	White_blood_cell__leukocyte__count	DAPK2	EUR	38534	0.00744695	0.00865496	0.00982981
Centre	centre	DAPK2	All	40588	0.0160711	0.0174613	0.0190208
Centre	centre	DAPK2	Female	21971	0.0176644	0.0197519	0.0216256
Centre	centre	DAPK2	Male	18617	0.0137815	0.0156913	0.0179756
Centre	centre	DAPK2	EUR	38534	0.011246	0.0124545	0.0136294
cis-pQTL score	cis.score	DAPK2	All	40588	0.0878194	0.0905432	0.0941052
cis-pQTL score	cis.score	DAPK2	Female	21971	0.0829217	0.0873038	0.0909474
cis-pQTL score	cis.score	DAPK2	Male	18617	0.0964194	0.101304	0.106316
cis-pQTL score	cis.score	DAPK2	CSA	761	0.0610911	0.0792827	0.0960311
cis-pQTL score	cis.score	DAPK2	EUR	38534	0.0837178	0.0864869	0.0894634
Cystatin C	log_cysc_cleaned	DAPK2	All	40588	0.000132667	0.0002762	0.000526993
Cystatin C	log_cysc_cleaned	DAPK2	EUR	38534	0.00122382	0.00164976	0.00208548
Triglycerides	log_total_tg_cleaned	DAPK2	All	40588	0.00507299	0.00599956	0.00696592
Triglycerides	log_total_tg_cleaned	DAPK2	Female	21971	0.00227231	0.00301202	0.0039262
Triglycerides	log_total_tg_cleaned	DAPK2	Male	18617	0.00889945	0.0107656	0.0125149
Triglycerides	log_total_tg_cleaned	DAPK2	CSA	761	0.00479679	0.0123703	0.0222725
Triglycerides	log_total_tg_cleaned	DAPK2	EUR	38534	0.00280362	0.00345196	0.00421753
Sex	sex	DAPK2	All	40588	0.000489829	0.000755542	0.00105181
Sex	sex	DAPK2	EUR	38534	0.000841927	0.00127197	0.00165552
Total protein	total_prot_cleaned	DAPK2	All	40588	0.00302015	0.00370717	0.0043942
Total protein	total_prot_cleaned	DAPK2	Female	21971	0.00298717	0.00375106	0.00469569
Total protein	total_prot_cleaned	DAPK2	Male	18617	0.0046971	0.00596506	0.00758044
Total protein	total_prot_cleaned	DAPK2	EUR	38534	0.00289093	0.00368796	0.00440782
trans-pQTL score	trans.score	DAPK2	All	40588	0.00650865	0.00742891	0.00833614
trans-pQTL score	trans.score	DAPK2	Female	21971	0.00278064	0.00360158	0.00449101
trans-pQTL score	trans.score	DAPK2	Male	18617	0.00367131	0.00471685	0.0058993
trans-pQTL score	trans.score	DAPK2	EUR	38534	0.00347345	0.00415503	0.00488092
Date of attending assessment centre	Date_of_attending_assessment_centre	DAPP1	All	42725	0.000902269	0.00131741	0.00179841
Date of attending assessment centre	Date_of_attending_assessment_centre	DAPP1	Female	23097	0.00256033	0.00347392	0.00457646
Date of attending assessment centre	Date_of_attending_assessment_centre	DAPP1	Male	19628	0.00120864	0.0019677	0.0027854
Date of attending assessment centre	Date_of_attending_assessment_centre	DAPP1	EUR	40592	0.00285211	0.00348636	0.00431003
Mean platelet (thrombocyte) volume	Mean_platelet__thrombocyte__volume	DAPP1	All	42725	0.0276812	0.0301071	0.0319718
Mean platelet (thrombocyte) volume	Mean_platelet__thrombocyte__volume	DAPP1	Female	23097	0.0267263	0.0293897	0.0319064
Mean platelet (thrombocyte) volume	Mean_platelet__thrombocyte__volume	DAPP1	Male	19628	0.0214399	0.0233369	0.0260821
Mean platelet (thrombocyte) volume	Mean_platelet__thrombocyte__volume	DAPP1	CSA	804	0.0184233	0.0279307	0.0424312
Mean platelet (thrombocyte) volume	Mean_platelet__thrombocyte__volume	DAPP1	EUR	40592	0.0214519	0.0233379	0.0251062
Number of draws	Number_of_draws	DAPP1	Male	19628	0.000326169	0.000764331	0.00124613
Particulate matter air pollution (pm10); 2007	Particulate_matter_air_pollution__pm10___2007	DAPP1	All	42725	0.000313728	0.000584938	0.00088564
Particulate matter air pollution (pm10); 2007	Particulate_matter_air_pollution__pm10___2007	DAPP1	Female	23097	0.000823159	0.00134201	0.00194094
Particulate matter air pollution (pm10); 2007	Particulate_matter_air_pollution__pm10___2007	DAPP1	EUR	40592	0.00160957	0.0020798	0.00267476
Platelet crit	Platelet_crit	DAPP1	All	42725	0.0734898	0.0765419	0.0802417
Platelet crit	Platelet_crit	DAPP1	Female	23097	0.0673702	0.0712427	0.075551
Platelet crit	Platelet_crit	DAPP1	Male	19628	0.0811646	0.0859809	0.0905647
Platelet crit	Platelet_crit	DAPP1	AFR	814	0.00215126	0.00798093	0.0176654
Platelet crit	Platelet_crit	DAPP1	CSA	804	0.0184428	0.0338488	0.0515935
Platelet crit	Platelet_crit	DAPP1	EUR	40592	0.0764012	0.0795959	0.0835111
Spread type	Spread_type	DAPP1	All	42725	0.000880637	0.00125083	0.0016774
Spread type	Spread_type	DAPP1	Female	23097	0.000465851	0.00116783	0.00189567
Spread type	Spread_type	DAPP1	EUR	40592	0.0010309	0.00144768	0.00186977
Time blood draw	Time_blood_draw	DAPP1	All	42725	0.00920401	0.0103332	0.0116882
Time blood draw	Time_blood_draw	DAPP1	Female	23097	0.007481	0.00872187	0.0102002
Time blood draw	Time_blood_draw	DAPP1	Male	19628	0.00650563	0.00790255	0.00936495
Time blood draw	Time_blood_draw	DAPP1	EUR	40592	0.00883027	0.00993756	0.0111971
Age	age	DAPP1	Female	23097	0.0022589	0.00317085	0.00393764
Calcium	ca_cleaned	DAPP1	Male	19628	0.000154724	0.000478484	0.000882154
Centre	centre	DAPP1	All	42725	0.0177929	0.0192253	0.0211929
Centre	centre	DAPP1	Female	23097	0.0194679	0.0214453	0.0238729
Centre	centre	DAPP1	Male	19628	0.0217284	0.0239841	0.0263323
Centre	centre	DAPP1	AFR	814	0.0940881	0.114872	0.136651
Centre	centre	DAPP1	EUR	40592	0.0182103	0.0197629	0.0212887
cis-pQTL score	cis.score	DAPP1	All	42725	0.00644313	0.00707977	0.00796166
cis-pQTL score	cis.score	DAPP1	Female	23097	0.00465404	0.00572164	0.00693027
cis-pQTL score	cis.score	DAPP1	Male	19628	0.00647326	0.00809007	0.00954974
cis-pQTL score	cis.score	DAPP1	EUR	40592	0.00686881	0.00793627	0.00907608
Triglycerides	log_total_tg_cleaned	DAPP1	All	42725	0.00834698	0.00954295	0.0105277
Triglycerides	log_total_tg_cleaned	DAPP1	Female	23097	0.00212964	0.00275662	0.00375791
Triglycerides	log_total_tg_cleaned	DAPP1	Male	19628	0.00723293	0.00865109	0.0105208
Triglycerides	log_total_tg_cleaned	DAPP1	CSA	804	0.00721828	0.0164803	0.0282764
Triglycerides	log_total_tg_cleaned	DAPP1	EUR	40592	0.00661706	0.00759809	0.00865298
Sex	sex	DAPP1	All	42725	0.00580606	0.00679744	0.00774279
Sex	sex	DAPP1	EUR	40592	0.00677972	0.00763487	0.00890354
Total protein	total_prot_cleaned	DAPP1	All	42725	0.00409632	0.00477359	0.00550867
Total protein	total_prot_cleaned	DAPP1	Female	23097	0.00400436	0.004992	0.00612545
Total protein	total_prot_cleaned	DAPP1	Male	19628	0.00114334	0.00191989	0.00284901
Total protein	total_prot_cleaned	DAPP1	AFR	814	1.81956e-07	0.000296826	0.0028497
Total protein	total_prot_cleaned	DAPP1	EUR	40592	0.00478785	0.0056138	0.00640198
Date of attending assessment centre	Date_of_attending_assessment_centre	DARS1	All	42440	0.00214452	0.00282631	0.00351481
Date of attending assessment centre	Date_of_attending_assessment_centre	DARS1	Female	22954	0.00420336	0.00546616	0.00652595
Date of attending assessment centre	Date_of_attending_assessment_centre	DARS1	Male	19486	0.00122424	0.00179247	0.0025939
Date of attending assessment centre	Date_of_attending_assessment_centre	DARS1	EUR	40324	0.00176592	0.00228812	0.00282579
Mean platelet (thrombocyte) volume	Mean_platelet__thrombocyte__volume	DARS1	All	42440	0.0256054	0.0271431	0.0287602
Mean platelet (thrombocyte) volume	Mean_platelet__thrombocyte__volume	DARS1	Female	22954	0.0306733	0.0331901	0.0357871
Mean platelet (thrombocyte) volume	Mean_platelet__thrombocyte__volume	DARS1	Male	19486	0.0200853	0.0225658	0.0257008
Mean platelet (thrombocyte) volume	Mean_platelet__thrombocyte__volume	DARS1	CSA	797	0.0544175	0.0787984	0.103259
Mean platelet (thrombocyte) volume	Mean_platelet__thrombocyte__volume	DARS1	EUR	40324	0.0190119	0.020286	0.0218369
Number of draws	Number_of_draws	DARS1	All	42440	0.000115414	0.00026148	0.00045016
Number of draws	Number_of_draws	DARS1	Male	19486	0.000117578	0.00039547	0.000853067
Number of draws	Number_of_draws	DARS1	EUR	40324	8.67389e-05	0.000219275	0.000415434
Particulate matter air pollution (pm10); 2007	Particulate_matter_air_pollution__pm10___2007	DARS1	All	42440	6.46291e-05	0.000190874	0.000398626
Particulate matter air pollution (pm10); 2007	Particulate_matter_air_pollution__pm10___2007	DARS1	Female	22954	2.14942e-05	0.000159788	0.000437337
Particulate matter air pollution (pm10); 2007	Particulate_matter_air_pollution__pm10___2007	DARS1	Male	19486	3.48359e-08	1.6079e-05	0.000133905
Particulate matter air pollution (pm10); 2007	Particulate_matter_air_pollution__pm10___2007	DARS1	EUR	40324	9.12438e-05	0.000255644	0.000441164
Platelet crit	Platelet_crit	DARS1	All	42440	0.0755591	0.0781026	0.0814932
Platelet crit	Platelet_crit	DARS1	Female	22954	0.0763201	0.080721	0.0854376
Platelet crit	Platelet_crit	DARS1	Male	19486	0.0774058	0.0823282	0.0867844
Platelet crit	Platelet_crit	DARS1	CSA	797	0.0899388	0.11067	0.13532
Platelet crit	Platelet_crit	DARS1	EUR	40324	0.0752623	0.0782233	0.0812706
Spread type	Spread_type	DARS1	All	42440	0.000229056	0.000556349	0.000918466
Spread type	Spread_type	DARS1	Female	22954	0.000723909	0.00125549	0.0020047
Spread type	Spread_type	DARS1	Male	19486	9.25973e-05	0.000271214	0.000592452
Spread type	Spread_type	DARS1	EUR	40324	0.000373434	0.00061979	0.000992317
Time blood draw	Time_blood_draw	DARS1	All	42440	0.00907227	0.010079	0.0112606
Time blood draw	Time_blood_draw	DARS1	Female	22954	0.0082211	0.00958236	0.0111283
Time blood draw	Time_blood_draw	DARS1	Male	19486	0.00765102	0.00941766	0.0113314
Time blood draw	Time_blood_draw	DARS1	EUR	40324	0.00724949	0.00835274	0.00939601
Age	age	DARS1	Female	22954	4.82165e-05	0.000247169	0.000520935
Albumin	albumin_cleaned	DARS1	Male	19486	0.000599234	0.00098143	0.00174186
Decubitus ulcer	bin_707.1	DARS1	Female	22954	8.71043e-07	0.000483264	0.0010447
Centre	centre	DARS1	All	42440	0.0221308	0.0237851	0.0255629
Centre	centre	DARS1	Female	22954	0.0234025	0.0255041	0.0280154
Centre	centre	DARS1	Male	19486	0.0180953	0.0202738	0.0228213
Centre	centre	DARS1	EUR	40324	0.0208382	0.0222043	0.024058
cis-pQTL score	cis.score	DARS1	All	42440	0.00337509	0.00444059	0.00521109
cis-pQTL score	cis.score	DARS1	Female	22954	0.0028054	0.00392845	0.00458894
cis-pQTL score	cis.score	DARS1	Male	19486	0.00144694	0.00215614	0.00269542
cis-pQTL score	cis.score	DARS1	EUR	40324	0.00441955	0.00552622	0.00646467
Triglycerides	log_total_tg_cleaned	DARS1	All	42440	0.00337885	0.00414003	0.00489234
Triglycerides	log_total_tg_cleaned	DARS1	Female	22954	0.00660273	0.00819254	0.00947975
Triglycerides	log_total_tg_cleaned	DARS1	Male	19486	0.00448016	0.00567956	0.00711091
Triglycerides	log_total_tg_cleaned	DARS1	CSA	797	0.0452621	0.0625527	0.086884
Triglycerides	log_total_tg_cleaned	DARS1	EUR	40324	0.00609594	0.00707569	0.00801657
Sex	sex	DARS1	All	42440	0.00858552	0.00959601	0.0105826
Sex	sex	DARS1	EUR	40324	0.00818835	0.00907828	0.0101116
SHBG	shbg_cleaned	DARS1	All	42440	0.000179047	0.000352562	0.000639958
SHBG	shbg_cleaned	DARS1	EUR	40324	0.000215424	0.000400109	0.000706543
Total protein	total_prot_cleaned	DARS1	All	42440	0.00144118	0.00185173	0.00241288
Total protein	total_prot_cleaned	DARS1	Female	22954	0.00107325	0.00162064	0.00229321
Total protein	total_prot_cleaned	DARS1	EUR	40324	0.00210861	0.00263612	0.00329251
trans-pQTL score	trans.score	DARS1	All	42440	0.00719548	0.00811687	0.00917954
trans-pQTL score	trans.score	DARS1	Female	22954	0.00272729	0.00363346	0.00488297
trans-pQTL score	trans.score	DARS1	Male	19486	0.00548761	0.00681703	0.00862842
trans-pQTL score	trans.score	DARS1	EUR	40324	0.00846113	0.00948188	0.010496
Urate	urate_cleaned	DARS1	All	42440	1.96953e-07	1.95612e-05	7.94765e-05
Acetylsalicylic Acid	A01AD05	DBH	Male	19181	0.000456474	0.000881746	0.00157004
Bread intake	Bread_intake	DBH	Female	22576	5.52692e-05	0.000264874	0.000549931
Digoxin	C01AA05	DBH	All	41757	0.000379206	0.000756886	0.00120172
Digoxin	C01AA05	DBH	EUR	39653	0.00058114	0.000959761	0.00138762
Forced expiratory volume in 1-second (FEV1)	Forced_expiratory_volume_in_1_second__FEV1_	DBH	Male	19181	2.54009e-05	0.000190573	0.000561615
Mean corpuscular volume	Mean_corpuscular_volume	DBH	EUR	39653	0.000192094	0.000393412	0.000694889
Red blood cell (erythrocyte) count	Red_blood_cell__erythrocyte__count	DBH	Female	22576	0.000599043	0.00104607	0.00156266
White blood cell (leukocyte) count	White_blood_cell__leukocyte__count	DBH	All	41757	0.000121975	0.000297463	0.000555997
White blood cell (leukocyte) count	White_blood_cell__leukocyte__count	DBH	EUR	39653	0.000309253	0.00058032	0.000905905
Albumin	albumin_cleaned	DBH	All	41757	0.00368822	0.0044477	0.005374
Albumin	albumin_cleaned	DBH	Female	22576	0.00125988	0.00182456	0.00239347
Albumin	albumin_cleaned	DBH	Male	19181	0.000559377	0.00108703	0.00176972
Albumin	albumin_cleaned	DBH	EUR	39653	0.00268311	0.00335401	0.00406072
Viral hepatitis C	bin_70.3	DBH	Male	19181	2.50322e-05	0.000373036	0.000600442
Body mass index	bmi	PTGDS	All	42285	0.00569158	0.0066926	0.00776992
Body mass index	bmi	DBH	Female	22576	0.000836293	0.00137668	0.002129
Body mass index	bmi	DBH	EUR	39653	7.91546e-07	4.65944e-05	0.000184843
Calcium	ca_cleaned	DBH	Female	22576	5.39635e-07	6.70227e-05	0.000198665
cis-pQTL score	cis.score	DBH	All	41757	0.472157	0.475925	0.480807
cis-pQTL score	cis.score	DBH	Female	22576	0.476263	0.481511	0.487589
cis-pQTL score	cis.score	DBH	Male	19181	0.450109	0.456557	0.463116
cis-pQTL score	cis.score	DBH	AFR	818	0.176664	0.201474	0.260627
cis-pQTL score	cis.score	DBH	CSA	777	0.439003	0.46935	0.502466
cis-pQTL score	cis.score	DBH	EUR	39653	0.482463	0.487513	0.492309
HDL cholesterol	hdl_chol_cleaned	DBH	All	41757	4.24212e-05	0.000154341	0.000326619
HDL cholesterol	hdl_chol_cleaned	DBH	EUR	39653	4.72027e-05	0.000160786	0.000372069
IGF-1	igf1_cleaned	DBH	All	41757	0.00118158	0.00166675	0.00224402
IGF-1	igf1_cleaned	DBH	Female	22576	0.000552312	0.000951675	0.00153863
IGF-1	igf1_cleaned	DBH	Male	19181	0.000340704	0.000716868	0.00115909
IGF-1	igf1_cleaned	DBH	EUR	39653	0.00189894	0.00244856	0.00301048
Aspartate aminotransferase	log_ast_cleaned	DBH	All	41757	0.0026004	0.00322387	0.00394074
Aspartate aminotransferase	log_ast_cleaned	DBH	Female	22576	0.00133589	0.00195688	0.00270279
Aspartate aminotransferase	log_ast_cleaned	DBH	Male	19181	0.00177791	0.00249719	0.00324272
Aspartate aminotransferase	log_ast_cleaned	DBH	EUR	39653	0.00128661	0.00180008	0.00232053
C-reactive protein	log_crp_cleaned	DBH	All	41757	0.00398212	0.00472922	0.00560473
C-reactive protein	log_crp_cleaned	DBH	Female	22576	0.00611846	0.00751524	0.0089054
C-reactive protein	log_crp_cleaned	DBH	Male	19181	0.00527678	0.00678187	0.0081719
C-reactive protein	log_crp_cleaned	DBH	EUR	39653	0.00425518	0.00515445	0.00597538
Cystatin C	log_cysc_cleaned	DBH	Male	19181	0.000428232	0.000878166	0.00155765
Total bilirubin	log_tbil_cleaned	DBH	Female	22576	1.73404e-05	0.000135491	0.000365135
Testosterone	log_testo_cleaned	DBH	EUR	39653	3.52164e-07	2.84601e-05	0.000119
Ancestry	pop	DBH	All	41757	0.0228966	0.0250179	0.0268746
Ancestry	pop	DBH	Female	22576	0.016376	0.0189778	0.0210522
Ancestry	pop	DBH	Male	19181	0.0279826	0.0309222	0.0342968
Sex	sex	DBH	All	41757	0.00567325	0.00667905	0.00781522
Sex	sex	DBH	EUR	39653	0.000585364	0.000892182	0.00130753
Total protein	total_prot_cleaned	DBH	EUR	39653	0.000162244	0.000339955	0.000598726
trans-pQTL score	trans.score	DBH	All	41757	0.013154	0.0144884	0.0160456
trans-pQTL score	trans.score	DBH	Female	22576	0.0146033	0.0165593	0.0186382
trans-pQTL score	trans.score	DBH	Male	19181	0.00658768	0.00823882	0.00982318
trans-pQTL score	trans.score	DBH	AFR	818	0.0696917	0.0916056	0.115131
trans-pQTL score	trans.score	DBH	EUR	39653	0.0128299	0.0145621	0.0160582
Urate	urate_cleaned	DBH	All	41757	0.000516904	0.000840186	0.00127746
Urate	urate_cleaned	DBH	EUR	39653	0.000561421	0.000878929	0.00121929
Waist-to-Hip ratio	whr	PLA2G10	EUR	40395	0.00203703	0.00256631	0.00311093
Waist-to-Hip ratio	whr	HAVCR1	Male	19817	0.00172363	0.00256432	0.00333607
Waist-to-Hip ratio	whr	ADAMTS8	EUR	40827	0.00203808	0.00256413	0.00326711
Simvastatin	C10AA01	DBI	All	42605	7.69153e-05	0.000195132	0.000391261
Simvastatin	C10AA01	DBI	EUR	40461	0.00010015	0.000243256	0.000442123
Date of attending assessment centre	Date_of_attending_assessment_centre	DBI	All	42605	0.0017123	0.0021746	0.00278882
Date of attending assessment centre	Date_of_attending_assessment_centre	DBI	Female	23024	0.00316499	0.00397069	0.00503415
Date of attending assessment centre	Date_of_attending_assessment_centre	DBI	Male	19581	0.0020912	0.00287125	0.00375815
Date of attending assessment centre	Date_of_attending_assessment_centre	DBI	EUR	40461	0.00178835	0.00237702	0.00300896
High light scatter reticulocyte count	High_light_scatter_reticulocyte_count	DBI	Male	19581	0.000229711	0.000497459	0.000934124
Mean corpuscular haemoglobin concentration	Mean_corpuscular_haemoglobin_concentration	DBI	Male	19581	3.34213e-08	1.16206e-05	9.09017e-05
Mean platelet (thrombocyte) volume	Mean_platelet__thrombocyte__volume	DBI	All	42605	0.0250237	0.0270511	0.028778
Mean platelet (thrombocyte) volume	Mean_platelet__thrombocyte__volume	DBI	Female	23024	0.0269629	0.029475	0.0318077
Mean platelet (thrombocyte) volume	Mean_platelet__thrombocyte__volume	DBI	Male	19581	0.0152402	0.017492	0.0195645
Mean platelet (thrombocyte) volume	Mean_platelet__thrombocyte__volume	DBI	CSA	800	0.0286445	0.0449772	0.0678388
Mean platelet (thrombocyte) volume	Mean_platelet__thrombocyte__volume	DBI	EUR	40461	0.0252981	0.0272257	0.0292058
Mean sphered cell volume	Mean_sphered_cell_volume	DBI	All	42605	0.000181849	0.000363994	0.000605419
Mean sphered cell volume	Mean_sphered_cell_volume	DBI	Female	23024	4.12333e-05	0.000229422	0.00052701
Monocyte count	Monocyte_count	DBI	EUR	40461	2.45445e-08	1.94373e-05	9.6992e-05
Number of draws	Number_of_draws	DBI	All	42605	0.000296314	0.000497887	0.000797545
Number of draws	Number_of_draws	DBI	Female	23024	2.28289e-09	9.4568e-06	9.82339e-05
Number of draws	Number_of_draws	DBI	Male	19581	0.000106837	0.000314499	0.000618149
Number of draws	Number_of_draws	DBI	EUR	40461	0.000322581	0.000611379	0.000964966
Particulate matter air pollution (pm10); 2007	Particulate_matter_air_pollution__pm10___2007	DBI	All	42605	0.000603501	0.000894587	0.00124306
Particulate matter air pollution (pm10); 2007	Particulate_matter_air_pollution__pm10___2007	DBI	Female	23024	0.000162255	0.000366682	0.000724686
Particulate matter air pollution (pm10); 2007	Particulate_matter_air_pollution__pm10___2007	DBI	Male	19581	0.000599963	0.00110996	0.00177349
Particulate matter air pollution (pm10); 2007	Particulate_matter_air_pollution__pm10___2007	DBI	EUR	40461	0.000703329	0.00103369	0.00155058
Platelet crit	Platelet_crit	DBI	All	42605	0.0892292	0.0926757	0.0961872
Platelet crit	Platelet_crit	DBI	Female	23024	0.0749133	0.0799281	0.0835816
Platelet crit	Platelet_crit	DBI	Male	19581	0.0801757	0.0846529	0.0898627
Platelet crit	Platelet_crit	DBI	AFR	829	0.0476291	0.0713505	0.0976885
Platelet crit	Platelet_crit	DBI	CSA	800	0.070861	0.10253	0.132755
Platelet crit	Platelet_crit	DBI	EUR	40461	0.0832015	0.0864397	0.0903989
Pulse rate, automated reading	Pulse_rate	DBI	All	42605	0.000208557	0.000402833	0.000691946
Pulse rate, automated reading	Pulse_rate	DBI	Male	19581	0.00129473	0.00199969	0.00284023
Pulse rate, automated reading	Pulse_rate	DBI	EUR	40461	0.000416824	0.000782949	0.00112783
Spread type	Spread_type	DBI	All	42605	0.000394927	0.000585512	0.000868764
Time blood draw	Time_blood_draw	DBI	All	42605	0.0160873	0.0178351	0.0191851
Time blood draw	Time_blood_draw	DBI	Female	23024	0.0132661	0.015139	0.016914
Time blood draw	Time_blood_draw	DBI	Male	19581	0.0139553	0.0160326	0.0182684
Time blood draw	Time_blood_draw	DBI	AFR	829	0.0142868	0.0238287	0.0369286
Time blood draw	Time_blood_draw	DBI	EUR	40461	0.0139147	0.0153391	0.0166959
White blood cell (leukocyte) count	White_blood_cell__leukocyte__count	DBI	All	42605	0.000558461	0.000874336	0.0013121
White blood cell (leukocyte) count	White_blood_cell__leukocyte__count	DBI	Female	23024	0.00130931	0.00200497	0.00273502
White blood cell (leukocyte) count	White_blood_cell__leukocyte__count	DBI	Male	19581	0.000881685	0.0013378	0.00201143
White blood cell (leukocyte) count	White_blood_cell__leukocyte__count	DBI	EUR	40461	0.000236313	0.000473468	0.000778959
Lymphoid leukemia, chronic	bin_204.12	DBI	Male	19581	0.000970963	0.00165714	0.00179535
Mechanical complication of unspecified genitourinary device, implant, and graft	bin_857	DBI	Female	23024	2.09728e-05	0.000152246	0.000253435
Centre	centre	DBI	All	42605	0.0121614	0.0133513	0.0146709
Centre	centre	DBI	Female	23024	0.0189194	0.0207937	0.0229521
Centre	centre	DBI	Male	19581	0.0168372	0.0189639	0.0212162
Centre	centre	DBI	CSA	800	0.121188	0.143744	0.169694
Centre	centre	DBI	EUR	40461	0.0170766	0.018661	0.0203404
cis-pQTL score	cis.score	DBI	All	42605	0.0445588	0.0464358	0.0488058
cis-pQTL score	cis.score	DBI	Female	23024	0.0505329	0.0541593	0.0575247
cis-pQTL score	cis.score	DBI	Male	19581	0.0395817	0.0425187	0.0459299
cis-pQTL score	cis.score	DBI	AFR	829	0.00647339	0.0211301	0.0318652
cis-pQTL score	cis.score	DBI	CSA	800	0.0470803	0.0656295	0.0879652
cis-pQTL score	cis.score	DBI	EUR	40461	0.0355555	0.0382276	0.0407227
Alkaline phosphatase	log_alp_cleaned	DBI	Female	23024	0.000412381	0.000750336	0.00127398
Alkaline phosphatase	log_alp_cleaned	DBI	EUR	40461	6.99828e-05	0.000234941	0.000455378
Aspartate aminotransferase	log_ast_cleaned	DBI	All	42605	7.12606e-05	0.000208121	0.000419599
Aspartate aminotransferase	log_ast_cleaned	DBI	EUR	40461	9.05265e-06	6.46626e-05	0.000187106
Cystatin C	log_cysc_cleaned	DBI	All	42605	0.0109538	0.012191	0.0134429
Cystatin C	log_cysc_cleaned	DBI	Female	23024	0.00772126	0.00915266	0.0106262
Cystatin C	log_cysc_cleaned	DBI	Male	19581	0.00801347	0.00927439	0.0107409
Cystatin C	log_cysc_cleaned	DBI	EUR	40461	0.0127214	0.0140373	0.0154899
Gamma glutamyltransferase	log_ggt_cleaned	DBI	All	42605	0.000413557	0.000689504	0.000977788
Gamma glutamyltransferase	log_ggt_cleaned	DBI	Female	23024	0.00119745	0.00181692	0.00251307
Gamma glutamyltransferase	log_ggt_cleaned	DBI	Male	19581	0.000181728	0.000498426	0.000902553
Gamma glutamyltransferase	log_ggt_cleaned	DBI	EUR	40461	0.000292303	0.000498612	0.00076181
Triglycerides	log_total_tg_cleaned	DBI	All	42605	0.00784103	0.00878703	0.00989482
Triglycerides	log_total_tg_cleaned	DBI	Female	23024	0.00292506	0.00394263	0.00501988
Triglycerides	log_total_tg_cleaned	DBI	Male	19581	0.00690193	0.00859194	0.0100031
Triglycerides	log_total_tg_cleaned	DBI	CSA	800	0.0180089	0.029362	0.0439767
Triglycerides	log_total_tg_cleaned	DBI	EUR	40461	0.00525271	0.00620688	0.00712949
Total protein	total_prot_cleaned	DBI	All	42605	0.00834593	0.00923875	0.0105876
Total protein	total_prot_cleaned	DBI	Female	23024	0.0083125	0.00996572	0.0115059
Total protein	total_prot_cleaned	DBI	Male	19581	0.00567673	0.00700558	0.00891368
Total protein	total_prot_cleaned	DBI	AFR	829	0.00125127	0.00509025	0.0128758
Total protein	total_prot_cleaned	DBI	EUR	40461	0.00688184	0.00784811	0.00902651
trans-pQTL score	trans.score	DBI	All	42605	0.000847646	0.00124848	0.00162022
trans-pQTL score	trans.score	DBI	Female	23024	0.00104499	0.00153766	0.00215959
trans-pQTL score	trans.score	DBI	Male	19581	0.00125879	0.0019585	0.0027537
trans-pQTL score	trans.score	DBI	EUR	40461	0.0018937	0.00241943	0.00293408
Urate	urate_cleaned	DBI	All	42605	0.00140786	0.0018186	0.00228574
Urate	urate_cleaned	DBI	Female	23024	0.00139039	0.00198143	0.00279589
Urate	urate_cleaned	DBI	Male	19581	0.00190834	0.00273602	0.00365433
Urate	urate_cleaned	DBI	EUR	40461	0.0011483	0.00154894	0.00198542
Waist-to-Hip ratio	whr	IFNGR2	EUR	40395	0.00209833	0.00256313	0.00318505
Waist-to-Hip ratio	whr	COL4A1	EUR	40558	0.00202192	0.00256293	0.00323081
Waist-to-Hip ratio	whr	ARSA	EUR	40677	0.00203879	0.0025594	0.00311087
Waist-to-Hip ratio	whr	TCTN3	Female	22643	0.0018172	0.00255363	0.00347314
Date of attending assessment centre	Date_of_attending_assessment_centre	DBN1	All	40588	0.00489146	0.00587753	0.00688664
Date of attending assessment centre	Date_of_attending_assessment_centre	DBN1	Female	21971	0.000785139	0.00122741	0.00196746
Date of attending assessment centre	Date_of_attending_assessment_centre	DBN1	Male	18617	0.00503911	0.00642871	0.00800304
Date of attending assessment centre	Date_of_attending_assessment_centre	DBN1	EUR	38534	0.0067456	0.00768367	0.00870165
Haemoglobin concentration	Haemoglobin_concentration	DBN1	All	40588	0.00108041	0.00147791	0.00185729
Haemoglobin concentration	Haemoglobin_concentration	DBN1	Female	21971	0.00231008	0.00319611	0.00402385
Haemoglobin concentration	Haemoglobin_concentration	DBN1	Male	18617	0.00371044	0.0047925	0.00598456
Mean platelet (thrombocyte) volume	Mean_platelet__thrombocyte__volume	DBN1	All	40588	0.0213121	0.022739	0.0242905
Mean platelet (thrombocyte) volume	Mean_platelet__thrombocyte__volume	DBN1	Female	21971	0.0207746	0.0231608	0.0256367
Mean platelet (thrombocyte) volume	Mean_platelet__thrombocyte__volume	DBN1	Male	18617	0.017934	0.0202692	0.023394
Mean platelet (thrombocyte) volume	Mean_platelet__thrombocyte__volume	DBN1	CSA	761	0.0359029	0.0537372	0.0723171
Mean platelet (thrombocyte) volume	Mean_platelet__thrombocyte__volume	DBN1	EUR	38534	0.0229528	0.0246356	0.0264776
Platelet crit	Platelet_crit	DBN1	All	40588	0.0388225	0.0411895	0.0436484
Platelet crit	Platelet_crit	DBN1	Female	21971	0.0413338	0.044741	0.0476684
Platelet crit	Platelet_crit	DBN1	Male	18617	0.0435504	0.0467918	0.0504474
Platelet crit	Platelet_crit	DBN1	CSA	761	0.023195	0.0349314	0.0544717
Platelet crit	Platelet_crit	DBN1	EUR	38534	0.0406019	0.0427499	0.045218
Time blood draw	Time_blood_draw	DBN1	All	40588	0.00365087	0.00432997	0.00506731
Time blood draw	Time_blood_draw	DBN1	Female	21971	0.00428956	0.00539128	0.00648116
Time blood draw	Time_blood_draw	DBN1	Male	18617	0.000684108	0.0011378	0.00175733
Time blood draw	Time_blood_draw	DBN1	EUR	38534	0.0025993	0.00329433	0.00388711
Chronic renal failure [CKD]	bin_585.3	DBN1	All	40588	4.72922e-05	0.000165256	0.000396738
Centre	centre	DBN1	All	40588	0.0188988	0.0204579	0.0220064
Centre	centre	DBN1	Female	21971	0.0186839	0.0209787	0.0234894
Centre	centre	DBN1	Male	18617	0.0170743	0.0192837	0.0218133
Centre	centre	DBN1	EUR	38534	0.0174433	0.0187275	0.020441
cis-pQTL score	cis.score	DBN1	All	40588	0.000971353	0.00132566	0.00183721
cis-pQTL score	cis.score	DBN1	Female	21971	0.00136855	0.00204566	0.00284275
cis-pQTL score	cis.score	DBN1	EUR	38534	0.00045778	0.00075879	0.00108012
Alkaline phosphatase	log_alp_cleaned	DBN1	Female	21971	0.00051166	0.000890556	0.00144765
Creatinine	log_crea_s_cleaned	DBN1	All	40588	0.000786715	0.00115003	0.00155046
Creatinine	log_crea_s_cleaned	DBN1	EUR	38534	0.00105229	0.00151769	0.00202126
Cystatin C	log_cysc_cleaned	DBN1	All	40588	0.00142975	0.00188032	0.00234056
Cystatin C	log_cysc_cleaned	DBN1	Female	21971	0.00450597	0.00551557	0.00681035
Cystatin C	log_cysc_cleaned	DBN1	Male	18617	0.00358869	0.00453312	0.00557334
Cystatin C	log_cysc_cleaned	DBN1	EUR	38534	0.00287617	0.00362589	0.00426054
Triglycerides	log_total_tg_cleaned	DBN1	All	40588	0.012949	0.0144183	0.0159124
Triglycerides	log_total_tg_cleaned	DBN1	Female	21971	0.00737605	0.00864902	0.0101239
Triglycerides	log_total_tg_cleaned	DBN1	Male	18617	0.0114452	0.0130588	0.0150928
Triglycerides	log_total_tg_cleaned	DBN1	CSA	761	0.011884	0.0216629	0.0356989
Triglycerides	log_total_tg_cleaned	DBN1	EUR	38534	0.00771189	0.00879284	0.00993648
Sample age	sample_age	DBN1	Female	21971	1.22397e-06	6.90791e-05	0.000214756
Smoking	smoking	DBN1	All	40588	0.00110475	0.00163056	0.00202369
Smoking	smoking	DBN1	Female	21971	0.00319826	0.00401644	0.00501671
Smoking	smoking	DBN1	EUR	38534	0.00135024	0.00181015	0.00240315
Total protein	total_prot_cleaned	DBN1	All	40588	0.00224657	0.00275893	0.00346437
Total protein	total_prot_cleaned	DBN1	Female	21971	0.00194896	0.00262875	0.00361251
Total protein	total_prot_cleaned	DBN1	Male	18617	0.00333614	0.00458172	0.00568634
Total protein	total_prot_cleaned	DBN1	CSA	761	1.95357e-05	0.00361018	0.0140025
Total protein	total_prot_cleaned	DBN1	EUR	38534	0.00188179	0.00239424	0.00303556
trans-pQTL score	trans.score	DBN1	All	40588	0.000392152	0.000653329	0.000972414
trans-pQTL score	trans.score	DBN1	EUR	38534	0.000274708	0.000530447	0.00086144
Date of attending assessment centre	Date_of_attending_assessment_centre	DBNL	All	42957	0.00680144	0.00781036	0.0090512
Date of attending assessment centre	Date_of_attending_assessment_centre	DBNL	Female	23237	0.00586283	0.00705799	0.00868174
Date of attending assessment centre	Date_of_attending_assessment_centre	DBNL	Male	19720	0.00397836	0.00512208	0.00613892
Date of attending assessment centre	Date_of_attending_assessment_centre	DBNL	EUR	40800	0.00801021	0.00914328	0.0106026
Mean platelet (thrombocyte) volume	Mean_platelet__thrombocyte__volume	DBNL	All	42957	0.0342466	0.0364751	0.0388329
Mean platelet (thrombocyte) volume	Mean_platelet__thrombocyte__volume	DBNL	Female	23237	0.0328486	0.0359409	0.0387736
Mean platelet (thrombocyte) volume	Mean_platelet__thrombocyte__volume	DBNL	Male	19720	0.0227793	0.0252513	0.0278447
Mean platelet (thrombocyte) volume	Mean_platelet__thrombocyte__volume	DBNL	CSA	808	0.0324615	0.0445927	0.067668
Mean platelet (thrombocyte) volume	Mean_platelet__thrombocyte__volume	DBNL	EUR	40800	0.0302763	0.0321115	0.0338815
Number of draws	Number_of_draws	DBNL	Male	19720	9.48651e-06	0.000118379	0.000328337
Particulate matter air pollution (pm10); 2007	Particulate_matter_air_pollution__pm10___2007	DBNL	All	42957	0.000131781	0.000301927	0.000528484
Particulate matter air pollution (pm10); 2007	Particulate_matter_air_pollution__pm10___2007	DBNL	Female	23237	0.000150105	0.000420371	0.00082987
Particulate matter air pollution (pm10); 2007	Particulate_matter_air_pollution__pm10___2007	DBNL	EUR	40800	0.000707254	0.00103213	0.00137595
Platelet crit	Platelet_crit	DBNL	All	42957	0.100187	0.10353	0.107056
Platelet crit	Platelet_crit	DBNL	Female	23237	0.08135	0.0853428	0.089706
Platelet crit	Platelet_crit	DBNL	Male	19720	0.116558	0.120982	0.126164
Platelet crit	Platelet_crit	DBNL	AFR	832	0.0260083	0.0424101	0.0725012
Platelet crit	Platelet_crit	DBNL	CSA	808	0.135716	0.166472	0.203403
Platelet crit	Platelet_crit	DBNL	EUR	40800	0.095984	0.0988173	0.102552
Spread type	Spread_type	DBNL	All	42957	0.000985731	0.00132329	0.00172765
Spread type	Spread_type	DBNL	Female	23237	0.000856279	0.00135206	0.00183816
Spread type	Spread_type	DBNL	EUR	40800	0.000733235	0.00112554	0.00153276
Time blood draw	Time_blood_draw	DBNL	All	42957	0.00914775	0.010154	0.011608
Time blood draw	Time_blood_draw	DBNL	Female	23237	0.00863153	0.00994941	0.0114599
Time blood draw	Time_blood_draw	DBNL	Male	19720	0.00455443	0.00567313	0.00711731
Time blood draw	Time_blood_draw	DBNL	EUR	40800	0.00984281	0.0108468	0.0119489
Centre	centre	DBNL	All	42957	0.0224709	0.0242208	0.0261274
Centre	centre	DBNL	Female	23237	0.0264401	0.0285742	0.03102
Centre	centre	DBNL	Male	19720	0.0259634	0.0288691	0.0312962
Centre	centre	DBNL	CSA	808	0.0829944	0.103998	0.138926
Centre	centre	DBNL	EUR	40800	0.0242375	0.0258653	0.0270913
cis-pQTL score	cis.score	DBNL	All	42957	0.00116482	0.00155866	0.00204236
cis-pQTL score	cis.score	DBNL	Female	23237	0.000774546	0.00125173	0.00190805
cis-pQTL score	cis.score	DBNL	Male	19720	0.00126639	0.00190978	0.00254619
cis-pQTL score	cis.score	DBNL	EUR	40800	0.00115893	0.00171371	0.00233787
Triglycerides	log_total_tg_cleaned	DBNL	All	42957	0.0214585	0.0231939	0.0249293
Triglycerides	log_total_tg_cleaned	DBNL	Female	23237	0.0231441	0.0257745	0.0282755
Triglycerides	log_total_tg_cleaned	DBNL	Male	19720	0.0279997	0.0310496	0.0340374
Triglycerides	log_total_tg_cleaned	DBNL	CSA	808	0.0254505	0.0436434	0.0681859
Triglycerides	log_total_tg_cleaned	DBNL	EUR	40800	0.0191407	0.0211402	0.0226211
Sex	sex	DBNL	All	42957	0.00832214	0.00942321	0.0105966
Sex	sex	DBNL	EUR	40800	0.00569366	0.00641309	0.0071664
Total protein	total_prot_cleaned	DBNL	All	42957	0.00499286	0.00598441	0.00689834
Total protein	total_prot_cleaned	DBNL	Female	23237	0.00386741	0.00483615	0.00602519
Total protein	total_prot_cleaned	DBNL	Male	19720	0.00379842	0.00509707	0.00633562
Total protein	total_prot_cleaned	DBNL	EUR	40800	0.00706011	0.0080318	0.00926291
trans-pQTL score	trans.score	DBNL	All	42957	0.0009951	0.00141804	0.00192389
trans-pQTL score	trans.score	DBNL	Female	23237	0.00109411	0.00157577	0.00233545
trans-pQTL score	trans.score	DBNL	Male	19720	0.000273626	0.000603516	0.00096472
trans-pQTL score	trans.score	DBNL	EUR	40800	0.00155081	0.00200234	0.00256544
Waist-to-Hip ratio	whr	CREG1	All	42283	0.00207086	0.00255145	0.00325973
Acetylsalicylic Acid	A01AD05	DCBLD2	All	42987	0.000347295	0.000598654	0.000907026
Acetylsalicylic Acid	A01AD05	DCBLD2	Female	23259	0.000332695	0.000715229	0.00119842
Acetylsalicylic Acid	A01AD05	DCBLD2	Male	19728	0.000786164	0.00133439	0.00195848
Acetylsalicylic Acid	A01AD05	DCBLD2	EUR	40827	0.000265652	0.000528615	0.000884807
Insulin	A10A	DCBLD2	All	42987	0.00270041	0.00341297	0.00430949
Insulin	A10A	DCBLD2	Female	23259	0.000372813	0.000920977	0.00177023
Insulin	A10A	DCBLD2	Male	19728	0.00172883	0.00261542	0.00360962
Insulin	A10A	DCBLD2	AFR	837	0.000575589	0.00746327	0.0150814
Insulin	A10A	DCBLD2	EUR	40827	0.000122736	0.000330832	0.000618762
Average total household income	Average_total_household_income	DCBLD2	Male	19728	0.00163514	0.00234515	0.0031095
Simvastatin	C10AA01	DCBLD2	All	42987	0.0270189	0.0287859	0.0306404
Simvastatin	C10AA01	DCBLD2	Female	23259	0.0173665	0.0192487	0.021077
Simvastatin	C10AA01	DCBLD2	Male	19728	0.0446267	0.0478011	0.0507684
Simvastatin	C10AA01	DCBLD2	AFR	837	0.00676178	0.0170587	0.0321157
Simvastatin	C10AA01	DCBLD2	EUR	40827	0.0260496	0.028006	0.0299845
Atorvastatin	C10AA05	DCBLD2	All	42987	0.0225755	0.0242511	0.0259898
Atorvastatin	C10AA05	DCBLD2	Female	23259	0.0234165	0.0262037	0.0290334
Atorvastatin	C10AA05	DCBLD2	Male	19728	0.0441914	0.047776	0.0514002
Atorvastatin	C10AA05	DCBLD2	EUR	40827	0.0272797	0.0295393	0.0316704
Rosuvastatin	C10AA07	DCBLD2	All	42987	0.00450063	0.00583777	0.00700922
Rosuvastatin	C10AA07	DCBLD2	Female	23259	0.00382506	0.00516623	0.00596178
Rosuvastatin	C10AA07	DCBLD2	Male	19728	0.00521895	0.00703156	0.0086976
Rosuvastatin	C10AA07	DCBLD2	EUR	40827	0.00564775	0.00660284	0.00765598
Ezetimibe	C10AX09	DCBLD2	All	42987	0.00201723	0.00256139	0.00321006
Ezetimibe	C10AX09	DCBLD2	Male	19728	0.00140644	0.00211089	0.00292169
Ezetimibe	C10AX09	DCBLD2	EUR	40827	0.00187975	0.00238022	0.00306172
Haemoglobin concentration	Haemoglobin_concentration	DCBLD2	All	42987	0.00138835	0.00185721	0.00249253
Haemoglobin concentration	Haemoglobin_concentration	DCBLD2	EUR	40827	0.000214663	0.00044711	0.000712123
Tamoxifen	L02BA01	DCBLD2	Female	23259	0.00187353	0.0030373	0.00374552
Long-standing illness, disability or infirmity	Long_standing_illness__disability_or_infirmity	DCBLD2	All	42987	7.88201e-05	0.000188768	0.00037555
Long-standing illness, disability or infirmity	Long_standing_illness__disability_or_infirmity	DCBLD2	Male	19728	9.29347e-05	0.000327777	0.000636717
Long-standing illness, disability or infirmity	Long_standing_illness__disability_or_infirmity	DCBLD2	CSA	807	0.00259886	0.0068769	0.0173632
Long-standing illness, disability or infirmity	Long_standing_illness__disability_or_infirmity	DCBLD2	EUR	40827	0.000108638	0.000267677	0.000469438
Monocyte count	Monocyte_count	DCBLD2	EUR	40827	0.00130232	0.00170894	0.00232419
Caffeine |Acetaminophen |Codeine|Acetaminophen |Codeine |Ketorolac|Acetaminophen |Codeine	N02AJ06	DCBLD2	All	42987	0.00112337	0.00164666	0.00216743
Caffeine |Acetaminophen |Codeine|Acetaminophen |Codeine |Ketorolac|Acetaminophen |Codeine	N02AJ06	DCBLD2	Female	23259	0.000949416	0.00150581	0.00214433
Caffeine |Acetaminophen |Codeine|Acetaminophen |Codeine |Ketorolac|Acetaminophen |Codeine	N02AJ06	DCBLD2	Male	19728	0.00147871	0.00221252	0.00325459
Caffeine |Acetaminophen |Codeine|Acetaminophen |Codeine |Ketorolac|Acetaminophen |Codeine	N02AJ06	DCBLD2	EUR	40827	0.00117469	0.00165604	0.00211748
Acetaminophen	N02BE01	DCBLD2	All	42987	0.000232625	0.000421912	0.000686383
Acetaminophen	N02BE01	DCBLD2	EUR	40827	0.00084042	0.00121584	0.00162842
Oily fish intake	Oily_fish_intake	DCBLD2	All	42987	0.00144395	0.00187642	0.00244898
Oily fish intake	Oily_fish_intake	DCBLD2	EUR	40827	0.00158699	0.00203284	0.00257489
Qualifications	Qualifications	DCBLD2	All	42987	0.00243127	0.00309355	0.00376985
Qualifications	Qualifications	DCBLD2	Female	23259	0.000822763	0.00137744	0.00190979
Qualifications	Qualifications	DCBLD2	EUR	40827	0.00142548	0.00190044	0.00246603
Time blood draw	Time_blood_draw	DCBLD2	All	42987	0.00155382	0.00200903	0.00264997
Time blood draw	Time_blood_draw	DCBLD2	Female	23259	0.00323984	0.00425311	0.00529573
Time blood draw	Time_blood_draw	DCBLD2	EUR	40827	0.00249647	0.00307857	0.0039262
Total Lean Mass (g)	Total_Lean_Mass__g_	DCBLD2	All	42987	1.47771e-07	2.5766e-05	0.000107684
Total Lean Mass (g)	Total_Lean_Mass__g_	DCBLD2	EUR	40827	0.000137467	0.000339173	0.000591721
Age	age	DCBLD2	All	42987	0.0216943	0.0233043	0.0251808
Age	age	DCBLD2	Female	23259	0.0177798	0.0199125	0.0219026
Age	age	DCBLD2	Male	19728	0.0173254	0.0198312	0.0219073
Age	age	DCBLD2	AFR	837	0.0192802	0.0332468	0.0513786
Age	age	DCBLD2	CSA	807	0.04447	0.0609596	0.0869757
Age	age	DCBLD2	EUR	40827	0.019251	0.020762	0.0225143
Albumin	albumin_cleaned	DCBLD2	All	42987	0.00560407	0.00656938	0.00756124
Albumin	albumin_cleaned	DCBLD2	Female	23259	0.00690758	0.00830159	0.00961408
Albumin	albumin_cleaned	DCBLD2	Male	19728	0.0041607	0.00515948	0.00638041
Albumin	albumin_cleaned	DCBLD2	EUR	40827	0.00787064	0.00887131	0.0100521
Alcohol consumption	alcohol	DCBLD2	All	42987	0.000731469	0.00110861	0.00149033
Alcohol consumption	alcohol	DCBLD2	Female	23259	0.005297	0.00623988	0.0077876
Alcohol consumption	alcohol	DCBLD2	EUR	40827	0.00251225	0.00307177	0.0038124
Type 1 diabetes	bin_250.1	DCBLD2	Female	23259	0.000231013	0.00069461	0.00129011
Type 1 diabetes	bin_250.1	DCBLD2	EUR	40827	5.73473e-05	0.000220751	0.000466994
Type 2 diabetes	bin_250.2	DCBLD2	All	42987	5.67163e-07	3.78985e-05	0.000165789
Type 2 diabetes	bin_250.2	DCBLD2	Female	23259	8.5138e-06	0.000136588	0.00038083
Type 2 diabetes	bin_250.2	DCBLD2	EUR	40827	2.30412e-05	0.000145631	0.000338288
Body mass index	bmi	DCBLD2	Male	19728	0.005894	0.00724772	0.00842566
cis-pQTL score	cis.score	DCBLD2	All	42987	0.0405174	0.043404	0.0457766
cis-pQTL score	cis.score	DCBLD2	Female	23259	0.0330942	0.0378668	0.0413234
cis-pQTL score	cis.score	DCBLD2	Male	19728	0.0263963	0.0302068	0.0333701
cis-pQTL score	cis.score	DCBLD2	EUR	40827	0.0374761	0.0400089	0.0422896
IGF-1	igf1_cleaned	DCBLD2	All	42987	0.000433762	0.00069405	0.00103463
IGF-1	igf1_cleaned	DCBLD2	Female	23259	0.000937246	0.00144412	0.00205024
IGF-1	igf1_cleaned	DCBLD2	EUR	40827	0.000389245	0.000683848	0.00100666
LDL direct	ldl_chol_cleaned	DCBLD2	All	42987	0.00225626	0.00279756	0.00344477
LDL direct	ldl_chol_cleaned	DCBLD2	Female	23259	0.00122031	0.00179461	0.00259742
LDL direct	ldl_chol_cleaned	DCBLD2	Male	19728	0.000508722	0.000893739	0.00150475
LDL direct	ldl_chol_cleaned	DCBLD2	CSA	807	0.0519154	0.0712276	0.0964318
LDL direct	ldl_chol_cleaned	DCBLD2	EUR	40827	0.00104801	0.00158132	0.0021431
Alkaline phosphatase	log_alp_cleaned	DCBLD2	All	42987	0.00389631	0.00454617	0.00549752
Alkaline phosphatase	log_alp_cleaned	DCBLD2	Female	23259	0.00139872	0.00198737	0.00264851
Alkaline phosphatase	log_alp_cleaned	DCBLD2	Male	19728	0.0104158	0.0123408	0.0145186
Alkaline phosphatase	log_alp_cleaned	DCBLD2	AFR	837	0.000147738	0.00372076	0.0143528
Alkaline phosphatase	log_alp_cleaned	DCBLD2	EUR	40827	0.00200192	0.00249931	0.003041
Aspartate aminotransferase	log_ast_cleaned	DCBLD2	All	42987	0.00590151	0.00677212	0.00780613
Aspartate aminotransferase	log_ast_cleaned	DCBLD2	Female	23259	0.00707603	0.00859913	0.0098628
Aspartate aminotransferase	log_ast_cleaned	DCBLD2	Male	19728	0.00749786	0.00900625	0.0105548
Aspartate aminotransferase	log_ast_cleaned	DCBLD2	EUR	40827	0.0125968	0.0139704	0.0154855
C-reactive protein	log_crp_cleaned	DCBLD2	All	42987	0.00931848	0.0105057	0.0115375
C-reactive protein	log_crp_cleaned	DCBLD2	Female	23259	0.00495657	0.00606223	0.00730817
C-reactive protein	log_crp_cleaned	DCBLD2	Male	19728	0.00886968	0.0105189	0.012421
C-reactive protein	log_crp_cleaned	DCBLD2	EUR	40827	0.00935301	0.0105329	0.0118015
Cystatin C	log_cysc_cleaned	DCBLD2	All	42987	0.0134517	0.0147946	0.0162339
Cystatin C	log_cysc_cleaned	DCBLD2	Female	23259	0.0177173	0.0193742	0.0214319
Cystatin C	log_cysc_cleaned	DCBLD2	Male	19728	0.0066846	0.00791917	0.00968275
Cystatin C	log_cysc_cleaned	DCBLD2	AFR	837	0.0123588	0.0348397	0.0558425
Cystatin C	log_cysc_cleaned	DCBLD2	CSA	807	0.00019655	0.00358527	0.0114657
Cystatin C	log_cysc_cleaned	DCBLD2	EUR	40827	0.015253	0.0166016	0.0180674
Triglycerides	log_total_tg_cleaned	DCBLD2	All	42987	0.00909073	0.0101902	0.0114321
Triglycerides	log_total_tg_cleaned	DCBLD2	Female	23259	0.00990327	0.0115219	0.013381
Triglycerides	log_total_tg_cleaned	DCBLD2	Male	19728	0.00389609	0.00521153	0.00637419
Triglycerides	log_total_tg_cleaned	DCBLD2	EUR	40827	0.00613542	0.00712963	0.00799293
Ancestry	pop	DCBLD2	All	42987	0.00253241	0.00318375	0.00386829
Ancestry	pop	DCBLD2	Female	23259	0.00350952	0.00457758	0.00596321
SHBG	shbg_cleaned	DCBLD2	All	42987	0.013596	0.0150001	0.0165588
SHBG	shbg_cleaned	DCBLD2	Female	23259	0.0194886	0.0214467	0.0236803
SHBG	shbg_cleaned	DCBLD2	Male	19728	0.00661523	0.00780797	0.00944041
SHBG	shbg_cleaned	DCBLD2	CSA	807	0.0057604	0.0167888	0.0346984
SHBG	shbg_cleaned	DCBLD2	EUR	40827	0.0121098	0.0133214	0.0148049
trans-pQTL score	trans.score	DCBLD2	All	42987	0.0478873	0.0502032	0.052759
trans-pQTL score	trans.score	DCBLD2	Female	23259	0.0524373	0.0558077	0.0595955
trans-pQTL score	trans.score	DCBLD2	Male	19728	0.0487002	0.0523628	0.0557119
trans-pQTL score	trans.score	DCBLD2	EUR	40827	0.0507339	0.0531082	0.0558351
Urate	urate_cleaned	DCBLD2	All	42987	0.00404882	0.00471145	0.0054953
Urate	urate_cleaned	DCBLD2	Female	23259	0.00634398	0.00757743	0.00900118
Urate	urate_cleaned	DCBLD2	Male	19728	0.00501973	0.00609468	0.00749661
Urate	urate_cleaned	DCBLD2	EUR	40827	0.0034007	0.00406674	0.00481772
Urea	urea_cleaned	DCBLD2	All	42987	0.00550184	0.0064027	0.00735846
Urea	urea_cleaned	DCBLD2	Female	23259	0.00693802	0.00827135	0.00970327
Urea	urea_cleaned	DCBLD2	EUR	40827	0.00568296	0.0064723	0.007511
Waist-to-Hip ratio	whr	STC1	Female	23327	0.00182745	0.00254393	0.00348126
Waist-to-Hip ratio	whr	CD55	Female	22224	0.00192381	0.00253231	0.00342241
Waist-to-Hip ratio	whr	SIRPA	All	42698	0.00189228	0.00252832	0.00315552
Mean corpuscular volume	Mean_corpuscular_volume	DCC	All	40740	1.66816e-06	3.89724e-05	0.000122865
Mean corpuscular volume	Mean_corpuscular_volume	DCC	EUR	38677	0.000921599	0.00130011	0.00178702
Mean sphered cell volume	Mean_sphered_cell_volume	DCC	All	40740	0.000667286	0.000967172	0.00135306
Mean sphered cell volume	Mean_sphered_cell_volume	DCC	Female	22030	0.00121632	0.00185697	0.0026738
Never eat eggs, dairy, wheat, sugar	Never_eat_eggs__dairy__wheat__sugar	DCC	EUR	38677	0.000390768	0.000647752	0.00100736
Number of days/week of moderate physical activity	Number_of_days_week_of_moderate_physical_activity	DCC	All	40740	0.000756886	0.00105666	0.00145307
Number of days/week of vigorous physical activity	Number_of_days_week_of_vigorous_physical_activity	DCC	EUR	38677	0.000247841	0.000478596	0.000801185
Oily fish intake	Oily_fish_intake	DCC	All	40740	0.00284033	0.00347925	0.00410187
Oily fish intake	Oily_fish_intake	DCC	Male	18710	0.00138648	0.00206644	0.00368432
Oily fish intake	Oily_fish_intake	DCC	EUR	38677	0.00124643	0.00171134	0.00219149
Red blood cell (erythrocyte) count	Red_blood_cell__erythrocyte__count	DCC	Male	18710	0.00116316	0.00169483	0.00246783
Systolic blood pressure, automated reading	Systolic_blood_pressure	DCC	Male	18710	7.62827e-06	0.000120058	0.000439988
Age	age	DCC	All	40740	0.0136957	0.0149461	0.0161741
Age	age	DCC	Female	22030	0.0276168	0.0305618	0.0333698
Age	age	DCC	Male	18710	0.00863622	0.0102934	0.012229
Age	age	DCC	CSA	766	0.0100472	0.0217525	0.0371376
Age	age	DCC	EUR	38677	0.0142921	0.0158158	0.0173041
Alcohol consumption	alcohol	DCC	EUR	38677	4.04292e-05	0.000124629	0.000263329
Centre	centre	DCC	CSA	766	0.0365861	0.0517644	0.0757835
cis-pQTL score	cis.score	DCC	All	40740	0.023594	0.0254722	0.0275086
cis-pQTL score	cis.score	DCC	Female	22030	0.0280517	0.0306703	0.0331786
cis-pQTL score	cis.score	DCC	Male	18710	0.0291073	0.0320705	0.0349645
cis-pQTL score	cis.score	DCC	EUR	38677	0.0271991	0.0290793	0.0309134
Glycated haemoglobin (HbA1c)	hba1c_cleaned	DCC	Male	18710	0.00024668	0.000583742	0.00106545
HDL cholesterol	hdl_chol_cleaned	DCC	Female	22030	0.0012985	0.00179594	0.00246163
HDL cholesterol	hdl_chol_cleaned	DCC	Male	18710	0.000916367	0.00139519	0.00212921
Creatinine	log_crea_s_cleaned	DCC	All	40740	0.000364434	0.000575837	0.000954816
Creatinine	log_crea_s_cleaned	DCC	Female	22030	0.00107168	0.00160462	0.00233624
Creatinine	log_crea_s_cleaned	DCC	EUR	38677	0.000860423	0.0012523	0.00169509
C-reactive protein	log_crp_cleaned	DCC	All	40740	0.00202864	0.00255184	0.00318803
C-reactive protein	log_crp_cleaned	DCC	Female	22030	0.00164128	0.0023886	0.00321929
C-reactive protein	log_crp_cleaned	DCC	EUR	38677	0.000907868	0.00133448	0.00174519
Sex	sex	DCC	All	40740	0.00059041	0.000926307	0.0013266
Sex	sex	DCC	EUR	38677	0.00038292	0.000655101	0.000982994
Smoking	smoking	DCC	All	40740	0.00290156	0.00357988	0.00426765
Smoking	smoking	DCC	Female	22030	0.00168759	0.00248606	0.00325497
Smoking	smoking	DCC	Male	18710	0.00107052	0.00166228	0.00243966
Smoking	smoking	DCC	EUR	38677	0.0028096	0.00355787	0.00430227
Total protein	total_prot_cleaned	DCC	All	40740	0.000546266	0.000857973	0.00122126
Total protein	total_prot_cleaned	DCC	Female	22030	0.000359403	0.000735361	0.00121835
trans-pQTL score	trans.score	DCC	All	40740	0.000850346	0.00121344	0.0016671
trans-pQTL score	trans.score	DCC	Female	22030	0.00111815	0.00169274	0.0024713
trans-pQTL score	trans.score	DCC	EUR	38677	0.00218808	0.00270714	0.00336535
Urate	urate_cleaned	DCC	EUR	38677	2.3435e-06	5.11386e-05	0.000176144
Urea	urea_cleaned	DCC	All	40740	0.00234387	0.00295161	0.0036258
Urea	urea_cleaned	DCC	Female	22030	0.000547506	0.000992718	0.001652
Urea	urea_cleaned	DCC	Male	18710	0.00336021	0.00432783	0.00536447
Urea	urea_cleaned	DCC	EUR	38677	0.00115967	0.00160588	0.00217004
Vitamin D	vitd_cleaned	DCC	All	40740	0.000822577	0.0011723	0.0016502
Vitamin D	vitd_cleaned	DCC	Male	18710	0.00024676	0.000671963	0.00118454
Vitamin D	vitd_cleaned	DCC	EUR	38677	0.00106878	0.00146579	0.0019685
Cereal intake	Cereal_intake	DCDC2C	All	40367	1.37368e-05	9.91154e-05	0.000229335
Acquired absence of breast	bin_175	DCDC2C	Female	21828	2.64791e-06	7.09708e-05	0.000227775
Celiac disease	bin_557.1	DCDC2C	All	40367	9.27414e-05	0.000229614	0.000437376
Total protein	total_prot_cleaned	DCDC2C	EUR	38306	0.000136453	0.000295544	0.000520057
trans-pQTL score	trans.score	DCDC2C	All	40367	0.000961173	0.00133313	0.00175554
trans-pQTL score	trans.score	DCDC2C	Female	21828	0.000185463	0.000487779	0.000895993
trans-pQTL score	trans.score	DCDC2C	EUR	38306	0.00126686	0.00170257	0.00229428
Insulin	A10A	DCN	All	41953	9.47019e-05	0.000240593	0.000423281
Insulin	A10A	DCN	Female	22679	0.000125638	0.000418015	0.000836906
Warfarin	B01AA03	DCN	All	41953	0.000551148	0.00090729	0.00134752
Warfarin	B01AA03	DCN	Male	19274	0.000501526	0.00110479	0.00180708
Diclofenac	D11AX18	DCN	Female	22679	7.35923e-05	0.000268388	0.000557427
Diclofenac	D11AX18	DCN	EUR	39845	2.71161e-05	0.000127194	0.000300551
Haemoglobin concentration	Haemoglobin_concentration	DCN	All	41953	0.00237945	0.00311901	0.0037172
Haemoglobin concentration	Haemoglobin_concentration	DCN	Female	22679	0.00262928	0.00336047	0.0041291
Haemoglobin concentration	Haemoglobin_concentration	DCN	Male	19274	0.00719379	0.00859916	0.0104298
Haemoglobin concentration	Haemoglobin_concentration	DCN	EUR	39845	0.00234261	0.00296518	0.00371382
High light scatter reticulocyte count	High_light_scatter_reticulocyte_count	DCN	Female	22679	0.000443019	0.000838176	0.00140749
Neutrophill percentage	Neutrophill_percentage	DCN	All	41953	0.00638767	0.00721277	0.00808357
Neutrophill percentage	Neutrophill_percentage	DCN	Female	22679	0.00741121	0.00892682	0.0103482
Neutrophill percentage	Neutrophill_percentage	DCN	Male	19274	0.00799775	0.00972632	0.0114561
Neutrophill percentage	Neutrophill_percentage	DCN	AFR	812	0.0128543	0.0274335	0.0463348
Neutrophill percentage	Neutrophill_percentage	DCN	EUR	39845	0.0106397	0.0116805	0.0129775
Platelet crit	Platelet_crit	DCN	All	41953	0.0146131	0.0159249	0.0171893
Platelet crit	Platelet_crit	DCN	Female	22679	0.0145698	0.016286	0.0183104
Platelet crit	Platelet_crit	DCN	Male	19274	0.0120981	0.0139872	0.0161869
Platelet crit	Platelet_crit	DCN	AFR	812	0.00698612	0.0161833	0.0291928
Platelet crit	Platelet_crit	DCN	CSA	789	0.00632326	0.014646	0.0270452
Platelet crit	Platelet_crit	DCN	EUR	39845	0.0146701	0.0161287	0.0177636
Red blood cell (erythrocyte) count	Red_blood_cell__erythrocyte__count	DCN	All	41953	1.54275e-05	8.20011e-05	0.000240108
Red blood cell (erythrocyte) count	Red_blood_cell__erythrocyte__count	DCN	Female	22679	1.34178e-05	0.000124728	0.000328135
Red blood cell (erythrocyte) count	Red_blood_cell__erythrocyte__count	DCN	EUR	39845	0.000195265	0.000391933	0.000706266
Total Lean Mass (g)	Total_Lean_Mass__g_	DCN	Female	22679	0.00678838	0.00788553	0.0091599
Total Lean Mass (g)	Total_Lean_Mass__g_	DCN	Male	19274	0.00443343	0.0056832	0.00739983
Total Lean Mass (g)	Total_Lean_Mass__g_	DCN	EUR	39845	0.00227399	0.00285535	0.00356591
White blood cell (leukocyte) count	White_blood_cell__leukocyte__count	DCN	All	41953	0.0027853	0.00327866	0.0040687
White blood cell (leukocyte) count	White_blood_cell__leukocyte__count	DCN	Female	22679	0.00253009	0.00343698	0.00428956
White blood cell (leukocyte) count	White_blood_cell__leukocyte__count	DCN	Male	19274	0.00101014	0.00168854	0.00255436
White blood cell (leukocyte) count	White_blood_cell__leukocyte__count	DCN	AFR	812	0.00702571	0.0188249	0.0342355
White blood cell (leukocyte) count	White_blood_cell__leukocyte__count	DCN	EUR	39845	0.0008282	0.00118048	0.00164579
Age	age	DCN	All	41953	0.0755574	0.0781336	0.0810468
Age	age	DCN	Female	22679	0.0661444	0.069456	0.0735356
Age	age	DCN	Male	19274	0.0883723	0.0917829	0.0967365
Age	age	DCN	AFR	812	0.0775674	0.104523	0.131115
Age	age	DCN	CSA	789	0.0639212	0.0833965	0.105382
Age	age	DCN	EUR	39845	0.0799337	0.0837717	0.0867959
Type 1 diabetes	bin_250.1	DCN	All	41953	0.00080411	0.00119837	0.00161711
Type 1 diabetes	bin_250.1	DCN	Female	22679	0.000298474	0.000706155	0.00144454
Type 1 diabetes	bin_250.1	DCN	EUR	39845	0.00220707	0.00303782	0.00379531
Type 2 diabetes	bin_250.2	DCN	Male	19274	0.000472053	0.000909466	0.00153006
Other peripheral nerve disorders	bin_351	DCN	All	41953	0.00107459	0.00150651	0.00198634
Other peripheral nerve disorders	bin_351	DCN	Male	19274	0.000415002	0.00080572	0.00141698
Other peripheral nerve disorders	bin_351	DCN	EUR	39845	0.000915777	0.00134902	0.00190159
Hypertensive chronic kidney disease	bin_401.22	DCN	All	41953	0.000268561	0.000586908	0.000964108
Hypertensive chronic kidney disease	bin_401.22	DCN	EUR	39845	0.000148097	0.00034296	0.00057551
Renal failure NOS	bin_585.2	DCN	EUR	39845	1.0932e-07	1.804e-05	8.46938e-05
Chronic renal failure [CKD]	bin_585.3	DCN	Male	19274	8.10934e-05	0.000422309	0.000957644
Chronic renal failure [CKD]	bin_585.3	DCN	EUR	39845	0.000433533	0.000709065	0.000964576
Unspecified monoarthritis	bin_716.2	DCN	EUR	39845	0.00015841	0.000326525	0.000567924
cis-pQTL score	cis.score	DCN	All	41953	0.00102235	0.00144333	0.00198529
cis-pQTL score	cis.score	DCN	EUR	39845	0.00194123	0.0024447	0.00302435
HDL cholesterol	hdl_chol_cleaned	DCN	All	41953	0.000741878	0.0012255	0.00167848
HDL cholesterol	hdl_chol_cleaned	DCN	Female	22679	0.000488762	0.000903081	0.0013744
HDL cholesterol	hdl_chol_cleaned	DCN	EUR	39845	0.000228625	0.000464784	0.000717712
Alanine aminotransferase	log_alt_cleaned	DCN	EUR	39845	0.00259634	0.00337865	0.00409395
Aspartate aminotransferase	log_ast_cleaned	DCN	All	41953	0.011309	0.0124038	0.0136452
Aspartate aminotransferase	log_ast_cleaned	DCN	Female	22679	0.0118929	0.0135	0.015265
Aspartate aminotransferase	log_ast_cleaned	DCN	Male	19274	0.0156863	0.0179183	0.0200921
Aspartate aminotransferase	log_ast_cleaned	DCN	EUR	39845	0.0133308	0.0146863	0.0161232
Creatinine	log_crea_s_cleaned	DCN	All	41953	0.0157699	0.0173692	0.0187707
Creatinine	log_crea_s_cleaned	DCN	Female	22679	0.0128593	0.0147355	0.0167954
Creatinine	log_crea_s_cleaned	DCN	Male	19274	0.00809495	0.00974611	0.0114529
Creatinine	log_crea_s_cleaned	DCN	AFR	812	0.0106513	0.0221794	0.0342198
Creatinine	log_crea_s_cleaned	DCN	CSA	789	0.0201606	0.0329596	0.0490793
Creatinine	log_crea_s_cleaned	DCN	EUR	39845	0.0123345	0.0137779	0.0151908
C-reactive protein	log_crp_cleaned	DCN	All	41953	0.016343	0.0177236	0.0193282
C-reactive protein	log_crp_cleaned	DCN	Female	22679	0.0215356	0.0239608	0.0264533
C-reactive protein	log_crp_cleaned	DCN	Male	19274	0.0163931	0.0185023	0.0207772
C-reactive protein	log_crp_cleaned	DCN	EUR	39845	0.0149818	0.0161849	0.0174604
Cystatin C	log_cysc_cleaned	DCN	All	41953	0.0140944	0.0156956	0.0171413
Cystatin C	log_cysc_cleaned	DCN	Female	22679	0.0118536	0.0135476	0.0151765
Cystatin C	log_cysc_cleaned	DCN	Male	19274	0.0205686	0.0227367	0.025042
Cystatin C	log_cysc_cleaned	DCN	EUR	39845	0.0179026	0.0195022	0.0211574
Total bilirubin	log_tbil_cleaned	DCN	Female	22679	2.22709e-05	0.00014092	0.000405969
Ancestry	pop	DCN	All	41953	0.0020601	0.00268077	0.00333373
Ancestry	pop	DCN	Female	22679	0.00190176	0.00281487	0.00384303
Ancestry	pop	DCN	Male	19274	0.000222836	0.000530611	0.00102365
Smoking	smoking	DCN	All	41953	0.00162721	0.00218018	0.00265818
Smoking	smoking	DCN	Female	22679	0.00231057	0.0030263	0.00386063
Smoking	smoking	DCN	Male	19274	0.00168261	0.00233838	0.0032011
Smoking	smoking	DCN	EUR	39845	0.00156045	0.00196872	0.00264394
trans-pQTL score	trans.score	DCN	All	41953	0.00359723	0.00434411	0.00509595
trans-pQTL score	trans.score	DCN	Female	22679	0.00147871	0.00223013	0.00306544
trans-pQTL score	trans.score	DCN	Male	19274	0.00354754	0.00466611	0.00574714
trans-pQTL score	trans.score	DCN	EUR	39845	0.00265131	0.00325539	0.00389082
Urea	urea_cleaned	DCN	All	41953	1.24706e-08	5.51822e-06	5.09066e-05
Urea	urea_cleaned	DCN	Male	19274	5.28729e-08	1.23432e-05	0.000126723
Vitamin D	vitd_cleaned	DCN	All	41953	0.00392021	0.00458192	0.00542679
Vitamin D	vitd_cleaned	DCN	Female	22679	0.00247565	0.00314541	0.00431627
Vitamin D	vitd_cleaned	DCN	Male	19274	0.00385431	0.00496294	0.00626193
Vitamin D	vitd_cleaned	DCN	EUR	39845	0.00222901	0.002846	0.00362784
Waist-to-Hip ratio	whr	PRELP	Male	19603	0.00174259	0.00252826	0.00351468
Date of attending assessment centre	Date_of_attending_assessment_centre	DCTD	All	40877	0.00404276	0.00489445	0.0056555
Date of attending assessment centre	Date_of_attending_assessment_centre	DCTD	Female	22122	0.00569116	0.00700983	0.00832657
Date of attending assessment centre	Date_of_attending_assessment_centre	DCTD	Male	18755	0.00100434	0.00163069	0.00229942
Date of attending assessment centre	Date_of_attending_assessment_centre	DCTD	EUR	38819	0.00364117	0.00436703	0.00524977
Mean platelet (thrombocyte) volume	Mean_platelet__thrombocyte__volume	DCTD	All	40877	0.0252497	0.0268292	0.0284742
Mean platelet (thrombocyte) volume	Mean_platelet__thrombocyte__volume	DCTD	Female	22122	0.0270227	0.029634	0.0320413
Mean platelet (thrombocyte) volume	Mean_platelet__thrombocyte__volume	DCTD	Male	18755	0.0306623	0.0337235	0.0365355
Mean platelet (thrombocyte) volume	Mean_platelet__thrombocyte__volume	DCTD	CSA	761	0.0398151	0.055185	0.0754782
Mean platelet (thrombocyte) volume	Mean_platelet__thrombocyte__volume	DCTD	EUR	38819	0.0266658	0.0283491	0.030502
Particulate matter air pollution (pm10); 2007	Particulate_matter_air_pollution__pm10___2007	DCTD	Female	22122	7.81263e-06	0.000132667	0.000377588
Particulate matter air pollution (pm10); 2007	Particulate_matter_air_pollution__pm10___2007	DCTD	EUR	38819	5.13677e-05	0.000173981	0.000357714
Platelet crit	Platelet_crit	DCTD	All	40877	0.0984543	0.101673	0.105457
Platelet crit	Platelet_crit	DCTD	Female	22122	0.0960014	0.100562	0.105014
Platelet crit	Platelet_crit	DCTD	Male	18755	0.104361	0.109227	0.115111
Platelet crit	Platelet_crit	DCTD	AFR	799	0.0543198	0.0837102	0.105129
Platelet crit	Platelet_crit	DCTD	CSA	761	0.0254367	0.0408838	0.0587318
Platelet crit	Platelet_crit	DCTD	EUR	38819	0.0978994	0.101313	0.104896
Pulse rate, automated reading	Pulse_rate	DCTD	AFR	799	1.81969e-07	0.000184889	0.00377098
Spread type	Spread_type	DCTD	All	40877	0.000654984	0.00095237	0.00137273
Spread type	Spread_type	DCTD	EUR	38819	0.000709521	0.000989861	0.00139248
Time blood draw	Time_blood_draw	DCTD	All	40877	0.0100549	0.0111616	0.0126508
Time blood draw	Time_blood_draw	DCTD	Female	22122	0.00998522	0.0116893	0.0134369
Time blood draw	Time_blood_draw	DCTD	Male	18755	0.00813681	0.00962781	0.0112046
Time blood draw	Time_blood_draw	DCTD	EUR	38819	0.0108613	0.0119036	0.0132603
Mechanical complication of unspecified genitourinary device, implant, and graft	bin_857	DCTD	Female	22122	0.000135583	0.000325675	0.000484774
Centre	centre	DCTD	All	40877	0.0206098	0.0224011	0.0240298
Centre	centre	DCTD	Female	22122	0.0272933	0.0296786	0.0322415
Centre	centre	DCTD	Male	18755	0.0259196	0.0282639	0.0309455
Centre	centre	DCTD	EUR	38819	0.0223311	0.024006	0.0255769
cis-pQTL score	cis.score	DCTD	All	40877	0.00203619	0.00262934	0.00326803
cis-pQTL score	cis.score	DCTD	Female	22122	0.00118334	0.00184176	0.00261451
cis-pQTL score	cis.score	DCTD	Male	18755	8.76078e-05	0.000312067	0.000619739
cis-pQTL score	cis.score	DCTD	EUR	38819	0.000992238	0.00139235	0.00190948
Triglycerides	log_total_tg_cleaned	DCTD	All	40877	0.0118821	0.013096	0.0144885
Triglycerides	log_total_tg_cleaned	DCTD	Female	22122	0.0060835	0.00729968	0.00859474
Triglycerides	log_total_tg_cleaned	DCTD	Male	18755	0.0129229	0.0151473	0.0170985
Triglycerides	log_total_tg_cleaned	DCTD	CSA	761	0.0358773	0.0568527	0.0807258
Triglycerides	log_total_tg_cleaned	DCTD	EUR	38819	0.0109497	0.0121498	0.0134444
Sex	sex	DCTD	All	40877	0.00371458	0.00436794	0.00507715
Sex	sex	DCTD	EUR	38819	0.0023966	0.00316681	0.00381115
Total protein	total_prot_cleaned	DCTD	All	40877	0.00729334	0.00836726	0.00953696
Total protein	total_prot_cleaned	DCTD	Female	22122	0.00832724	0.00981537	0.0113947
Total protein	total_prot_cleaned	DCTD	Male	18755	0.00561993	0.00702965	0.00843991
Total protein	total_prot_cleaned	DCTD	EUR	38819	0.00741532	0.00871614	0.00972019
trans-pQTL score	trans.score	DCTD	All	40877	0.000951046	0.00138825	0.00190362
trans-pQTL score	trans.score	DCTD	Female	22122	0.00101105	0.00151918	0.00224005
trans-pQTL score	trans.score	DCTD	EUR	38819	0.000341155	0.000609923	0.000903292
Waist-to-Hip ratio	whr	CES2	Female	23065	0.0018979	0.00252408	0.0033889
Date of attending assessment centre	Date_of_attending_assessment_centre	DCTN1	All	43212	0.00473584	0.00554922	0.00647397
Date of attending assessment centre	Date_of_attending_assessment_centre	DCTN1	Female	23361	0.00788812	0.00944404	0.0107319
Date of attending assessment centre	Date_of_attending_assessment_centre	DCTN1	Male	19851	0.0040332	0.00526709	0.00648875
Date of attending assessment centre	Date_of_attending_assessment_centre	DCTN1	AFR	839	0.00221306	0.00804168	0.016103
Date of attending assessment centre	Date_of_attending_assessment_centre	DCTN1	EUR	41035	0.00738038	0.00834951	0.00954688
Mean platelet (thrombocyte) volume	Mean_platelet__thrombocyte__volume	DCTN1	All	43212	0.0238929	0.0255904	0.0275635
Mean platelet (thrombocyte) volume	Mean_platelet__thrombocyte__volume	DCTN1	Female	23361	0.0277162	0.0300755	0.0329212
Mean platelet (thrombocyte) volume	Mean_platelet__thrombocyte__volume	DCTN1	Male	19851	0.0163835	0.0186368	0.0208813
Mean platelet (thrombocyte) volume	Mean_platelet__thrombocyte__volume	DCTN1	EUR	41035	0.0268431	0.0283201	0.0301728
Number of draws	Number_of_draws	DCTN1	All	43212	7.60598e-05	0.00021463	0.00042886
Number of draws	Number_of_draws	DCTN1	Female	23361	3.72436e-07	6.65876e-05	0.00027525
Number of draws	Number_of_draws	DCTN1	Male	19851	0.000618848	0.00120027	0.0018224
Number of draws	Number_of_draws	DCTN1	EUR	41035	6.81438e-05	0.00021589	0.000363212
Platelet crit	Platelet_crit	DCTN1	All	43212	0.0502253	0.0528416	0.0559004
Platelet crit	Platelet_crit	DCTN1	Female	23361	0.0537916	0.0571697	0.061232
Platelet crit	Platelet_crit	DCTN1	Male	19851	0.0632898	0.0672594	0.071551
Platelet crit	Platelet_crit	DCTN1	CSA	812	0.0117751	0.0238113	0.0361882
Platelet crit	Platelet_crit	DCTN1	EUR	41035	0.0579288	0.061349	0.0640841
Spread type	Spread_type	DCTN1	EUR	41035	0.000426048	0.000653939	0.000921269
Time blood draw	Time_blood_draw	DCTN1	All	43212	0.00533607	0.00641755	0.00736426
Time blood draw	Time_blood_draw	DCTN1	Female	23361	0.00505621	0.00624913	0.0075017
Time blood draw	Time_blood_draw	DCTN1	Male	19851	0.00717353	0.00855652	0.0103237
Time blood draw	Time_blood_draw	DCTN1	EUR	41035	0.00526666	0.00600652	0.00685707
Centre	centre	DCTN1	All	43212	0.0214143	0.0232602	0.0254023
Centre	centre	DCTN1	Female	23361	0.0161371	0.0178055	0.0200384
Centre	centre	DCTN1	Male	19851	0.0205672	0.0226051	0.0248198
Centre	centre	DCTN1	AFR	839	0.0491611	0.0703413	0.090468
Centre	centre	DCTN1	CSA	812	0.132854	0.155784	0.183624
Centre	centre	DCTN1	EUR	41035	0.0200542	0.0215518	0.0232083
HDL cholesterol	hdl_chol_cleaned	DCTN1	All	43212	1.62286e-05	0.000101166	0.000264692
HDL cholesterol	hdl_chol_cleaned	DCTN1	EUR	41035	0.000212611	0.000415074	0.000694915
Triglycerides	log_total_tg_cleaned	DCTN1	All	43212	0.0264826	0.0284728	0.030082
Triglycerides	log_total_tg_cleaned	DCTN1	Female	23361	0.0301369	0.0326472	0.0353497
Triglycerides	log_total_tg_cleaned	DCTN1	Male	19851	0.0425421	0.0453943	0.0489273
Triglycerides	log_total_tg_cleaned	DCTN1	AFR	839	0.0483229	0.0630072	0.0934259
Triglycerides	log_total_tg_cleaned	DCTN1	CSA	812	0.0196333	0.0356737	0.0558756
Triglycerides	log_total_tg_cleaned	DCTN1	EUR	41035	0.0219968	0.0235036	0.0250646
Sex	sex	DCTN1	All	43212	0.00716822	0.00814833	0.00916255
Sex	sex	DCTN1	EUR	41035	0.00745384	0.00848548	0.00938863
Total protein	total_prot_cleaned	DCTN1	All	43212	0.000581119	0.000845483	0.00121296
Total protein	total_prot_cleaned	DCTN1	Female	23361	0.00225407	0.00312596	0.0041663
Total protein	total_prot_cleaned	DCTN1	EUR	41035	0.00157871	0.0020282	0.00262253
trans-pQTL score	trans.score	DCTN1	All	43212	0.0069982	0.00795635	0.00893618
trans-pQTL score	trans.score	DCTN1	Female	23361	0.00294088	0.00376262	0.00467988
trans-pQTL score	trans.score	DCTN1	Male	19851	0.00398733	0.00516328	0.00632697
trans-pQTL score	trans.score	DCTN1	EUR	41035	0.00584189	0.00668972	0.00765263
Vitamin D	vitd_cleaned	DCTN1	All	43212	0.000489049	0.000815207	0.00116693
Vitamin D	vitd_cleaned	DCTN1	Male	19851	2.34811e-05	0.000171223	0.000402177
Vitamin D	vitd_cleaned	DCTN1	EUR	41035	0.000188171	0.000370647	0.000631105
Simvastatin	C10AA01	DCTN2	All	42651	2.93429e-08	7.14475e-06	7.46672e-05
Date of attending assessment centre	Date_of_attending_assessment_centre	DCTN2	All	42651	0.0031375	0.00379479	0.00440173
Date of attending assessment centre	Date_of_attending_assessment_centre	DCTN2	Female	23065	3.75636e-06	0.000107438	0.000291384
Date of attending assessment centre	Date_of_attending_assessment_centre	DCTN2	Male	19586	0.00210579	0.00288089	0.00380526
Date of attending assessment centre	Date_of_attending_assessment_centre	DCTN2	EUR	40515	0.000228853	0.00044894	0.000750648
Mean platelet (thrombocyte) volume	Mean_platelet__thrombocyte__volume	DCTN2	All	42651	0.0164654	0.0178092	0.019555
Mean platelet (thrombocyte) volume	Mean_platelet__thrombocyte__volume	DCTN2	Female	23065	0.0191767	0.0210691	0.0234672
Mean platelet (thrombocyte) volume	Mean_platelet__thrombocyte__volume	DCTN2	Male	19586	0.010529	0.0123438	0.0143223
Mean platelet (thrombocyte) volume	Mean_platelet__thrombocyte__volume	DCTN2	EUR	40515	0.014342	0.0158016	0.0175597
Number of draws	Number_of_draws	DCTN2	Male	19586	1.63774e-05	0.000175909	0.000510065
Number of draws	Number_of_draws	DCTN2	EUR	40515	1.09737e-08	5.18975e-06	6.15508e-05
Platelet crit	Platelet_crit	DCTN2	All	42651	0.0378036	0.040244	0.0424363
Platelet crit	Platelet_crit	DCTN2	Female	23065	0.0267737	0.0294104	0.0318621
Platelet crit	Platelet_crit	DCTN2	Male	19586	0.0382626	0.0413815	0.0451259
Platelet crit	Platelet_crit	DCTN2	AFR	825	0.00217015	0.00779285	0.0187591
Platelet crit	Platelet_crit	DCTN2	EUR	40515	0.0336262	0.0360922	0.0382107
Time blood draw	Time_blood_draw	DCTN2	All	42651	0.000354687	0.000618302	0.000907996
Time blood draw	Time_blood_draw	DCTN2	Female	23065	0.00101782	0.001631	0.00230664
Time blood draw	Time_blood_draw	DCTN2	EUR	40515	0.00171475	0.00218344	0.0028139
Albumin	albumin_cleaned	DCTN2	All	42651	6.64462e-05	0.000209445	0.000374569
Albumin	albumin_cleaned	DCTN2	Male	19586	0.000130514	0.000422572	0.000838878
Centre	centre	DCTN2	All	42651	0.00996081	0.0111165	0.0122766
Centre	centre	DCTN2	Female	23065	0.0110478	0.0126373	0.0143618
Centre	centre	DCTN2	Male	19586	0.00972135	0.0112567	0.0129063
Centre	centre	DCTN2	EUR	40515	0.0118417	0.013044	0.0145812
C-reactive protein	log_crp_cleaned	DCTN2	All	42651	0.00182805	0.00236031	0.00294017
C-reactive protein	log_crp_cleaned	DCTN2	Male	19586	0.00240975	0.00332405	0.00422851
C-reactive protein	log_crp_cleaned	DCTN2	EUR	40515	0.00305094	0.00369352	0.00442596
Triglycerides	log_total_tg_cleaned	DCTN2	All	42651	0.00503477	0.0059444	0.00682507
Triglycerides	log_total_tg_cleaned	DCTN2	Female	23065	0.00853552	0.0102704	0.0118459
Triglycerides	log_total_tg_cleaned	DCTN2	Male	19586	0.00172151	0.00248192	0.00361436
Triglycerides	log_total_tg_cleaned	DCTN2	EUR	40515	0.006738	0.00773151	0.0086685
Sample age	sample_age	DCTN2	Female	23065	8.53304e-05	0.000271748	0.000631052
Sample age	sample_age	DCTN2	EUR	40515	4.69398e-09	5.65537e-06	5.80465e-05
Sex	sex	DCTN2	All	42651	0.00351909	0.00426034	0.00498749
Sex	sex	DCTN2	EUR	40515	0.00270386	0.00332825	0.00402956
Date of attending assessment centre	Date_of_attending_assessment_centre	DCTN6	All	41881	6.37331e-06	6.59742e-05	0.000180613
Date of attending assessment centre	Date_of_attending_assessment_centre	DCTN6	Female	22616	0.0013269	0.00192604	0.00268141
Date of attending assessment centre	Date_of_attending_assessment_centre	DCTN6	Male	19265	8.88736e-05	0.000347398	0.000716656
Date of attending assessment centre	Date_of_attending_assessment_centre	DCTN6	EUR	39777	0.000958159	0.00144098	0.00195191
Mean platelet (thrombocyte) volume	Mean_platelet__thrombocyte__volume	DCTN6	All	41881	0.0136533	0.0151042	0.016597
Mean platelet (thrombocyte) volume	Mean_platelet__thrombocyte__volume	DCTN6	Female	22616	0.0200025	0.0221015	0.0247854
Mean platelet (thrombocyte) volume	Mean_platelet__thrombocyte__volume	DCTN6	Male	19265	0.0111105	0.0132697	0.0152874
Mean platelet (thrombocyte) volume	Mean_platelet__thrombocyte__volume	DCTN6	CSA	783	0.0403744	0.0685745	0.0934334
Mean platelet (thrombocyte) volume	Mean_platelet__thrombocyte__volume	DCTN6	EUR	39777	0.0146669	0.0163896	0.0179876
Number of draws	Number_of_draws	DCTN6	Male	19265	6.50105e-05	0.000304396	0.000667566
Number of draws	Number_of_draws	DCTN6	EUR	39777	1.10868e-07	3.33669e-05	0.000133978
Platelet crit	Platelet_crit	DCTN6	All	41881	0.0454963	0.0478186	0.0506814
Platelet crit	Platelet_crit	DCTN6	Female	22616	0.0523001	0.0557053	0.059009
Platelet crit	Platelet_crit	DCTN6	Male	19265	0.0467249	0.049844	0.0544393
Platelet crit	Platelet_crit	DCTN6	AFR	813	0.0212806	0.0345138	0.0522742
Platelet crit	Platelet_crit	DCTN6	CSA	783	0.0556372	0.0753193	0.0988875
Platelet crit	Platelet_crit	DCTN6	EUR	39777	0.0530633	0.0556146	0.0581424
Time blood draw	Time_blood_draw	DCTN6	All	41881	0.0014532	0.00190983	0.0025036
Time blood draw	Time_blood_draw	DCTN6	Female	22616	0.00410203	0.00512133	0.00615945
Time blood draw	Time_blood_draw	DCTN6	Male	19265	0.00221734	0.00310553	0.00426009
Time blood draw	Time_blood_draw	DCTN6	EUR	39777	0.000995021	0.00143223	0.00188043
Centre	centre	DCTN6	All	41881	0.00975605	0.0107862	0.0119156
Centre	centre	DCTN6	Female	22616	0.0102072	0.0118854	0.0133991
