## Supplementary material for "Machine learning-guided deconvolution of plasma protein levels": Tab. EV1-EV15 (part 7 of 60)

### Sheet: EV3 (continued)
Supplementary Table 3 Estimated explained variance in plasma protein levels across diverse strata in UK Biobank
Centre	centre	DCTN6	Male	19265	0.00908417	0.0106988	0.0124607
Centre	centre	DCTN6	CSA	783	0.0969092	0.127315	0.156427
Centre	centre	DCTN6	EUR	39777	0.00911015	0.0103341	0.0116229
HDL cholesterol	hdl_chol_cleaned	DCTN6	All	41881	0.0024924	0.00310633	0.00386163
HDL cholesterol	hdl_chol_cleaned	DCTN6	Female	22616	0.00270744	0.00364931	0.00480464
HDL cholesterol	hdl_chol_cleaned	DCTN6	Male	19265	0.00330329	0.00429462	0.00561864
HDL cholesterol	hdl_chol_cleaned	DCTN6	EUR	39777	0.00620236	0.00723598	0.00827199
Alkaline phosphatase	log_alp_cleaned	DCTN6	All	41881	5.1863e-05	0.000177362	0.000358827
C-reactive protein	log_crp_cleaned	DCTN6	Male	19265	1.73087e-08	1.51988e-05	0.000152599
Triglycerides	log_total_tg_cleaned	DCTN6	All	41881	0.00455098	0.00535334	0.00604129
Triglycerides	log_total_tg_cleaned	DCTN6	Female	22616	0.00451604	0.00575213	0.00681079
Triglycerides	log_total_tg_cleaned	DCTN6	Male	19265	0.00289159	0.00390743	0.00494716
Triglycerides	log_total_tg_cleaned	DCTN6	EUR	39777	0.00390517	0.00471466	0.00558274
Sample age	sample_age	DCTN6	All	41881	1.59467e-05	9.85222e-05	0.00024328
Sex	sex	DCTN6	All	41881	0.000668962	0.00102604	0.00139283
Total protein	total_prot_cleaned	DCTN6	All	41881	0.0070381	0.00801897	0.0090424
Total protein	total_prot_cleaned	DCTN6	Female	22616	0.00492763	0.00600692	0.00720784
Total protein	total_prot_cleaned	DCTN6	Male	19265	0.006316	0.00770211	0.00944131
Total protein	total_prot_cleaned	DCTN6	EUR	39777	0.00702502	0.00796314	0.00905751
trans-pQTL score	trans.score	DCTN6	All	41881	0.00168949	0.00213731	0.0028126
trans-pQTL score	trans.score	DCTN6	Female	22616	0.000564216	0.00101019	0.00152988
trans-pQTL score	trans.score	DCTN6	Male	19265	0.000244698	0.000607052	0.00106282
trans-pQTL score	trans.score	DCTN6	EUR	39777	0.00110139	0.00147867	0.00201751
Metformin	A10BA02	DCTPP1	All	42688	0.00152821	0.00213007	0.00270441
Metformin	A10BA02	DCTPP1	Female	23074	0.000405899	0.000831249	0.00149088
Metformin	A10BA02	DCTPP1	EUR	40558	0.00205606	0.00272532	0.00338879
Cholecalciferol |Calcium Carbonate|Ergocalciferol |Calcium|Cholecalciferol |Niacin |Calcium Gluconate|Cholecalciferol |Calcium Phosphate	A12AX	DCTPP1	EUR	40558	1.21665e-05	7.21928e-05	0.000190769
Warfarin	B01AA03	DCTPP1	All	42688	0.00168572	0.00226392	0.00274019
Warfarin	B01AA03	DCTPP1	Female	23074	0.00168259	0.00229531	0.00291225
Warfarin	B01AA03	DCTPP1	Male	19614	0.000777256	0.00137325	0.00202703
Warfarin	B01AA03	DCTPP1	EUR	40558	0.0026486	0.00343213	0.00415928
Date of attending assessment centre	Date_of_attending_assessment_centre	DCTPP1	All	42688	0.000825691	0.00119347	0.00157544
Date of attending assessment centre	Date_of_attending_assessment_centre	DCTPP1	Female	23074	0.00238193	0.00313273	0.00396831
Date of attending assessment centre	Date_of_attending_assessment_centre	DCTPP1	Male	19614	0.00284414	0.00375891	0.00469254
Date of attending assessment centre	Date_of_attending_assessment_centre	DCTPP1	EUR	40558	0.00445958	0.00532958	0.00626495
Eosinophill percentage	Eosinophill_percentage	DCTPP1	All	42688	0.00139187	0.00185694	0.00238779
Eosinophill percentage	Eosinophill_percentage	DCTPP1	Female	23074	0.00153726	0.00219311	0.00304811
Eosinophill percentage	Eosinophill_percentage	DCTPP1	EUR	40558	0.00115039	0.00159854	0.00214153
Haemoglobin concentration	Haemoglobin_concentration	DCTPP1	All	42688	0.00170737	0.00222083	0.00268928
Haemoglobin concentration	Haemoglobin_concentration	DCTPP1	Female	23074	0.00102426	0.00159854	0.00215991
Haemoglobin concentration	Haemoglobin_concentration	DCTPP1	Male	19614	0.00279177	0.00382192	0.00466456
Haemoglobin concentration	Haemoglobin_concentration	DCTPP1	EUR	40558	0.00209136	0.00269576	0.003375
Hot drink temperature	Hot_drink_temperature	DCTPP1	All	42688	0.000533051	0.000848495	0.00112789
Methotrexate	L01BA01	DCTPP1	All	42688	0.000108578	0.000285729	0.00053669
Methotrexate	L01BA01	DCTPP1	Female	23074	0.00148513	0.00242173	0.00347165
Methotrexate	L01BA01	DCTPP1	EUR	40558	0.000620622	0.000983941	0.00140003
Mean platelet (thrombocyte) volume	Mean_platelet__thrombocyte__volume	DCTPP1	All	42688	0.00347617	0.00413362	0.00488042
Mean platelet (thrombocyte) volume	Mean_platelet__thrombocyte__volume	DCTPP1	Female	23074	0.00497554	0.00590662	0.00711153
Mean platelet (thrombocyte) volume	Mean_platelet__thrombocyte__volume	DCTPP1	Male	19614	0.00363895	0.00480008	0.00596688
Mean platelet (thrombocyte) volume	Mean_platelet__thrombocyte__volume	DCTPP1	EUR	40558	0.00375719	0.00463654	0.00540568
Monocyte count	Monocyte_count	DCTPP1	Male	19614	0.00187828	0.00270951	0.00361536
Monocyte count	Monocyte_count	DCTPP1	EUR	40558	0.000868574	0.00131456	0.0017745
Platelet crit	Platelet_crit	DCTPP1	All	42688	0.00243013	0.00310467	0.00395787
Platelet crit	Platelet_crit	DCTPP1	Male	19614	0.00218478	0.00303491	0.00423074
Platelet crit	Platelet_crit	DCTPP1	EUR	40558	0.0029086	0.0035415	0.00441441
Red blood cell (erythrocyte) distribution width	Red_blood_cell__erythrocyte__distribution_width	DCTPP1	All	42688	0.000206533	0.000450823	0.000690459
Red blood cell (erythrocyte) distribution width	Red_blood_cell__erythrocyte__distribution_width	DCTPP1	Female	23074	0.001055	0.00171908	0.00250878
Red blood cell (erythrocyte) distribution width	Red_blood_cell__erythrocyte__distribution_width	DCTPP1	Male	19614	0.00106971	0.00172212	0.00259849
Red blood cell (erythrocyte) distribution width	Red_blood_cell__erythrocyte__distribution_width	DCTPP1	EUR	40558	0.000525876	0.000886202	0.00128353
Systolic blood pressure, automated reading	Systolic_blood_pressure	DCTPP1	All	42688	0.00013308	0.000346578	0.000590504
Systolic blood pressure, automated reading	Systolic_blood_pressure	DCTPP1	EUR	40558	0.000206074	0.000413302	0.000709299
Age	age	DCTPP1	All	42688	0.0114928	0.0128106	0.013914
Age	age	DCTPP1	Female	23074	0.0173448	0.0194624	0.0215115
Age	age	DCTPP1	Male	19614	0.00322285	0.00428414	0.00545634
Age	age	DCTPP1	AFR	821	0.0145675	0.0238143	0.0393499
Age	age	DCTPP1	EUR	40558	0.0100822	0.0112724	0.0124415
Albumin	albumin_cleaned	DCTPP1	All	42688	0.000585538	0.000899773	0.00125722
Albumin	albumin_cleaned	DCTPP1	Male	19614	0.000426942	0.000780064	0.00137119
Lymphoid leukemia, chronic	bin_204.12	DCTPP1	All	42688	0.000250013	0.000700689	0.000985071
Lymphoid leukemia, chronic	bin_204.12	DCTPP1	Male	19614	0.000840207	0.00208983	0.00214684
Lymphoid leukemia, chronic	bin_204.12	DCTPP1	EUR	40558	0.000963977	0.00190481	0.00220656
Type 2 diabetes	bin_250.2	DCTPP1	Male	19614	0.00190649	0.00283058	0.00371425
Atrial fibrillation and flutter	bin_427.2	DCTPP1	Male	19614	3.24282e-05	0.000201557	0.000541122
Centre	centre	DCTPP1	All	42688	0.00566126	0.00664747	0.00764836
cis-pQTL score	cis.score	DCTPP1	All	42688	0.00669012	0.00777236	0.00862584
cis-pQTL score	cis.score	DCTPP1	Female	23074	0.0114182	0.0129649	0.0148427
cis-pQTL score	cis.score	DCTPP1	Male	19614	0.00718639	0.00874937	0.0101105
cis-pQTL score	cis.score	DCTPP1	EUR	40558	0.00975138	0.010804	0.0119427
HDL cholesterol	hdl_chol_cleaned	DCTPP1	All	42688	0.000499798	0.000783928	0.00115651
HDL cholesterol	hdl_chol_cleaned	DCTPP1	Female	23074	0.00264191	0.0035274	0.00453691
HDL cholesterol	hdl_chol_cleaned	DCTPP1	EUR	40558	0.000916031	0.00128428	0.00172279
IGF-1	igf1_cleaned	DCTPP1	All	42688	0.00220854	0.00276941	0.00327722
IGF-1	igf1_cleaned	DCTPP1	Female	23074	0.00279468	0.00364787	0.00466808
IGF-1	igf1_cleaned	DCTPP1	Male	19614	0.0017987	0.00256702	0.00357104
IGF-1	igf1_cleaned	DCTPP1	AFR	821	0.00265676	0.00804144	0.0168533
IGF-1	igf1_cleaned	DCTPP1	EUR	40558	0.00249018	0.00311237	0.00375824
Alkaline phosphatase	log_alp_cleaned	DCTPP1	All	42688	0.00421083	0.00487956	0.00578849
Alkaline phosphatase	log_alp_cleaned	DCTPP1	Female	23074	0.00325982	0.00416431	0.00538365
Alkaline phosphatase	log_alp_cleaned	DCTPP1	Male	19614	0.00258247	0.00334738	0.00452126
Alkaline phosphatase	log_alp_cleaned	DCTPP1	EUR	40558	0.00471859	0.00565456	0.00644821
Aspartate aminotransferase	log_ast_cleaned	DCTPP1	All	42688	0.0987215	0.102535	0.105916
Aspartate aminotransferase	log_ast_cleaned	DCTPP1	Female	23074	0.0995106	0.103906	0.108664
Aspartate aminotransferase	log_ast_cleaned	DCTPP1	Male	19614	0.0966678	0.1017	0.107497
Aspartate aminotransferase	log_ast_cleaned	DCTPP1	AFR	821	0.0457919	0.0743649	0.0974525
Aspartate aminotransferase	log_ast_cleaned	DCTPP1	CSA	797	0.135986	0.156474	0.184782
Aspartate aminotransferase	log_ast_cleaned	DCTPP1	EUR	40558	0.0996039	0.103011	0.106331
C-reactive protein	log_crp_cleaned	DCTPP1	All	42688	0.00107989	0.00151719	0.00203661
C-reactive protein	log_crp_cleaned	DCTPP1	Male	19614	0.00472293	0.00593898	0.00716851
C-reactive protein	log_crp_cleaned	DCTPP1	EUR	40558	0.00185382	0.00231568	0.00298514
Cystatin C	log_cysc_cleaned	DCTPP1	All	42688	0.0128614	0.0142493	0.0158473
Cystatin C	log_cysc_cleaned	DCTPP1	Female	23074	0.0219358	0.0238108	0.0266725
Cystatin C	log_cysc_cleaned	DCTPP1	Male	19614	0.00865587	0.0102157	0.0121023
Cystatin C	log_cysc_cleaned	DCTPP1	AFR	821	0.0131439	0.0246101	0.038156
Cystatin C	log_cysc_cleaned	DCTPP1	CSA	797	0.0271175	0.0423196	0.0660837
Cystatin C	log_cysc_cleaned	DCTPP1	EUR	40558	0.0136048	0.0150847	0.0166949
Gamma glutamyltransferase	log_ggt_cleaned	DCTPP1	All	42688	0.00401127	0.00471825	0.00555514
Gamma glutamyltransferase	log_ggt_cleaned	DCTPP1	Female	23074	0.00126037	0.00189525	0.0024837
Gamma glutamyltransferase	log_ggt_cleaned	DCTPP1	Male	19614	0.00396388	0.0050901	0.00629965
Gamma glutamyltransferase	log_ggt_cleaned	DCTPP1	EUR	40558	0.00466593	0.00535438	0.00633942
Total bilirubin	log_tbil_cleaned	DCTPP1	All	42688	0.000170804	0.000325014	0.00054916
Total bilirubin	log_tbil_cleaned	DCTPP1	Female	23074	0.000514766	0.000936818	0.00141794
Phosphate	phos_cleaned	DCTPP1	All	42688	4.55117e-05	0.000203334	0.000394396
Phosphate	phos_cleaned	DCTPP1	EUR	40558	0.000144117	0.000299528	0.000533698
Sex	sex	DCTPP1	All	42688	0.000169627	0.000410265	0.000642162
Sex	sex	DCTPP1	EUR	40558	0.000607122	0.000925107	0.00132143
SHBG	shbg_cleaned	DCTPP1	All	42688	0.000285224	0.000528553	0.000799283
SHBG	shbg_cleaned	DCTPP1	Male	19614	0.00311017	0.00422273	0.00542504
Smoking	smoking	DCTPP1	All	42688	0.00274584	0.00352298	0.00429198
Smoking	smoking	DCTPP1	Female	23074	0.00360674	0.00445373	0.00584454
Smoking	smoking	DCTPP1	Male	19614	0.00460397	0.00589945	0.00724062
Smoking	smoking	DCTPP1	EUR	40558	0.00431114	0.00517175	0.00611257
trans-pQTL score	trans.score	DCTPP1	All	42688	0.00645841	0.00734771	0.00828436
trans-pQTL score	trans.score	DCTPP1	Female	23074	0.00997494	0.0117573	0.0132417
trans-pQTL score	trans.score	DCTPP1	Male	19614	0.00923691	0.0107869	0.0124383
trans-pQTL score	trans.score	DCTPP1	EUR	40558	0.0105726	0.0119116	0.0131101
Urate	urate_cleaned	DCTPP1	Male	19614	0.00175911	0.00249405	0.00339772
Age completed full time education	Age_completed_full_time_education	DCUN1D1	All	40523	2.88853e-05	0.000137241	0.000306237
Cereal intake	Cereal_intake	DCUN1D1	All	40523	0.00154181	0.00203694	0.00258804
Cereal intake	Cereal_intake	DCUN1D1	Male	18603	0.00382963	0.00481699	0.00601617
Cereal intake	Cereal_intake	DCUN1D1	EUR	38483	0.000560577	0.000935033	0.00132077
Forced expiratory volume in 1-second (FEV1)	Forced_expiratory_volume_in_1_second__FEV1_	DCUN1D1	Female	21920	0.000631546	0.00107392	0.00173464
Age	age	DCUN1D1	EUR	38483	0.000258746	0.000448625	0.00079407
Celiac disease	bin_557.1	DCUN1D1	All	40523	0.000546025	0.000965521	0.00135062
Celiac disease	bin_557.1	DCUN1D1	Female	21920	0.000576265	0.00105884	0.00143564
Celiac disease	bin_557.1	DCUN1D1	EUR	38483	0.00102765	0.00154651	0.00210538
Triglycerides	log_total_tg_cleaned	DCUN1D1	All	40523	0.00015412	0.000327648	0.000609405
Triglycerides	log_total_tg_cleaned	DCUN1D1	EUR	38483	0.000224836	0.000437067	0.000766184
Ancestry	pop	DCUN1D1	All	40523	0.00134774	0.00181163	0.00224932
Smoking	smoking	DCUN1D1	All	40523	0.00130439	0.00175764	0.00222531
Smoking	smoking	DCUN1D1	Female	21920	0.00243137	0.00311188	0.00406715
Smoking	smoking	DCUN1D1	EUR	38483	0.00107949	0.00150552	0.00193773
Total protein	total_prot_cleaned	DCUN1D1	All	40523	0.000877606	0.00119457	0.00160937
Total protein	total_prot_cleaned	DCUN1D1	Female	21920	4.39289e-05	0.000203476	0.000472322
Total protein	total_prot_cleaned	DCUN1D1	CSA	759	0.00467294	0.0109328	0.0225714
Total protein	total_prot_cleaned	DCUN1D1	EUR	38483	0.000656004	0.00091106	0.00132018
trans-pQTL score	trans.score	DCUN1D1	All	40523	0.00213003	0.00261246	0.00325309
trans-pQTL score	trans.score	DCUN1D1	Female	21920	0.00345184	0.00452393	0.00560046
trans-pQTL score	trans.score	DCUN1D1	EUR	38483	0.00153196	0.0020385	0.00259647
Urate	urate_cleaned	DCUN1D1	All	40523	0.000111908	0.000254735	0.000490623
Urate	urate_cleaned	DCUN1D1	EUR	38483	0.000165784	0.000322186	0.000589844
Waist-to-Hip ratio	whr	ESM1	Female	23110	0.00185904	0.00252246	0.00351423
Waist-to-Hip ratio	whr	ERBB4	All	42987	0.00197932	0.00251988	0.00321299
Bread type	Bread_type	DCUN1D2	CSA	762	0.00345711	0.0106986	0.0180746
Nitrogen dioxide air pollution; 2005	Nitrogen_dioxide_air_pollution__2005	DCUN1D2	All	40367	1.01548e-06	3.16517e-05	0.000115639
Albumin	albumin_cleaned	DCUN1D2	EUR	38306	8.28667e-05	0.000216996	0.00039948
Celiac disease	bin_557.1	DCUN1D2	All	40367	0.000228648	0.000419881	0.000683242
Gamma glutamyltransferase	log_ggt_cleaned	DCUN1D2	Male	18539	7.11871e-09	7.80924e-06	9.57959e-05
Smoking	smoking	DCUN1D2	All	40367	0.00078423	0.00113158	0.00152966
Smoking	smoking	DCUN1D2	Female	21828	0.00052307	0.000898727	0.00130004
Smoking	smoking	DCUN1D2	EUR	38306	0.00142872	0.0019879	0.00257429
Total protein	total_prot_cleaned	DCUN1D2	All	40367	2.28544e-05	0.000102775	0.000256898
Total protein	total_prot_cleaned	DCUN1D2	EUR	38306	0.000143606	0.000311591	0.000572028
Age completed full time education	Age_completed_full_time_education	DCXR	AFR	837	0.00123203	0.00440904	0.0109911
Warfarin	B01AA03	DCXR	EUR	40827	0.000240091	0.00045517	0.000778119
Bread intake	Bread_intake	DCXR	Male	19728	0.000113184	0.00031776	0.000721046
Coffee intake	Coffee_intake	DCXR	All	42987	0.000494123	0.000759425	0.00112509
Coffee intake	Coffee_intake	DCXR	EUR	40827	0.00166689	0.00213788	0.00275555
Date of attending assessment centre	Date_of_attending_assessment_centre	DCXR	All	42987	0.00123703	0.00166088	0.00217013
Date of attending assessment centre	Date_of_attending_assessment_centre	DCXR	Male	19728	0.00400612	0.00506949	0.00623143
Diastolic blood pressure, automated reading	Diastolic_blood_pressure	DCXR	All	42987	0.000729248	0.00108664	0.00145838
Diastolic blood pressure, automated reading	Diastolic_blood_pressure	DCXR	Female	23259	0.000887491	0.00132005	0.00193059
Diastolic blood pressure, automated reading	Diastolic_blood_pressure	DCXR	Male	19728	0.00127668	0.00186446	0.00267833
Diastolic blood pressure, automated reading	Diastolic_blood_pressure	DCXR	EUR	40827	0.000194764	0.000416832	0.00065738
Haemoglobin concentration	Haemoglobin_concentration	DCXR	All	42987	0.00983337	0.010859	0.0120749
Haemoglobin concentration	Haemoglobin_concentration	DCXR	Female	23259	0.00405522	0.00510277	0.00620985
Haemoglobin concentration	Haemoglobin_concentration	DCXR	Male	19728	0.014629	0.0166659	0.0184827
Haemoglobin concentration	Haemoglobin_concentration	DCXR	AFR	837	0.00183771	0.00953419	0.0227352
Haemoglobin concentration	Haemoglobin_concentration	DCXR	EUR	40827	0.0171407	0.0183239	0.0203102
High light scatter reticulocyte count	High_light_scatter_reticulocyte_count	DCXR	All	42987	0.00019061	0.000391342	0.000626922
High light scatter reticulocyte count	High_light_scatter_reticulocyte_count	DCXR	Female	23259	0.000254876	0.000558488	0.000945601
High light scatter reticulocyte count	High_light_scatter_reticulocyte_count	DCXR	Male	19728	0.000205898	0.000461855	0.000955946
High light scatter reticulocyte count	High_light_scatter_reticulocyte_count	DCXR	EUR	40827	0.000157144	0.000360368	0.000591825
Mean platelet (thrombocyte) volume	Mean_platelet__thrombocyte__volume	DCXR	All	42987	0.00175517	0.00226252	0.00289747
Mean platelet (thrombocyte) volume	Mean_platelet__thrombocyte__volume	DCXR	Female	23259	0.00318218	0.0041088	0.00510096
Mean platelet (thrombocyte) volume	Mean_platelet__thrombocyte__volume	DCXR	EUR	40827	0.00224769	0.00280733	0.00341527
Phenytoin	N03AB02	DCXR	All	42987	0.000129397	0.000254577	0.000423903
Neutrophill percentage	Neutrophill_percentage	DCXR	All	42987	0.00230084	0.00292992	0.00352616
Neutrophill percentage	Neutrophill_percentage	DCXR	Female	23259	0.000663139	0.00100868	0.00163978
Neutrophill percentage	Neutrophill_percentage	DCXR	Male	19728	0.00276534	0.00377521	0.00467547
Neutrophill percentage	Neutrophill_percentage	DCXR	EUR	40827	0.0011534	0.00159799	0.00207741
Number of days/week of vigorous physical activity	Number_of_days_week_of_vigorous_physical_activity	DCXR	All	42987	0.000750179	0.00113843	0.00150242
Number of days/week of vigorous physical activity	Number_of_days_week_of_vigorous_physical_activity	DCXR	Male	19728	0.00306852	0.00423077	0.00542411
Number of days/week of vigorous physical activity	Number_of_days_week_of_vigorous_physical_activity	DCXR	EUR	40827	0.000286406	0.000511149	0.000818785
Number of draws	Number_of_draws	DCXR	All	42987	4.46631e-06	5.6252e-05	0.000196326
Number of draws	Number_of_draws	DCXR	Female	23259	2.13103e-06	7.74173e-05	0.000283908
Number of draws	Number_of_draws	DCXR	Male	19728	2.46932e-05	0.000186107	0.000485136
Number of draws	Number_of_draws	DCXR	EUR	40827	5.12551e-05	0.000163216	0.000360468
Particulate matter air pollution (pm10); 2007	Particulate_matter_air_pollution__pm10___2007	DCXR	All	42987	2.10499e-06	3.95143e-05	0.000141553
Particulate matter air pollution (pm10); 2007	Particulate_matter_air_pollution__pm10___2007	DCXR	Female	23259	1.88151e-05	0.000142904	0.000339111
Particulate matter air pollution (pm10); 2007	Particulate_matter_air_pollution__pm10___2007	DCXR	EUR	40827	1.45454e-06	3.63116e-05	0.000135445
Platelet crit	Platelet_crit	DCXR	All	42987	0.000938127	0.00129903	0.00171502
Platelet crit	Platelet_crit	DCXR	Female	23259	0.00522574	0.00650035	0.00771514
Platelet crit	Platelet_crit	DCXR	EUR	40827	0.00164944	0.00212076	0.00271067
Pulse rate, automated reading	Pulse_rate	DCXR	All	42987	0.000253684	0.0004943	0.000779366
Pulse rate, automated reading	Pulse_rate	DCXR	Female	23259	0.00140608	0.00196854	0.00261336
Pulse rate, automated reading	Pulse_rate	DCXR	Male	19728	5.53781e-09	9.47039e-06	9.98226e-05
Pulse rate, automated reading	Pulse_rate	DCXR	EUR	40827	0.000478714	0.00074913	0.00113624
Red blood cell (erythrocyte) count	Red_blood_cell__erythrocyte__count	DCXR	All	42987	8.49761e-06	8.37245e-05	0.000213111
Red blood cell (erythrocyte) count	Red_blood_cell__erythrocyte__count	DCXR	AFR	837	0.000375249	0.00404528	0.0121944
Time blood draw	Time_blood_draw	DCXR	All	42987	0.00298994	0.00357562	0.00433359
Time blood draw	Time_blood_draw	DCXR	Female	23259	0.00393961	0.00507972	0.0063888
Time blood draw	Time_blood_draw	DCXR	EUR	40827	0.00293563	0.00360085	0.00436341
Weight change compared with 1 year ago	Weight_change_compared_with_1_year_ago	DCXR	All	42987	0.0010206	0.00141601	0.00194015
Weight change compared with 1 year ago	Weight_change_compared_with_1_year_ago	DCXR	Male	19728	0.00534489	0.00647352	0.0078424
Weight change compared with 1 year ago	Weight_change_compared_with_1_year_ago	DCXR	EUR	40827	0.00233302	0.00285933	0.00346216
Age	age	DCXR	All	42987	0.000678783	0.000955022	0.00138988
Age	age	DCXR	Female	23259	0.00119961	0.00175261	0.00250661
Age	age	DCXR	EUR	40827	0.00139473	0.00187502	0.00239239
Body mass index	bmi	FGF5	All	42039	0.00568631	0.00668634	0.007494
Body mass index	bmi	DCXR	Female	23259	5.71256e-05	0.00022541	0.00045542
Body mass index	bmi	DCXR	Male	19728	1.57286e-07	2.33425e-05	0.000149956
Body mass index	bmi	DCXR	EUR	40827	0.000473373	0.000723741	0.00103802
Centre	centre	DCXR	All	42987	0.007052	0.00812702	0.00918154
Centre	centre	DCXR	Female	23259	0.00638289	0.00769809	0.009327
Centre	centre	DCXR	EUR	40827	0.00230033	0.0029913	0.00369676
cis-pQTL score	cis.score	DCXR	All	42987	0.01055	0.0121023	0.0134807
cis-pQTL score	cis.score	DCXR	Female	23259	0.00472413	0.00629068	0.00729383
cis-pQTL score	cis.score	DCXR	Male	19728	0.00752825	0.0116289	0.0137102
cis-pQTL score	cis.score	DCXR	EUR	40827	0.00895871	0.0102234	0.0113135
Glycated haemoglobin (HbA1c)	hba1c_cleaned	DCXR	All	42987	0.00155008	0.00206035	0.00260025
Glycated haemoglobin (HbA1c)	hba1c_cleaned	DCXR	Female	23259	0.000225238	0.0005368	0.000944194
Glycated haemoglobin (HbA1c)	hba1c_cleaned	DCXR	Male	19728	0.00489622	0.00609239	0.00750949
Glycated haemoglobin (HbA1c)	hba1c_cleaned	DCXR	EUR	40827	0.00079915	0.00113646	0.00148849
LDL direct	ldl_chol_cleaned	DCXR	All	42987	0.00120862	0.00164369	0.00208764
LDL direct	ldl_chol_cleaned	DCXR	Female	23259	0.00111881	0.00167435	0.00238876
LDL direct	ldl_chol_cleaned	DCXR	EUR	40827	0.00111701	0.00151948	0.0019001
Alanine aminotransferase	log_alt_cleaned	DCXR	All	42987	0.157071	0.16147	0.166008
Alanine aminotransferase	log_alt_cleaned	DCXR	Female	23259	0.142936	0.148845	0.153516
Alanine aminotransferase	log_alt_cleaned	DCXR	Male	19728	0.17493	0.181604	0.189328
Alanine aminotransferase	log_alt_cleaned	DCXR	AFR	837	0.128922	0.162604	0.195289
Alanine aminotransferase	log_alt_cleaned	DCXR	CSA	807	0.154558	0.184205	0.222415
Alanine aminotransferase	log_alt_cleaned	DCXR	EUR	40827	0.154736	0.15865	0.163237
Aspartate aminotransferase	log_ast_cleaned	DCXR	All	42987	0.018311	0.0200546	0.0217826
Aspartate aminotransferase	log_ast_cleaned	DCXR	Female	23259	0.018503	0.0207994	0.0234471
Aspartate aminotransferase	log_ast_cleaned	DCXR	Male	19728	0.0141834	0.0161565	0.0185409
Aspartate aminotransferase	log_ast_cleaned	DCXR	AFR	837	3.81467e-07	0.000276484	0.00310401
Aspartate aminotransferase	log_ast_cleaned	DCXR	CSA	807	0.0114958	0.0226938	0.0715163
Aspartate aminotransferase	log_ast_cleaned	DCXR	EUR	40827	0.0214939	0.0233516	0.0251952
Cystatin C	log_cysc_cleaned	DCXR	Female	23259	3.80951e-05	0.000165841	0.000453665
Direct bilirubin	log_dbil_cleaned	DCXR	Male	19728	0.000461795	0.000909803	0.00149354
Gamma glutamyltransferase	log_ggt_cleaned	DCXR	All	42987	0.0167752	0.0183871	0.0198918
Gamma glutamyltransferase	log_ggt_cleaned	DCXR	Female	23259	0.0185519	0.0206899	0.0227173
Gamma glutamyltransferase	log_ggt_cleaned	DCXR	Male	19728	0.0110393	0.0130742	0.0152473
Gamma glutamyltransferase	log_ggt_cleaned	DCXR	AFR	837	0.00895627	0.0181698	0.0319065
Gamma glutamyltransferase	log_ggt_cleaned	DCXR	CSA	807	0.0247388	0.0380279	0.051842
Gamma glutamyltransferase	log_ggt_cleaned	DCXR	EUR	40827	0.0141985	0.0155593	0.0170681
Triglycerides	log_total_tg_cleaned	DCXR	All	42987	0.000876032	0.0012721	0.00168643
Triglycerides	log_total_tg_cleaned	DCXR	Female	23259	0.000191549	0.000449781	0.000798376
Triglycerides	log_total_tg_cleaned	DCXR	Male	19728	3.30592e-05	0.000189843	0.000464005
Triglycerides	log_total_tg_cleaned	DCXR	EUR	40827	0.000578469	0.000938342	0.00131469
Sample age	sample_age	DCXR	Female	23259	0.00011712	0.0003638	0.000661882
Sample age	sample_age	DCXR	EUR	40827	0.000168134	0.000384647	0.000645457
Sex	sex	DCXR	AFR	837	0.00229932	0.00727927	0.0153156
SHBG	shbg_cleaned	DCXR	Female	23259	3.0392e-08	6.79998e-06	5.70868e-05
trans-pQTL score	trans.score	DCXR	All	42987	0.00615674	0.00710468	0.00792815
trans-pQTL score	trans.score	DCXR	Female	23259	0.00497326	0.00601985	0.00751047
trans-pQTL score	trans.score	DCXR	Male	19728	0.00542416	0.00675361	0.0078882
trans-pQTL score	trans.score	DCXR	EUR	40827	0.0055998	0.00648662	0.00749052
Urate	urate_cleaned	DCXR	Female	23259	5.4544e-08	4.77096e-05	0.000227046
Vitamin D	vitd_cleaned	DCXR	All	42987	0.000311107	0.000506868	0.00087975
Vitamin D	vitd_cleaned	DCXR	Male	19728	0.000329208	0.000703671	0.00112111
Waist-to-Hip ratio	whr	TMPRSS5	EUR	40172	0.0019767	0.00251739	0.00309391
Waist-to-Hip ratio	whr	APCS	EUR	39401	0.00198874	0.00251157	0.00320039
Waist-to-Hip ratio	whr	CD58	Male	19559	0.00164089	0.00251022	0.00352992
Waist-to-Hip ratio	whr	CNDP1	Female	23157	0.00178274	0.00250862	0.0032522
Waist-to-Hip ratio	whr	CCL18	Male	19382	0.00178251	0.00250571	0.00341634
Lymphocyte count	Lymphocyte_count	DDA1	All	40497	0.00189734	0.00245634	0.00306519
Lymphocyte count	Lymphocyte_count	DDA1	Female	21931	0.0045272	0.00570015	0.00685339
Lymphocyte count	Lymphocyte_count	DDA1	Male	18566	0.00342222	0.00443459	0.00564361
Lymphocyte count	Lymphocyte_count	DDA1	EUR	38440	0.00125763	0.00163664	0.00210449
Platelet crit	Platelet_crit	DDA1	All	40497	0.000838229	0.00120697	0.00158577
Platelet crit	Platelet_crit	DDA1	Male	18566	0.00113595	0.0018392	0.00254888
Platelet crit	Platelet_crit	DDA1	EUR	38440	0.00095185	0.00127959	0.00177187
Lymphoid leukemia, chronic	bin_204.12	DDA1	All	40497	0.00030288	0.000580754	0.000722103
Lymphoid leukemia, chronic	bin_204.12	DDA1	EUR	38440	0.000512476	0.00109743	0.00137517
Centre	centre	DDA1	EUR	38440	0.0036043	0.00449443	0.00547187
Triglycerides	log_total_tg_cleaned	DDA1	All	40497	0.00064706	0.000927283	0.00132121
Triglycerides	log_total_tg_cleaned	DDA1	Female	21931	0.000105145	0.000355942	0.000752423
Triglycerides	log_total_tg_cleaned	DDA1	Male	18566	6.55694e-07	7.68317e-05	0.000287269
Triglycerides	log_total_tg_cleaned	DDA1	EUR	38440	0.00117507	0.00162033	0.00211221
Total protein	total_prot_cleaned	DDA1	EUR	38440	0.000119837	0.000295231	0.000524356
Date of attending assessment centre	Date_of_attending_assessment_centre	DDAH1	All	42651	2.82633e-08	1.39306e-05	7.29168e-05
Date of attending assessment centre	Date_of_attending_assessment_centre	DDAH1	Male	19586	0.0129005	0.0147383	0.0173291
Fasting time	Fasting_time	DDAH1	EUR	40515	0.000248147	0.00046124	0.000690168
Forced expiratory volume in 1-second (FEV1)	Forced_expiratory_volume_in_1_second__FEV1_	DDAH1	EUR	40515	9.57243e-05	0.00024987	0.000454988
High light scatter reticulocyte count	High_light_scatter_reticulocyte_count	DDAH1	All	42651	9.11525e-05	0.000258886	0.000474185
High light scatter reticulocyte count	High_light_scatter_reticulocyte_count	DDAH1	Male	19586	0.00132655	0.00200633	0.00270147
High light scatter reticulocyte count	High_light_scatter_reticulocyte_count	DDAH1	EUR	40515	0.00026081	0.000505276	0.000804213
Leisure/social activities	Leisure_social_activities	DDAH1	EUR	40515	0.000345436	0.000629397	0.000962544
Long-standing illness, disability or infirmity	Long_standing_illness__disability_or_infirmity	DDAH1	All	42651	0.000432658	0.000767355	0.00116166
Long-standing illness, disability or infirmity	Long_standing_illness__disability_or_infirmity	DDAH1	Female	23065	0.00126309	0.00185149	0.00266548
Mean platelet (thrombocyte) volume	Mean_platelet__thrombocyte__volume	DDAH1	All	42651	0.0156759	0.0171561	0.0186391
Mean platelet (thrombocyte) volume	Mean_platelet__thrombocyte__volume	DDAH1	Female	23065	0.0167671	0.0187112	0.0208545
Mean platelet (thrombocyte) volume	Mean_platelet__thrombocyte__volume	DDAH1	Male	19586	0.00552764	0.00684219	0.00849061
Mean platelet (thrombocyte) volume	Mean_platelet__thrombocyte__volume	DDAH1	EUR	40515	0.0147753	0.0163538	0.0179644
Mean sphered cell volume	Mean_sphered_cell_volume	DDAH1	All	42651	0.00215454	0.00266327	0.00333847
Mean sphered cell volume	Mean_sphered_cell_volume	DDAH1	Female	23065	0.00109622	0.00171692	0.00237657
Mean sphered cell volume	Mean_sphered_cell_volume	DDAH1	Male	19586	0.00264409	0.00358751	0.00463614
Mean sphered cell volume	Mean_sphered_cell_volume	DDAH1	EUR	40515	0.00207722	0.00265182	0.00331996
Particulate matter air pollution (pm10); 2007	Particulate_matter_air_pollution__pm10___2007	DDAH1	All	42651	0.00110517	0.00152976	0.00192842
Particulate matter air pollution (pm10); 2007	Particulate_matter_air_pollution__pm10___2007	DDAH1	EUR	40515	0.000460765	0.000747709	0.00119113
Platelet crit	Platelet_crit	DDAH1	All	42651	0.0480994	0.0508153	0.053683
Platelet crit	Platelet_crit	DDAH1	Female	23065	0.043366	0.0462639	0.0498304
Platelet crit	Platelet_crit	DDAH1	Male	19586	0.0438643	0.0475318	0.0507014
Platelet crit	Platelet_crit	DDAH1	AFR	825	0.0075525	0.0185423	0.0366536
Platelet crit	Platelet_crit	DDAH1	CSA	794	0.0499685	0.0653835	0.0915343
Platelet crit	Platelet_crit	DDAH1	EUR	40515	0.0496535	0.0524543	0.0554346
Pork intake	Pork_intake	DDAH1	AFR	825	0.0247602	0.0399577	0.0544511
Pulse rate, automated reading	Pulse_rate	DDAH1	All	42651	0.000518439	0.000846074	0.00123974
Pulse rate, automated reading	Pulse_rate	DDAH1	Male	19586	0.00226911	0.00297342	0.00402894
Pulse rate, automated reading	Pulse_rate	DDAH1	EUR	40515	0.00106244	0.00148103	0.00190816
Time blood draw	Time_blood_draw	DDAH1	All	42651	0.00820019	0.00920631	0.0102009
Time blood draw	Time_blood_draw	DDAH1	Female	23065	0.00692558	0.00822462	0.00949771
Time blood draw	Time_blood_draw	DDAH1	Male	19586	0.00542374	0.00672703	0.00836156
Time blood draw	Time_blood_draw	DDAH1	EUR	40515	0.0100583	0.0115465	0.0126971
White blood cell (leukocyte) count	White_blood_cell__leukocyte__count	DDAH1	All	42651	0.00197938	0.00243027	0.00305413
White blood cell (leukocyte) count	White_blood_cell__leukocyte__count	DDAH1	Female	23065	0.000602501	0.00103457	0.00152688
White blood cell (leukocyte) count	White_blood_cell__leukocyte__count	DDAH1	Male	19586	0.00234931	0.00320993	0.00406895
White blood cell (leukocyte) count	White_blood_cell__leukocyte__count	DDAH1	CSA	794	0.00499881	0.0140118	0.0248856
White blood cell (leukocyte) count	White_blood_cell__leukocyte__count	DDAH1	EUR	40515	0.0004906	0.000775365	0.00115718
Age	age	DDAH1	All	42651	0.0011862	0.00163836	0.00215741
Age	age	DDAH1	Female	23065	0.000408929	0.000806114	0.0012438
Age	age	DDAH1	Male	19586	0.000626938	0.00109689	0.00171667
Age	age	DDAH1	EUR	40515	0.000250802	0.000490157	0.000808629
Renal failure NOS	bin_585.2	DDAH1	All	42651	0.000991256	0.00138189	0.00178487
Renal failure NOS	bin_585.2	DDAH1	EUR	40515	0.000681724	0.00110755	0.00147697
Centre	centre	DDAH1	All	42651	0.00564525	0.00653979	0.00741511
Centre	centre	DDAH1	Female	23065	0.00968445	0.0111147	0.0128241
Centre	centre	DDAH1	EUR	40515	0.00749599	0.00860208	0.00982246
cis-pQTL score	cis.score	DDAH1	All	42651	0.0176637	0.019474	0.0210993
cis-pQTL score	cis.score	DDAH1	Female	23065	0.0129068	0.0146107	0.0162411
cis-pQTL score	cis.score	DDAH1	Male	19586	0.0177285	0.0200385	0.0227245
cis-pQTL score	cis.score	DDAH1	EUR	40515	0.0135585	0.015087	0.0165488
Glycated haemoglobin (HbA1c)	hba1c_cleaned	DDAH1	All	42651	0.00114165	0.00156637	0.00201725
Glycated haemoglobin (HbA1c)	hba1c_cleaned	DDAH1	Female	23065	0.000290061	0.000643866	0.00103285
Glycated haemoglobin (HbA1c)	hba1c_cleaned	DDAH1	Male	19586	0.000797631	0.00133583	0.00195855
Glycated haemoglobin (HbA1c)	hba1c_cleaned	DDAH1	EUR	40515	0.00139248	0.00187115	0.00233459
IGF-1	igf1_cleaned	DDAH1	All	42651	0.00119902	0.00160828	0.00203033
IGF-1	igf1_cleaned	DDAH1	Male	19586	8.71109e-05	0.000338816	0.000771791
IGF-1	igf1_cleaned	DDAH1	EUR	40515	0.00111366	0.00159534	0.00205168
Alkaline phosphatase	log_alp_cleaned	DDAH1	All	42651	2.08261e-05	0.000129091	0.000292082
Alkaline phosphatase	log_alp_cleaned	DDAH1	Female	23065	0.000213114	0.000481667	0.000918731
Alkaline phosphatase	log_alp_cleaned	DDAH1	EUR	40515	0.000197781	0.000415439	0.000695922
Alanine aminotransferase	log_alt_cleaned	DDAH1	All	42651	0.00375593	0.004439	0.00548699
Alanine aminotransferase	log_alt_cleaned	DDAH1	Female	23065	0.00513399	0.00647012	0.00781197
Alanine aminotransferase	log_alt_cleaned	DDAH1	Male	19586	0.00768079	0.0091813	0.0112484
Alanine aminotransferase	log_alt_cleaned	DDAH1	EUR	40515	0.00589919	0.0069252	0.00804286
Aspartate aminotransferase	log_ast_cleaned	DDAH1	All	42651	0.0115129	0.0128977	0.0141549
Aspartate aminotransferase	log_ast_cleaned	DDAH1	Female	23065	0.0111833	0.0128161	0.014652
Aspartate aminotransferase	log_ast_cleaned	DDAH1	Male	19586	0.0118547	0.0139553	0.0158083
Aspartate aminotransferase	log_ast_cleaned	DDAH1	AFR	825	0.00175709	0.00665392	0.0147624
Aspartate aminotransferase	log_ast_cleaned	DDAH1	CSA	794	0.0632954	0.082963	0.114805
Aspartate aminotransferase	log_ast_cleaned	DDAH1	EUR	40515	0.0116953	0.0130771	0.0146598
Cystatin C	log_cysc_cleaned	DDAH1	All	42651	0.0257412	0.0275535	0.0294371
Cystatin C	log_cysc_cleaned	DDAH1	Female	23065	0.0329258	0.0357161	0.0385675
Cystatin C	log_cysc_cleaned	DDAH1	Male	19586	0.0375203	0.0402985	0.0437854
Cystatin C	log_cysc_cleaned	DDAH1	AFR	825	0.0154306	0.0278384	0.0445241
Cystatin C	log_cysc_cleaned	DDAH1	CSA	794	0.013348	0.0241624	0.0387964
Cystatin C	log_cysc_cleaned	DDAH1	EUR	40515	0.0267131	0.0286274	0.0302807
Gamma glutamyltransferase	log_ggt_cleaned	DDAH1	All	42651	0.000105174	0.000275421	0.000470221
Gamma glutamyltransferase	log_ggt_cleaned	DDAH1	Female	23065	2.36102e-05	0.000156684	0.000412962
Gamma glutamyltransferase	log_ggt_cleaned	DDAH1	Male	19586	9.21783e-05	0.000290574	0.000665416
Gamma glutamyltransferase	log_ggt_cleaned	DDAH1	EUR	40515	1.96742e-06	4.57416e-05	0.000149227
Triglycerides	log_total_tg_cleaned	DDAH1	All	42651	0.00840111	0.00958416	0.0107139
Triglycerides	log_total_tg_cleaned	DDAH1	Female	23065	0.0100574	0.0115472	0.013305
Triglycerides	log_total_tg_cleaned	DDAH1	Male	19586	0.00745573	0.00887382	0.0107831
Triglycerides	log_total_tg_cleaned	DDAH1	AFR	825	0.0188013	0.0319434	0.0491612
Triglycerides	log_total_tg_cleaned	DDAH1	CSA	794	0.0141093	0.0258231	0.0420435
Triglycerides	log_total_tg_cleaned	DDAH1	EUR	40515	0.00848121	0.00952391	0.0106638
Phosphate	phos_cleaned	DDAH1	All	42651	0.000751093	0.00107234	0.00145864
Phosphate	phos_cleaned	DDAH1	EUR	40515	0.00073373	0.00109082	0.00154395
Ancestry	pop	DDAH1	All	42651	0.00428859	0.00507765	0.00598425
Ancestry	pop	DDAH1	Female	23065	0.00306091	0.00404915	0.00499499
Ancestry	pop	DDAH1	Male	19586	0.00491564	0.00632449	0.00773597
Sample age	sample_age	DDAH1	All	42651	0.000337089	0.000593071	0.000907721
Sample age	sample_age	DDAH1	Female	23065	0.00172352	0.00239833	0.00341341
Sample age	sample_age	DDAH1	EUR	40515	0.0010384	0.00144389	0.00188933
trans-pQTL score	trans.score	DDAH1	All	42651	0.00802137	0.00903344	0.0100641
trans-pQTL score	trans.score	DDAH1	Female	23065	0.00713444	0.0086411	0.00988046
trans-pQTL score	trans.score	DDAH1	Male	19586	0.00336558	0.00444777	0.00572615
trans-pQTL score	trans.score	DDAH1	EUR	40515	0.00590384	0.00688759	0.00777258
Acetylsalicylic Acid	A01AD05	DDC	EUR	40485	1.23329e-05	9.80265e-05	0.000246405
Multivitamin	A11BA	DDC	All	42614	0.00169512	0.00212745	0.00270141
Multivitamin	A11BA	DDC	Female	23031	0.00146809	0.00205588	0.00287717
Multivitamin	A11BA	DDC	Male	19583	9.44223e-05	0.000334503	0.000676282
Multivitamin	A11BA	DDC	EUR	40485	0.000960599	0.00135111	0.00180999
Ankle spacing width	Ankle_spacing_width	DDC	Male	19583	3.37505e-05	0.000196762	0.000445675
Warfarin	B01AA03	DDC	Male	19583	0.000284594	0.000751085	0.0012811
Bread type	Bread_type	DDC	All	42614	0.00428578	0.00507478	0.00594575
Bread type	Bread_type	DDC	Female	23031	0.0036043	0.00465139	0.00576817
Bread type	Bread_type	DDC	Male	19583	0.00588125	0.00713857	0.00848173
Bread type	Bread_type	DDC	EUR	40485	0.00500416	0.00572512	0.00660332
Atorvastatin	C10AA05	DDC	All	42614	0.00185964	0.00231673	0.00290321
Atorvastatin	C10AA05	DDC	Female	23031	0.00174957	0.00257442	0.00332721
Atorvastatin	C10AA05	DDC	Male	19583	0.00209162	0.00309735	0.00410451
Atorvastatin	C10AA05	DDC	EUR	40485	0.00275819	0.00348229	0.00411579
Cereal intake	Cereal_intake	DDC	All	42614	0.00299561	0.00361963	0.00427152
Cereal intake	Cereal_intake	DDC	Female	23031	0.00350245	0.00452889	0.00553048
Cereal intake	Cereal_intake	DDC	Male	19583	0.003602	0.00462106	0.00564858
Cereal intake	Cereal_intake	DDC	EUR	40485	0.00297363	0.00370664	0.00439836
Fresh fruit intake	Fresh_fruit_intake	DDC	All	42614	0.001485	0.00192488	0.00256334
Fresh fruit intake	Fresh_fruit_intake	DDC	Female	23031	0.00189959	0.00276888	0.0036278
Fresh fruit intake	Fresh_fruit_intake	DDC	Male	19583	0.00191833	0.00269946	0.0036088
Fresh fruit intake	Fresh_fruit_intake	DDC	EUR	40485	0.00287983	0.00354731	0.00449117
High light scatter reticulocyte count	High_light_scatter_reticulocyte_count	DDC	Female	23031	0.000127053	0.000365625	0.000741641
Milk type used	Milk_type_used	DDC	Female	23031	0.000844829	0.00138858	0.00210182
Levodopa |Benserazide|Levodopa |Carbidopa	N04BA02	DDC	All	42614	0.00716353	0.00931426	0.0102364
Levodopa |Benserazide|Levodopa |Carbidopa	N04BA02	DDC	Female	23031	0.00242453	0.00468912	0.00514611
Levodopa |Benserazide|Levodopa |Carbidopa	N04BA02	DDC	Male	19583	0.0147196	0.0210029	0.0240012
Levodopa |Benserazide|Levodopa |Carbidopa	N04BA02	DDC	EUR	40485	0.012408	0.0147168	0.0162632
Neutrophill percentage	Neutrophill_percentage	DDC	All	42614	0.000214816	0.000447986	0.000697177
Neutrophill percentage	Neutrophill_percentage	DDC	EUR	40485	0.0003951	0.000727419	0.00107702
Never eat eggs, dairy, wheat, sugar	Never_eat_eggs__dairy__wheat__sugar	DDC	All	42614	0.000688026	0.00111381	0.00148118
Never eat eggs, dairy, wheat, sugar	Never_eat_eggs__dairy__wheat__sugar	DDC	EUR	40485	0.0022242	0.00280327	0.0034459
Oily fish intake	Oily_fish_intake	DDC	All	42614	0.000505348	0.000854473	0.00125522
Oily fish intake	Oily_fish_intake	DDC	EUR	40485	0.000693791	0.00102524	0.00148836
Platelet crit	Platelet_crit	DDC	All	42614	0.000289029	0.000583158	0.000910718
Platelet crit	Platelet_crit	DDC	Female	23031	0.000299087	0.000686691	0.00116602
Red blood cell (erythrocyte) count	Red_blood_cell__erythrocyte__count	DDC	All	42614	0.00204062	0.00253431	0.00312453
Red blood cell (erythrocyte) count	Red_blood_cell__erythrocyte__count	DDC	Female	23031	0.0025117	0.00353133	0.00466347
Red blood cell (erythrocyte) count	Red_blood_cell__erythrocyte__count	DDC	Male	19583	0.00616017	0.00784195	0.00920288
Red blood cell (erythrocyte) count	Red_blood_cell__erythrocyte__count	DDC	EUR	40485	0.00169328	0.00213405	0.00266892
Spread type	Spread_type	DDC	All	42614	0.00226711	0.0029605	0.00359035
Spread type	Spread_type	DDC	Female	23031	0.00190602	0.00266759	0.00343383
Spread type	Spread_type	DDC	Male	19583	0.00299551	0.00396743	0.00520566
Spread type	Spread_type	DDC	EUR	40485	0.00379309	0.00450327	0.00539767
Tea intake	Tea_intake	DDC	All	42614	0.000486055	0.000757837	0.00104916
Tea intake	Tea_intake	DDC	EUR	40485	0.000517846	0.000795969	0.00114734
Time blood draw	Time_blood_draw	DDC	Male	19583	0.00446449	0.00569201	0.00714994
Time blood draw	Time_blood_draw	DDC	EUR	40485	0.00142577	0.00186297	0.00236155
Total Lean Mass (g)	Total_Lean_Mass__g_	DDC	All	42614	0.000596961	0.000889468	0.0012732
Total Lean Mass (g)	Total_Lean_Mass__g_	DDC	EUR	40485	0.000441903	0.000732233	0.00117385
White blood cell (leukocyte) count	White_blood_cell__leukocyte__count	DDC	All	42614	0.00221072	0.00280097	0.00333986
White blood cell (leukocyte) count	White_blood_cell__leukocyte__count	DDC	Female	23031	0.00254383	0.00326178	0.00426323
White blood cell (leukocyte) count	White_blood_cell__leukocyte__count	DDC	Male	19583	0.000600944	0.00122894	0.00205056
White blood cell (leukocyte) count	White_blood_cell__leukocyte__count	DDC	EUR	40485	0.00099914	0.00140601	0.00189921
Age	age	DDC	All	42614	0.000301754	0.000538437	0.000853813
Age	age	DDC	Female	23031	0.00430811	0.00527428	0.00651977
Age	age	DDC	EUR	40485	0.000403729	0.000686757	0.0010143
Alcohol consumption	alcohol	DDC	All	42614	0.00159884	0.00204613	0.00256826
Alcohol consumption	alcohol	DDC	Male	19583	0.00358512	0.00480789	0.00592352
Alcohol consumption	alcohol	DDC	EUR	40485	0.00233142	0.00291383	0.00360209
Celiac disease	bin_557.1	DDC	All	42614	0.00118452	0.00170899	0.00237081
Celiac disease	bin_557.1	DDC	Female	23031	0.00309035	0.0042427	0.00511146
Celiac disease	bin_557.1	DDC	EUR	40485	0.00106214	0.00171934	0.00217796
Body mass index	bmi	SEMA3F	All	42688	0.00566631	0.00659317	0.00757327
Body mass index	bmi	DDC	Female	23031	0.0118832	0.0135019	0.0153499
Body mass index	bmi	DDC	Male	19583	0.003575	0.00443277	0.00556158
Body mass index	bmi	DDC	AFR	820	0.0263203	0.0433227	0.0575575
Body mass index	bmi	DDC	EUR	40485	0.00638236	0.00745895	0.00867532
cis-pQTL score	cis.score	DDC	All	42614	0.109349	0.114138	0.118039
cis-pQTL score	cis.score	DDC	Female	23031	0.0927111	0.098682	0.104216
cis-pQTL score	cis.score	DDC	Male	19583	0.105182	0.112733	0.119104
cis-pQTL score	cis.score	DDC	AFR	820	0.335476	0.369775	0.394386
cis-pQTL score	cis.score	DDC	CSA	797	0.0325707	0.0611763	0.0710907
cis-pQTL score	cis.score	DDC	EUR	40485	0.0975407	0.102131	0.105963
HDL cholesterol	hdl_chol_cleaned	DDC	All	42614	0.00733172	0.00831542	0.00932471
HDL cholesterol	hdl_chol_cleaned	DDC	Female	23031	0.00620381	0.0074936	0.00882203
HDL cholesterol	hdl_chol_cleaned	DDC	Male	19583	0.00361384	0.00481226	0.00580818
HDL cholesterol	hdl_chol_cleaned	DDC	AFR	820	0.0194875	0.0320283	0.0500128
HDL cholesterol	hdl_chol_cleaned	DDC	EUR	40485	0.0049341	0.00576878	0.00683702
LDL direct	ldl_chol_cleaned	DDC	All	42614	0.00277261	0.00324346	0.00397218
LDL direct	ldl_chol_cleaned	DDC	Female	23031	0.00393079	0.00491836	0.00610264
LDL direct	ldl_chol_cleaned	DDC	Male	19583	0.00554497	0.00668725	0.00835739
LDL direct	ldl_chol_cleaned	DDC	EUR	40485	0.00249315	0.00296329	0.00368445
Alanine aminotransferase	log_alt_cleaned	DDC	All	42614	0.0247366	0.0268406	0.0290397
Alanine aminotransferase	log_alt_cleaned	DDC	Female	23031	0.0261173	0.0295929	0.0323369
Alanine aminotransferase	log_alt_cleaned	DDC	Male	19583	0.025812	0.0290161	0.0319442
Alanine aminotransferase	log_alt_cleaned	DDC	AFR	820	0.0070549	0.0202666	0.0365829
Alanine aminotransferase	log_alt_cleaned	DDC	CSA	797	0.00339845	0.00964877	0.0186713
Alanine aminotransferase	log_alt_cleaned	DDC	EUR	40485	0.0211115	0.0229115	0.0245992
Aspartate aminotransferase	log_ast_cleaned	DDC	All	42614	0.059844	0.0632948	0.0662468
Aspartate aminotransferase	log_ast_cleaned	DDC	Female	23031	0.054622	0.057821	0.0622489
Aspartate aminotransferase	log_ast_cleaned	DDC	Male	19583	0.0657154	0.070257	0.0752052
Aspartate aminotransferase	log_ast_cleaned	DDC	AFR	820	0.0172421	0.0264772	0.0448797
Aspartate aminotransferase	log_ast_cleaned	DDC	CSA	797	0.0556471	0.0724162	0.091601
Aspartate aminotransferase	log_ast_cleaned	DDC	EUR	40485	0.0683296	0.0711827	0.0748053
Creatinine	log_crea_s_cleaned	DDC	All	42614	0.0014015	0.00194159	0.002565
Creatinine	log_crea_s_cleaned	DDC	Female	23031	0.00167656	0.0025006	0.00336255
Creatinine	log_crea_s_cleaned	DDC	EUR	40485	0.000619942	0.000986165	0.00134664
C-reactive protein	log_crp_cleaned	DDC	All	42614	0.0114413	0.012805	0.0141863
C-reactive protein	log_crp_cleaned	DDC	Female	23031	0.0134702	0.0154985	0.0171453
C-reactive protein	log_crp_cleaned	DDC	Male	19583	0.0145572	0.0168745	0.0196071
C-reactive protein	log_crp_cleaned	DDC	AFR	820	0.00685458	0.0143975	0.0242811
C-reactive protein	log_crp_cleaned	DDC	EUR	40485	0.013624	0.0152718	0.0169205
Cystatin C	log_cysc_cleaned	DDC	All	42614	0.00308442	0.0037738	0.0046468
Cystatin C	log_cysc_cleaned	DDC	Female	23031	0.000430861	0.000923284	0.00133429
Cystatin C	log_cysc_cleaned	DDC	Male	19583	0.00717031	0.00859995	0.0100762
Cystatin C	log_cysc_cleaned	DDC	EUR	40485	0.00154281	0.00212271	0.00277244
Total bilirubin	log_tbil_cleaned	DDC	All	42614	0.0046962	0.00545519	0.00627127
Total bilirubin	log_tbil_cleaned	DDC	Female	23031	0.00211956	0.00292544	0.00385188
Total bilirubin	log_tbil_cleaned	DDC	Male	19583	0.0108357	0.0126763	0.0146025
Total bilirubin	log_tbil_cleaned	DDC	EUR	40485	0.00402187	0.00469917	0.00540463
SHBG	shbg_cleaned	DDC	All	42614	0.000411841	0.000665168	0.00102014
SHBG	shbg_cleaned	DDC	Female	23031	2.33997e-07	3.77512e-05	0.000139209
SHBG	shbg_cleaned	DDC	Male	19583	0.0030714	0.00421396	0.00537168
SHBG	shbg_cleaned	DDC	EUR	40485	0.000852151	0.00123964	0.00170382
trans-pQTL score	trans.score	DDC	All	42614	0.0113103	0.0122306	0.0136046
trans-pQTL score	trans.score	DDC	Female	23031	0.0116928	0.0136306	0.01546
trans-pQTL score	trans.score	DDC	Male	19583	0.010014	0.0118429	0.0138923
trans-pQTL score	trans.score	DDC	EUR	40485	0.0111261	0.0120487	0.0132963
Urate	urate_cleaned	DDC	All	42614	0.000396108	0.000632671	0.000943147
Urate	urate_cleaned	DDC	Female	23031	0.00141402	0.00206218	0.00272932
Urate	urate_cleaned	DDC	EUR	40485	0.000358968	0.000644308	0.000925921
Urea	urea_cleaned	DDC	All	42614	0.00460774	0.0054186	0.00633835
Urea	urea_cleaned	DDC	Female	23031	0.0108828	0.0123425	0.0141419
Urea	urea_cleaned	DDC	EUR	40485	0.0054227	0.00635882	0.0073251
Vitamin D	vitd_cleaned	DDC	All	42614	0.00106496	0.00147554	0.00193426
Vitamin D	vitd_cleaned	DDC	Female	23031	0.00168063	0.00240159	0.00330771
Vitamin D	vitd_cleaned	DDC	EUR	40485	0.000325357	0.000557458	0.000850683
Waist-to-Hip ratio	whr	FGFR4	Female	22102	0.0017171	0.00250563	0.00326804
Date of attending assessment centre	Date_of_attending_assessment_centre	DDHD2	All	41811	0.00103935	0.00140397	0.00178525
Date of attending assessment centre	Date_of_attending_assessment_centre	DDHD2	Female	22626	0.000157377	0.000333446	0.000676727
Date of attending assessment centre	Date_of_attending_assessment_centre	DDHD2	Male	19185	0.00659247	0.00792826	0.00954731
Date of attending assessment centre	Date_of_attending_assessment_centre	DDHD2	EUR	39694	0.00106784	0.00150342	0.00195848
Mean platelet (thrombocyte) volume	Mean_platelet__thrombocyte__volume	DDHD2	All	41811	0.0222616	0.0239378	0.0262201
Mean platelet (thrombocyte) volume	Mean_platelet__thrombocyte__volume	DDHD2	Female	22626	0.0305923	0.0332703	0.036085
Mean platelet (thrombocyte) volume	Mean_platelet__thrombocyte__volume	DDHD2	Male	19185	0.0209045	0.0233767	0.0260932
Mean platelet (thrombocyte) volume	Mean_platelet__thrombocyte__volume	DDHD2	CSA	783	0.0418103	0.0612868	0.0821551
Mean platelet (thrombocyte) volume	Mean_platelet__thrombocyte__volume	DDHD2	EUR	39694	0.0239558	0.0261017	0.0282066
Number of draws	Number_of_draws	DDHD2	All	41811	2.02438e-06	4.314e-05	0.000153508
Number of draws	Number_of_draws	DDHD2	Male	19185	6.07584e-06	0.00010867	0.000321271
Number of draws	Number_of_draws	DDHD2	EUR	39694	7.46587e-08	7.62986e-06	6.41026e-05
Platelet crit	Platelet_crit	DDHD2	All	41811	0.0674035	0.0708016	0.074349
Platelet crit	Platelet_crit	DDHD2	Female	22626	0.0513369	0.0550311	0.0586672
Platelet crit	Platelet_crit	DDHD2	Male	19185	0.0699708	0.0748713	0.0796196
Platelet crit	Platelet_crit	DDHD2	AFR	822	0.000860272	0.00451143	0.0104032
Platelet crit	Platelet_crit	DDHD2	CSA	783	0.0380721	0.052965	0.0780992
Platelet crit	Platelet_crit	DDHD2	EUR	39694	0.0648204	0.0678047	0.0710755
Spread type	Spread_type	DDHD2	All	41811	0.000463655	0.000728711	0.00107066
Time blood draw	Time_blood_draw	DDHD2	All	41811	0.00655978	0.00737672	0.00836656
Time blood draw	Time_blood_draw	DDHD2	Female	22626	0.0118927	0.0134344	0.0154593
Time blood draw	Time_blood_draw	DDHD2	Male	19185	0.00562315	0.00712992	0.00868185
Time blood draw	Time_blood_draw	DDHD2	EUR	39694	0.00664677	0.00762286	0.00855804
Age	age	DDHD2	Female	22626	0.000740382	0.00122366	0.00187998
Albumin	albumin_cleaned	DDHD2	All	41811	3.6771e-05	0.000132113	0.000294397
Disorder of skin and subcutaneous tissue NOS	bin_689	DDHD2	AFR	822	0.00021573	0.00265682	0.00383193
Centre	centre	DDHD2	All	41811	0.0230417	0.0247596	0.0267798
Centre	centre	DDHD2	Female	22626	0.0247727	0.0273047	0.030036
Centre	centre	DDHD2	Male	19185	0.0228727	0.0254813	0.0278427
Centre	centre	DDHD2	EUR	39694	0.0310177	0.032644	0.0347368
cis-pQTL score	cis.score	DDHD2	All	41811	0.00518739	0.00598517	0.00689296
cis-pQTL score	cis.score	DDHD2	Female	22626	0.00629407	0.00750239	0.00876734
cis-pQTL score	cis.score	DDHD2	Male	19185	0.00577244	0.00710428	0.0088014
cis-pQTL score	cis.score	DDHD2	EUR	39694	0.00464447	0.00549718	0.00645188
Alkaline phosphatase	log_alp_cleaned	DDHD2	All	41811	0.000481327	0.000731088	0.00108038
Alkaline phosphatase	log_alp_cleaned	DDHD2	Female	22626	0.00123165	0.00184557	0.00259098
Alkaline phosphatase	log_alp_cleaned	DDHD2	EUR	39694	0.000264359	0.000527817	0.00086752
Alanine aminotransferase	log_alt_cleaned	DDHD2	All	41811	1.50308e-05	9.97233e-05	0.000268749
Alanine aminotransferase	log_alt_cleaned	DDHD2	Female	22626	0.000563934	0.00105174	0.00161264
Alanine aminotransferase	log_alt_cleaned	DDHD2	Male	19185	4.61445e-06	0.000155792	0.000409436
Alanine aminotransferase	log_alt_cleaned	DDHD2	EUR	39694	0.000182995	0.000430641	0.000677864
Aspartate aminotransferase	log_ast_cleaned	DDHD2	All	41811	0.000222845	0.000469986	0.000728696
Aspartate aminotransferase	log_ast_cleaned	DDHD2	EUR	39694	5.62637e-05	0.000160101	0.000357412
Gamma glutamyltransferase	log_ggt_cleaned	DDHD2	AFR	822	0.000328564	0.00361463	0.0114297
Triglycerides	log_total_tg_cleaned	DDHD2	All	41811	0.0210551	0.0227433	0.0245721
Triglycerides	log_total_tg_cleaned	DDHD2	Female	22626	0.0127327	0.0144241	0.0158578
Triglycerides	log_total_tg_cleaned	DDHD2	Male	19185	0.0178102	0.0200082	0.0223234
Triglycerides	log_total_tg_cleaned	DDHD2	CSA	783	0.0499448	0.0751253	0.0948504
Triglycerides	log_total_tg_cleaned	DDHD2	EUR	39694	0.0109385	0.0122	0.0135988
Sample age	sample_age	DDHD2	All	41811	1.44563e-08	4.76037e-06	4.73304e-05
Sample age	sample_age	DDHD2	Female	22626	0.000201906	0.000503177	0.00080836
Sample age	sample_age	DDHD2	AFR	822	0.0140269	0.022845	0.0437139
Sample age	sample_age	DDHD2	EUR	39694	3.99185e-08	4.94076e-06	4.60741e-05
Sex	sex	DDHD2	All	41811	0.00841679	0.00946454	0.0105348
Sex	sex	DDHD2	EUR	39694	0.0101963	0.0112703	0.0126104
Total protein	total_prot_cleaned	DDHD2	All	41811	0.000241909	0.000427889	0.000692697
Total protein	total_prot_cleaned	DDHD2	Female	22626	0.00377576	0.00484565	0.00592668
Total protein	total_prot_cleaned	DDHD2	Male	19185	0.00257333	0.00353367	0.00462715
Total protein	total_prot_cleaned	DDHD2	AFR	822	0.000560556	0.00457387	0.0116527
Total protein	total_prot_cleaned	DDHD2	EUR	39694	0.00134325	0.00185405	0.00240435
trans-pQTL score	trans.score	DDHD2	All	41811	0.00148392	0.00201613	0.00252906
trans-pQTL score	trans.score	DDHD2	Female	22626	0.000109819	0.000312543	0.000671395
trans-pQTL score	trans.score	DDHD2	EUR	39694	0.00121608	0.00163805	0.00211327
Vitamin D	vitd_cleaned	DDHD2	EUR	39694	0.00134341	0.00179024	0.00232282
Cereal intake	Cereal_intake	DDI2	All	40877	0.000129473	0.000317737	0.000540306
Cereal intake	Cereal_intake	DDI2	Female	22122	0.000340038	0.00066763	0.00106701
Date of attending assessment centre	Date_of_attending_assessment_centre	DDI2	All	40877	0.00135191	0.00185481	0.00239706
Date of attending assessment centre	Date_of_attending_assessment_centre	DDI2	AFR	799	0.00870353	0.0158877	0.0324796
Date of attending assessment centre	Date_of_attending_assessment_centre	DDI2	EUR	38819	0.000648631	0.000981015	0.00141612
Haemoglobin concentration	Haemoglobin_concentration	DDI2	All	40877	0.0136169	0.0151523	0.0166478
Haemoglobin concentration	Haemoglobin_concentration	DDI2	Female	22122	0.00763821	0.00933978	0.0106372
Haemoglobin concentration	Haemoglobin_concentration	DDI2	Male	18755	0.00885342	0.0105773	0.0123975
Haemoglobin concentration	Haemoglobin_concentration	DDI2	AFR	799	0.0109804	0.0214225	0.0379606
Haemoglobin concentration	Haemoglobin_concentration	DDI2	CSA	761	0.0441164	0.0657463	0.0913243
Haemoglobin concentration	Haemoglobin_concentration	DDI2	EUR	38819	0.0112762	0.0127354	0.0139878
Mean corpuscular haemoglobin concentration	Mean_corpuscular_haemoglobin_concentration	DDI2	All	40877	0.000140821	0.000288225	0.000572598
Mean corpuscular haemoglobin concentration	Mean_corpuscular_haemoglobin_concentration	DDI2	EUR	38819	0.000196535	0.000411248	0.000644556
Number of draws	Number_of_draws	DDI2	All	40877	0.00125334	0.00170762	0.00229667
Number of draws	Number_of_draws	DDI2	Female	22122	0.00173395	0.00263674	0.00349161
Number of draws	Number_of_draws	DDI2	Male	18755	0.00104875	0.00167265	0.00249611
Number of draws	Number_of_draws	DDI2	AFR	799	1.12356e-06	0.000262136	0.00295602
Number of draws	Number_of_draws	DDI2	CSA	761	0.00669082	0.0151739	0.0281479
Number of draws	Number_of_draws	DDI2	EUR	38819	0.00152114	0.00202648	0.00255862
Red blood cell (erythrocyte) count	Red_blood_cell__erythrocyte__count	DDI2	All	40877	0.00078109	0.00116774	0.00161515
Red blood cell (erythrocyte) count	Red_blood_cell__erythrocyte__count	DDI2	Female	22122	0.00279559	0.00358571	0.00463979
Red blood cell (erythrocyte) count	Red_blood_cell__erythrocyte__count	DDI2	Male	18755	0.00463579	0.00584149	0.00719674
Red blood cell (erythrocyte) count	Red_blood_cell__erythrocyte__count	DDI2	AFR	799	0.00831551	0.0160144	0.0272091
Red blood cell (erythrocyte) count	Red_blood_cell__erythrocyte__count	DDI2	EUR	38819	0.000437626	0.000721921	0.00109054
White blood cell (leukocyte) count	White_blood_cell__leukocyte__count	DDI2	All	40877	8.61137e-05	0.000214577	0.00038489
White blood cell (leukocyte) count	White_blood_cell__leukocyte__count	DDI2	EUR	38819	0.00105173	0.00153728	0.00211288
Calcium	ca_cleaned	DDI2	EUR	38819	0.0014973	0.00207878	0.00272063
Centre	centre	DDI2	All	40877	0.0435675	0.0458102	0.0483969
Centre	centre	DDI2	Female	22122	0.0347599	0.0379188	0.0412539
Centre	centre	DDI2	Male	18755	0.0440557	0.0468251	0.0506443
Centre	centre	DDI2	CSA	761	0.117881	0.148534	0.176345
Centre	centre	DDI2	EUR	38819	0.0339407	0.036099	0.0385806
cis-pQTL score	cis.score	DDI2	All	40877	0.000532656	0.000807636	0.00120245
cis-pQTL score	cis.score	DDI2	Female	22122	0.00144006	0.00209837	0.00304325
cis-pQTL score	cis.score	DDI2	EUR	38819	0.00153039	0.00195611	0.00259336
Creatinine	log_crea_s_cleaned	DDI2	Female	22122	0.000589016	0.00102359	0.00163602
C-reactive protein	log_crp_cleaned	DDI2	EUR	38819	0.000581787	0.00092125	0.00130027
Triglycerides	log_total_tg_cleaned	DDI2	All	40877	0.000268546	0.000500087	0.000768064
Triglycerides	log_total_tg_cleaned	DDI2	Male	18755	0.00167149	0.00243277	0.0033882
Triglycerides	log_total_tg_cleaned	DDI2	EUR	38819	0.00049899	0.00081382	0.00119887
Ancestry	pop	DDI2	All	40877	0.00178118	0.00231715	0.00288588
Ancestry	pop	DDI2	Female	22122	0.000389106	0.000662078	0.00117043
Sample age	sample_age	DDI2	Male	18755	0.00106634	0.00173949	0.00254434
trans-pQTL score	trans.score	DDI2	All	40877	0.00324877	0.00397503	0.00464336
trans-pQTL score	trans.score	DDI2	Female	22122	0.00302783	0.0039031	0.00484882
trans-pQTL score	trans.score	DDI2	Male	18755	0.00154842	0.00222676	0.00304267
trans-pQTL score	trans.score	DDI2	EUR	38819	0.00336984	0.00410968	0.00493083
Vitamin D	vitd_cleaned	DDI2	All	40877	0.000276427	0.000472629	0.000794981
Vitamin D	vitd_cleaned	DDI2	Male	18755	0.00159031	0.0023616	0.00325915
Insulin	A10A	DDR1	All	43164	0.00247052	0.00304592	0.0036898
Insulin	A10A	DDR1	Female	23327	0.00294213	0.0039578	0.00500876
Insulin	A10A	DDR1	Male	19837	0.00230817	0.00312926	0.00398579
Insulin	A10A	DDR1	EUR	40998	0.00428919	0.00511967	0.00592909
Average total household income	Average_total_household_income	DDR1	All	43164	0.00266258	0.00328523	0.00393458
Average total household income	Average_total_household_income	DDR1	Male	19837	0.0026726	0.0035561	0.00471373
Average total household income	Average_total_household_income	DDR1	EUR	40998	0.00172659	0.0022884	0.00296647
Bread intake	Bread_intake	DDR1	All	43164	6.51005e-05	0.000172957	0.000358775
Levonorgestrel |Ethinyl Estradiol	G03AA07	DDR1	All	43164	0.0022679	0.00307718	0.00359017
Levonorgestrel |Ethinyl Estradiol	G03AA07	DDR1	Female	23327	0.00210766	0.00294937	0.00368308
Levonorgestrel |Ethinyl Estradiol	G03AA07	DDR1	EUR	40998	0.00101797	0.00149566	0.00187473
Conjugated Estrogens	G03CA57	DDR1	All	43164	0.00125361	0.00186545	0.00242411
Conjugated Estrogens	G03CA57	DDR1	Female	23327	0.00321752	0.00430708	0.00539328
Conjugated Estrogens	G03CA57	DDR1	EUR	40998	0.00220185	0.00272195	0.00336624
Conjugated Estrogens |Medroxyprogesterone Acetate|Medroxyprogesterone Acetate |Estradiol	G03FA12	DDR1	Female	23327	0.000530647	0.000863331	0.00122553
Heel bone mineral density (BMD) T-score, automated	Heel_bone_mineral_density__BMD__T_score__automated	DDR1	Female	23327	0.000119882	0.000315448	0.000601815
Platelet crit	Platelet_crit	DDR1	All	43164	0.00449008	0.00529845	0.00609142
Platelet crit	Platelet_crit	DDR1	Female	23327	0.0047087	0.00583812	0.00714004
Platelet crit	Platelet_crit	DDR1	Male	19837	0.00319037	0.00413949	0.00528033
Platelet crit	Platelet_crit	DDR1	EUR	40998	0.00520296	0.00615813	0.00714043
Platelet distribution width	Platelet_distribution_width	DDR1	All	43164	7.27181e-05	0.000202021	0.000427456
Poultry intake	Poultry_intake	DDR1	CSA	808	0.0179893	0.0296429	0.0445545
Pulse rate, automated reading	Pulse_rate	DDR1	All	43164	0.000937505	0.00131297	0.0017071
Pulse rate, automated reading	Pulse_rate	DDR1	Male	19837	0.000494163	0.000946708	0.00141901
Pulse rate, automated reading	Pulse_rate	DDR1	EUR	40998	0.00109384	0.00151344	0.00196657
Beclomethasone Dipropionate	R03BA01	DDR1	EUR	40998	2.33715e-05	0.000125862	0.000313834
Systolic blood pressure, automated reading	Systolic_blood_pressure	DDR1	All	43164	0.000517813	0.000896358	0.00124118
Systolic blood pressure, automated reading	Systolic_blood_pressure	DDR1	Male	19837	0.000730719	0.00120856	0.00190675
Systolic blood pressure, automated reading	Systolic_blood_pressure	DDR1	EUR	40998	0.000798082	0.00120034	0.00166584
Age	age	DDR1	All	43164	2.54361e-05	0.000102406	0.000286612
Body mass index	bmi	TNFSF11	All	42725	0.00548556	0.0065708	0.00756031
Body mass index	bmi	DDR1	Female	23327	0.00120989	0.00185886	0.00248298
Body mass index	bmi	DDR1	AFR	838	0.000394924	0.00375435	0.012359
Body mass index	bmi	DDR1	EUR	40998	0.00170589	0.00223446	0.00270331
cis-pQTL score	cis.score	DDR1	All	43164	0.0593219	0.0618782	0.0645345
cis-pQTL score	cis.score	DDR1	Female	23327	0.0571852	0.0604599	0.0637529
cis-pQTL score	cis.score	DDR1	Male	19837	0.0778962	0.0829036	0.0882785
cis-pQTL score	cis.score	DDR1	AFR	838	6.42799e-06	0.00102339	0.00535108
cis-pQTL score	cis.score	DDR1	CSA	808	0.0408096	0.059654	0.0797602
cis-pQTL score	cis.score	DDR1	EUR	40998	0.0690683	0.0721921	0.0748054
IGF-1	igf1_cleaned	DDR1	Male	19837	1.35635e-07	3.97241e-05	0.000246594
Alkaline phosphatase	log_alp_cleaned	DDR1	All	43164	0.00783276	0.00890395	0.00979863
Alkaline phosphatase	log_alp_cleaned	DDR1	Female	23327	0.00968677	0.0112832	0.0129263
Alkaline phosphatase	log_alp_cleaned	DDR1	Male	19837	0.0023579	0.00322485	0.00430868
Alkaline phosphatase	log_alp_cleaned	DDR1	EUR	40998	0.00988893	0.0111622	0.0125218
Aspartate aminotransferase	log_ast_cleaned	DDR1	All	43164	0.0275051	0.0292327	0.0313766
Aspartate aminotransferase	log_ast_cleaned	DDR1	Female	23327	0.0271253	0.0295589	0.0325637
Aspartate aminotransferase	log_ast_cleaned	DDR1	Male	19837	0.0168208	0.0193716	0.0217984
Aspartate aminotransferase	log_ast_cleaned	DDR1	AFR	838	0.0479732	0.0643478	0.0822347
Aspartate aminotransferase	log_ast_cleaned	DDR1	CSA	808	0.0722722	0.0960205	0.119952
Aspartate aminotransferase	log_ast_cleaned	DDR1	EUR	40998	0.0253841	0.0274445	0.0293027
C-reactive protein	log_crp_cleaned	DDR1	All	43164	0.00169319	0.00208525	0.00265679
C-reactive protein	log_crp_cleaned	DDR1	Female	23327	0.00428816	0.0054009	0.0066583
C-reactive protein	log_crp_cleaned	DDR1	EUR	40998	0.00297084	0.00364843	0.0043904
Cystatin C	log_cysc_cleaned	DDR1	All	43164	0.040829	0.0433387	0.0452209
Cystatin C	log_cysc_cleaned	DDR1	Female	23327	0.0510602	0.0544395	0.0573691
Cystatin C	log_cysc_cleaned	DDR1	Male	19837	0.0238737	0.0264874	0.0290955
Cystatin C	log_cysc_cleaned	DDR1	AFR	838	0.037382	0.0534388	0.0764686
Cystatin C	log_cysc_cleaned	DDR1	CSA	808	0.0468186	0.0667182	0.0829206
Cystatin C	log_cysc_cleaned	DDR1	EUR	40998	0.0381107	0.0402995	0.0425832
Gamma glutamyltransferase	log_ggt_cleaned	DDR1	Male	19837	0.000315379	0.000658433	0.00115582
Gamma glutamyltransferase	log_ggt_cleaned	DDR1	EUR	40998	8.4967e-09	4.22943e-06	4.10433e-05
Testosterone	log_testo_cleaned	DDR1	EUR	40998	0.000178378	0.000358951	0.000584965
Triglycerides	log_total_tg_cleaned	DDR1	Male	19837	0.00186524	0.00259974	0.00348358
Month	month	DDR1	All	43164	0.00035152	0.000613536	0.00097883
Ancestry	pop	DDR1	All	43164	0.00417595	0.00490385	0.00562262
Ancestry	pop	DDR1	Female	23327	0.00395315	0.00512035	0.00617657
Ancestry	pop	DDR1	Male	19837	0.00289942	0.00424248	0.00528083
Sex	sex	DDR1	All	43164	0.00296186	0.00360447	0.00431842
Sex	sex	DDR1	EUR	40998	0.0014386	0.00195066	0.00249133
SHBG	shbg_cleaned	DDR1	All	43164	0.00197145	0.00251161	0.00309521
SHBG	shbg_cleaned	DDR1	Female	23327	0.000808804	0.0012549	0.00189786
SHBG	shbg_cleaned	DDR1	Male	19837	0.0074088	0.0091099	0.0109598
SHBG	shbg_cleaned	DDR1	EUR	40998	0.00156778	0.00216718	0.00278683
trans-pQTL score	trans.score	DDR1	All	43164	0.0424064	0.0447628	0.0469581
trans-pQTL score	trans.score	DDR1	Female	23327	0.0292203	0.0321115	0.0346224
trans-pQTL score	trans.score	DDR1	Male	19837	0.0409406	0.0438801	0.0472699
trans-pQTL score	trans.score	DDR1	CSA	808	0.0442657	0.0612995	0.0792117
trans-pQTL score	trans.score	DDR1	EUR	40998	0.04369	0.0459886	0.0483001
Urea	urea_cleaned	DDR1	All	43164	0.00492755	0.00585639	0.00675898
Urea	urea_cleaned	DDR1	Female	23327	0.00319323	0.00416408	0.00515419
Urea	urea_cleaned	DDR1	Male	19837	0.00596709	0.00752508	0.00908423
Urea	urea_cleaned	DDR1	EUR	40998	0.00576887	0.00672958	0.00769878
Bread type	Bread_type	DDT	All	41871	0.00126267	0.00174546	0.00226947
Bread type	Bread_type	DDT	EUR	39745	0.000573919	0.000794781	0.00113126
Date of attending assessment centre	Date_of_attending_assessment_centre	DDT	All	41871	0.0032205	0.00392915	0.00476287
Date of attending assessment centre	Date_of_attending_assessment_centre	DDT	Female	22641	0.00175553	0.00244494	0.0032923
Date of attending assessment centre	Date_of_attending_assessment_centre	DDT	Male	19230	0.00403849	0.0049467	0.00606673
Date of attending assessment centre	Date_of_attending_assessment_centre	DDT	CSA	785	0.0448709	0.062379	0.0814813
Date of attending assessment centre	Date_of_attending_assessment_centre	DDT	EUR	39745	0.00212377	0.00280779	0.00351121
Diastolic blood pressure, automated reading	Diastolic_blood_pressure	DDT	All	41871	3.76718e-08	1.20218e-05	7.66437e-05
Diastolic blood pressure, automated reading	Diastolic_blood_pressure	DDT	Female	22641	0.000407714	0.000733032	0.00113666
Fasting time	Fasting_time	DDT	EUR	39745	0.000130022	0.00032711	0.00053311
Haemoglobin concentration	Haemoglobin_concentration	DDT	All	41871	0.010614	0.0117534	0.0130702
Haemoglobin concentration	Haemoglobin_concentration	DDT	Female	22641	0.00558295	0.00684865	0.00809221
Haemoglobin concentration	Haemoglobin_concentration	DDT	Male	19230	0.0100685	0.0117352	0.0137502
Haemoglobin concentration	Haemoglobin_concentration	DDT	AFR	826	0.008073	0.017696	0.0343779
Haemoglobin concentration	Haemoglobin_concentration	DDT	EUR	39745	0.00789996	0.00876045	0.00998719
High light scatter reticulocyte count	High_light_scatter_reticulocyte_count	DDT	All	41871	0.000583561	0.000928792	0.00131553
High light scatter reticulocyte count	High_light_scatter_reticulocyte_count	DDT	Female	22641	0.000266274	0.000615616	0.00104302
High light scatter reticulocyte count	High_light_scatter_reticulocyte_count	DDT	Male	19230	0.000253026	0.000602141	0.00115558
High light scatter reticulocyte count	High_light_scatter_reticulocyte_count	DDT	EUR	39745	0.000266178	0.000540651	0.000872558
Mean platelet (thrombocyte) volume	Mean_platelet__thrombocyte__volume	DDT	All	41871	0.00416451	0.00489469	0.00558632
Mean platelet (thrombocyte) volume	Mean_platelet__thrombocyte__volume	DDT	Female	22641	0.00464676	0.00594487	0.00706517
Mean platelet (thrombocyte) volume	Mean_platelet__thrombocyte__volume	DDT	Male	19230	0.00247734	0.00350562	0.00456416
Mean platelet (thrombocyte) volume	Mean_platelet__thrombocyte__volume	DDT	EUR	39745	0.00324653	0.00399371	0.00471145
Number of draws	Number_of_draws	DDT	All	41871	0.000244121	0.000499979	0.000749485
Number of draws	Number_of_draws	DDT	Female	22641	4.23469e-05	0.000226689	0.000558259
Number of draws	Number_of_draws	DDT	Male	19230	0.000260073	0.000557872	0.000948342
Number of draws	Number_of_draws	DDT	AFR	826	0.0166415	0.0303643	0.0460751
Number of draws	Number_of_draws	DDT	EUR	39745	0.000415916	0.0006783	0.00107977
Overall health rating	Overall_health_rating	DDT	All	41871	0.000402837	0.000660473	0.000980918
Overall health rating	Overall_health_rating	DDT	EUR	39745	0.00044219	0.000658309	0.00102615
Platelet crit	Platelet_crit	DDT	All	41871	0.0122143	0.0136178	0.0149597
Platelet crit	Platelet_crit	DDT	Female	22641	0.0146184	0.0165105	0.0186744
Platelet crit	Platelet_crit	DDT	Male	19230	0.0135124	0.0158775	0.0181584
Platelet crit	Platelet_crit	DDT	EUR	39745	0.014219	0.0157016	0.0172009
Pulse rate, automated reading	Pulse_rate	DDT	All	41871	0.00236524	0.00312452	0.00376912
Pulse rate, automated reading	Pulse_rate	DDT	Female	22641	0.000114895	0.000317678	0.000681806
Pulse rate, automated reading	Pulse_rate	DDT	Male	19230	0.000610004	0.000999196	0.00166847
Pulse rate, automated reading	Pulse_rate	DDT	EUR	39745	0.001647	0.00211473	0.0027317
Red blood cell (erythrocyte) count	Red_blood_cell__erythrocyte__count	DDT	All	41871	3.65134e-05	0.000141574	0.000304422
Red blood cell (erythrocyte) count	Red_blood_cell__erythrocyte__count	DDT	Female	22641	0.000402546	0.000718164	0.00121137
Red blood cell (erythrocyte) count	Red_blood_cell__erythrocyte__count	DDT	Male	19230	0.000962427	0.00154474	0.00247376
Red blood cell (erythrocyte) count	Red_blood_cell__erythrocyte__count	DDT	CSA	785	0.0207424	0.0351138	0.0525873
Red blood cell (erythrocyte) count	Red_blood_cell__erythrocyte__count	DDT	EUR	39745	0.000254256	0.000544654	0.00078483
Red blood cell (erythrocyte) distribution width	Red_blood_cell__erythrocyte__distribution_width	DDT	All	41871	0.000570181	0.000854754	0.00125736
Red blood cell (erythrocyte) distribution width	Red_blood_cell__erythrocyte__distribution_width	DDT	Female	22641	0.000197113	0.0004852	0.000899083
Red blood cell (erythrocyte) distribution width	Red_blood_cell__erythrocyte__distribution_width	DDT	Male	19230	0.00117788	0.00190171	0.00280734
Red blood cell (erythrocyte) distribution width	Red_blood_cell__erythrocyte__distribution_width	DDT	EUR	39745	0.000424208	0.000735167	0.00120648
Tea intake	Tea_intake	DDT	CSA	785	0.000349064	0.00245488	0.00460128
Time blood draw	Time_blood_draw	DDT	All	41871	0.00471544	0.0055927	0.00643156
Time blood draw	Time_blood_draw	DDT	Female	22641	0.00565931	0.00669164	0.00784941
Time blood draw	Time_blood_draw	DDT	Male	19230	0.00257572	0.0035352	0.00446543
Time blood draw	Time_blood_draw	DDT	EUR	39745	0.00529536	0.00612609	0.00706597
White blood cell (leukocyte) count	White_blood_cell__leukocyte__count	DDT	All	41871	0.000451999	0.000708144	0.00101959
White blood cell (leukocyte) count	White_blood_cell__leukocyte__count	DDT	Female	22641	9.59436e-05	0.000288652	0.000593151
White blood cell (leukocyte) count	White_blood_cell__leukocyte__count	DDT	Male	19230	0.000281799	0.000644102	0.00115085
White blood cell (leukocyte) count	White_blood_cell__leukocyte__count	DDT	EUR	39745	0.000673705	0.00100636	0.00142032
Body mass index	bmi	BCHE	All	41053	0.00561614	0.00655675	0.00733659
Body mass index	bmi	DDT	Female	22641	8.82791e-08	1.109e-05	7.07164e-05
Body mass index	bmi	DDT	EUR	39745	1.52205e-08	4.50304e-06	4.82957e-05
Centre	centre	DDT	All	41871	0.0206582	0.0225221	0.0240194
Centre	centre	DDT	Female	22641	0.0229552	0.0250173	0.0279337
Centre	centre	DDT	Male	19230	0.0292607	0.0326801	0.0353237
Centre	centre	DDT	EUR	39745	0.0228144	0.024396	0.0261242
cis-pQTL score	cis.score	DDT	All	41871	0.0258666	0.0277797	0.0294037
cis-pQTL score	cis.score	DDT	Female	22641	0.0174094	0.0196579	0.0218179
cis-pQTL score	cis.score	DDT	Male	19230	0.0289689	0.0316059	0.034502
cis-pQTL score	cis.score	DDT	CSA	785	0.00536006	0.0135616	0.0251396
cis-pQTL score	cis.score	DDT	EUR	39745	0.016787	0.0181618	0.0196497
Glycated haemoglobin (HbA1c)	hba1c_cleaned	DDT	All	41871	0.000504023	0.000812404	0.00119506
Glycated haemoglobin (HbA1c)	hba1c_cleaned	DDT	Female	22641	0.00114373	0.00184362	0.00256769
Glycated haemoglobin (HbA1c)	hba1c_cleaned	DDT	Male	19230	0.000799458	0.00133215	0.00210151
Glycated haemoglobin (HbA1c)	hba1c_cleaned	DDT	EUR	39745	0.000797445	0.00117333	0.00156499
HDL cholesterol	hdl_chol_cleaned	DDT	All	41871	0.000873834	0.00124293	0.0017551
HDL cholesterol	hdl_chol_cleaned	DDT	Female	22641	0.000751672	0.00127305	0.00186015
HDL cholesterol	hdl_chol_cleaned	DDT	Male	19230	0.000880643	0.00149042	0.00217819
HDL cholesterol	hdl_chol_cleaned	DDT	EUR	39745	0.00106923	0.00144038	0.0019207
Alkaline phosphatase	log_alp_cleaned	DDT	All	41871	0.000580585	0.000845862	0.00116913
Alkaline phosphatase	log_alp_cleaned	DDT	Female	22641	0.000743003	0.00121937	0.00193972
Alkaline phosphatase	log_alp_cleaned	DDT	Male	19230	2.41169e-05	0.000177277	0.000424536
Alkaline phosphatase	log_alp_cleaned	DDT	EUR	39745	6.34608e-06	9.51022e-05	0.00024572
Alanine aminotransferase	log_alt_cleaned	DDT	All	41871	0.0022342	0.00302563	0.0036586
Alanine aminotransferase	log_alt_cleaned	DDT	Female	22641	0.000978015	0.00162245	0.00218439
Alanine aminotransferase	log_alt_cleaned	DDT	Male	19230	0.00135928	0.00231976	0.00328151
Alanine aminotransferase	log_alt_cleaned	DDT	AFR	826	0.00972604	0.0213436	0.0337002
Alanine aminotransferase	log_alt_cleaned	DDT	EUR	39745	0.00296799	0.00369226	0.00467957
Aspartate aminotransferase	log_ast_cleaned	DDT	All	41871	0.00474614	0.00558615	0.00663506
Aspartate aminotransferase	log_ast_cleaned	DDT	Female	22641	0.00568655	0.00684161	0.00827114
Aspartate aminotransferase	log_ast_cleaned	DDT	Male	19230	0.00479779	0.00603311	0.00765647
Aspartate aminotransferase	log_ast_cleaned	DDT	CSA	785	0.0156078	0.0286864	0.0430691
Aspartate aminotransferase	log_ast_cleaned	DDT	EUR	39745	0.00381313	0.00453934	0.00533536
C-reactive protein	log_crp_cleaned	DDT	All	41871	0.00173019	0.00215381	0.00271988
C-reactive protein	log_crp_cleaned	DDT	Female	22641	0.00437128	0.00550921	0.00675435
C-reactive protein	log_crp_cleaned	DDT	Male	19230	0.000624424	0.00119184	0.00188135
C-reactive protein	log_crp_cleaned	DDT	EUR	39745	0.00126865	0.00183752	0.00250029
Cystatin C	log_cysc_cleaned	DDT	All	41871	0.00359452	0.00417653	0.00492233
Cystatin C	log_cysc_cleaned	DDT	Female	22641	0.0039375	0.00493595	0.00619975
Cystatin C	log_cysc_cleaned	DDT	Male	19230	0.00196584	0.0027526	0.00372832
Cystatin C	log_cysc_cleaned	DDT	EUR	39745	0.00410782	0.00504861	0.00582018
Gamma glutamyltransferase	log_ggt_cleaned	DDT	All	41871	0.000402853	0.000658088	0.00101551
Gamma glutamyltransferase	log_ggt_cleaned	DDT	Female	22641	0.00110623	0.00165558	0.00229284
Gamma glutamyltransferase	log_ggt_cleaned	DDT	Male	19230	0.00198213	0.00273741	0.00379536
Gamma glutamyltransferase	log_ggt_cleaned	DDT	EUR	39745	0.00059314	0.0009024	0.00129988
Triglycerides	log_total_tg_cleaned	DDT	All	41871	0.00162054	0.00205737	0.00264411
Triglycerides	log_total_tg_cleaned	DDT	Female	22641	0.000927444	0.00143277	0.00201256
Triglycerides	log_total_tg_cleaned	DDT	Male	19230	0.00581337	0.00718182	0.00842943
Triglycerides	log_total_tg_cleaned	DDT	CSA	785	0.0132733	0.023928	0.0385996
Triglycerides	log_total_tg_cleaned	DDT	EUR	39745	0.0027331	0.00327157	0.00389428
trans-pQTL score	trans.score	DDT	EUR	39745	0.00083003	0.00122654	0.0016617
Vitamin D	vitd_cleaned	DDT	All	41871	0.000429503	0.000690267	0.000983858
Vitamin D	vitd_cleaned	DDT	Female	22641	0.000371137	0.00075269	0.00122764
Vitamin D	vitd_cleaned	DDT	Male	19230	0.00248938	0.00340236	0.00436539
Vitamin D	vitd_cleaned	DDT	EUR	39745	0.00106871	0.00145895	0.00200401
Ankle spacing width	Ankle_spacing_width	DDX1	Female	22544	1.27538e-06	7.04626e-05	0.000212809
Date of attending assessment centre	Date_of_attending_assessment_centre	DDX1	All	41706	0.00435732	0.00503758	0.00582389
Date of attending assessment centre	Date_of_attending_assessment_centre	DDX1	Male	19162	0.0057289	0.00696765	0.00856875
Date of attending assessment centre	Date_of_attending_assessment_centre	DDX1	EUR	39589	0.00481617	0.00569828	0.00656943
Mean platelet (thrombocyte) volume	Mean_platelet__thrombocyte__volume	DDX1	All	41706	0.00101423	0.00141347	0.00192321
Mean platelet (thrombocyte) volume	Mean_platelet__thrombocyte__volume	DDX1	EUR	39589	0.00105764	0.00148338	0.00197465
Platelet crit	Platelet_crit	DDX1	All	41706	0.00138132	0.0018957	0.00242007
Platelet crit	Platelet_crit	DDX1	Female	22544	0.00091894	0.00148552	0.00213715
Platelet crit	Platelet_crit	DDX1	Male	19162	0.00078616	0.0014066	0.00215157
Platelet crit	Platelet_crit	DDX1	EUR	39589	0.00127496	0.00179035	0.00228961
Age	age	DDX1	All	41706	0.00231154	0.00290633	0.00350026
Age	age	DDX1	Female	22544	0.00458254	0.00556735	0.00663033
Age	age	DDX1	Male	19162	0.00103189	0.00159125	0.00231514
Age	age	DDX1	EUR	39589	0.00349192	0.00422417	0.0049431
Tobacco use disorder	bin_318	DDX1	CSA	786	0.00105624	0.00489777	0.0125132
Ancestry	pop	DDX1	All	41706	0.000778391	0.00106911	0.00147513
Ancestry	pop	DDX1	Female	22544	0.000955501	0.00144126	0.00206586
Sample age	sample_age	DDX1	Female	22544	0.00260778	0.00334408	0.00434511
Red blood cell (erythrocyte) count	Red_blood_cell__erythrocyte__count	DDX25	All	40740	0.000281656	0.000484427	0.000774401
Red blood cell (erythrocyte) count	Red_blood_cell__erythrocyte__count	DDX25	EUR	38677	7.4911e-05	0.000237595	0.00046284
Age	age	DDX25	EUR	38677	0.000168734	0.000345379	0.000621083
Body mass index	bmi	TNFRSF8	All	43164	0.00562704	0.00653628	0.00759523
Body mass index	bmi	DDX25	Female	22030	1.10482e-05	0.000138384	0.000383981
Body mass index	bmi	DDX25	EUR	38677	0.000285373	0.00053434	0.000879813
LDL direct	ldl_chol_cleaned	DDX25	All	40740	2.91327e-05	0.000117528	0.000282558
LDL direct	ldl_chol_cleaned	DDX25	Female	22030	3.88165e-07	2.97718e-05	0.000145901
LDL direct	ldl_chol_cleaned	DDX25	EUR	38677	5.59074e-06	8.36567e-05	0.000226665
C-reactive protein	log_crp_cleaned	DDX25	All	40740	0.000730831	0.0010682	0.00146916
C-reactive protein	log_crp_cleaned	DDX25	Female	22030	0.000573164	0.000997509	0.00148842
C-reactive protein	log_crp_cleaned	DDX25	EUR	38677	0.000261845	0.000470301	0.000747906
Cystatin C	log_cysc_cleaned	DDX25	All	40740	7.05329e-08	5.9739e-06	5.464e-05
Cystatin C	log_cysc_cleaned	DDX25	Female	22030	0.000103008	0.000314613	0.000676349
Triglycerides	log_total_tg_cleaned	DDX25	All	40740	8.22457e-05	0.000222216	0.000464967
Triglycerides	log_total_tg_cleaned	DDX25	Female	22030	0.0007332	0.00130101	0.00190939
Triglycerides	log_total_tg_cleaned	DDX25	Male	18710	0.0030455	0.00408326	0.00526808
Triglycerides	log_total_tg_cleaned	DDX25	EUR	38677	0.000642534	0.000974823	0.0013413
trans-pQTL score	trans.score	DDX25	All	40740	0.00105548	0.00142871	0.00189158
trans-pQTL score	trans.score	DDX25	EUR	38677	0.0016071	0.00214956	0.00277297
Waist-to-Hip ratio	whr	VCAN	EUR	40998	0.00194849	0.0025014	0.00302533
Waist-to-Hip ratio	whr	AKAP12	EUR	38819	0.0018951	0.00249402	0.00320691
Particulate matter air pollution (pm2.5) absorbance; 2010	Particulate_matter_air_pollution__pm2.5__absorbance__2010	DDX39A	AFR	803	0.000188511	0.0039117	0.010712
Qualifications	Qualifications	DDX39A	CSA	761	0.00624837	0.0145916	0.0288019
Lymphoid leukemia, chronic	bin_204.12	DDX39A	All	40588	2.35313e-05	0.00014783	0.000225212
Lymphoid leukemia, chronic	bin_204.12	DDX39A	Male	18617	8.63679e-06	2.80252e-05	9.85164e-05
Complications of labor and delivery NEC	bin_669	DDX39A	Female	21971	5.42829e-08	9.55548e-06	9.66379e-05
Forced expiratory volume in 1-second (FEV1)	Forced_expiratory_volume_in_1_second__FEV1_	DDX4	Female	21971	0.000412165	0.000803197	0.00119598
Erythema nodosum	bin_695.81	DDX4	EUR	38534	2.30683e-07	3.35174e-05	0.000141412
Smoking	smoking	DDX4	All	40588	0.000751949	0.00110448	0.00154173
Smoking	smoking	DDX4	Male	18617	0.000861182	0.00145547	0.00219207
Total protein	total_prot_cleaned	DDX4	EUR	38534	0.000416952	0.000679594	0.00108045
Sodium Bicarbonate |Calcium Carbonate |Alginic Acid|Aluminum Hydroxide |Magnesium Carbonate |Alginic Acid	A02BX13	DDX53	AFR	802	0.00201734	0.00227405	0.00265353
Glycated haemoglobin (HbA1c)	hba1c_cleaned	DDX53	Male	18710	1.75527e-05	0.000140942	0.000396641
Date of attending assessment centre	Date_of_attending_assessment_centre	DDX58	All	41873	0.000225744	0.000400552	0.000635883
Date of attending assessment centre	Date_of_attending_assessment_centre	DDX58	Female	22640	0.000319967	0.000691104	0.00113633
Date of attending assessment centre	Date_of_attending_assessment_centre	DDX58	Male	19233	0.000899333	0.00152982	0.00237414
Date of attending assessment centre	Date_of_attending_assessment_centre	DDX58	EUR	39760	4.94025e-05	0.00013742	0.000279
Diastolic blood pressure, automated reading	Diastolic_blood_pressure	DDX58	Female	22640	4.45647e-05	0.00021474	0.00055032
Haemoglobin concentration	Haemoglobin_concentration	DDX58	All	41873	0.000395934	0.000662711	0.00103567
Haemoglobin concentration	Haemoglobin_concentration	DDX58	Female	22640	0.00127903	0.00201201	0.00287944
Haemoglobin concentration	Haemoglobin_concentration	DDX58	Male	19233	0.00022327	0.000531935	0.000879236
Haemoglobin concentration	Haemoglobin_concentration	DDX58	EUR	39760	2.48197e-05	0.000125403	0.00027739
Interferon Beta-1A	L03AB07	DDX58	All	41873	0.000844416	0.00161896	0.00166206
Interferon Beta-1A	L03AB07	DDX58	Female	22640	0.000382725	0.00124991	0.00129127
Interferon Beta-1A	L03AB07	DDX58	Male	19233	3.01643e-05	0.000191883	0.000647826
Interferon Beta-1A	L03AB07	DDX58	EUR	39760	0.00122863	0.00231837	0.00238453
Lymphocyte count	Lymphocyte_count	DDX58	All	41873	1.01534e-05	7.16491e-05	0.000191936
Lymphocyte count	Lymphocyte_count	DDX58	Male	19233	0.000251572	0.000534945	0.00100618
Lymphocyte count	Lymphocyte_count	DDX58	EUR	39760	0.000458423	0.000724047	0.00111207
Mean platelet (thrombocyte) volume	Mean_platelet__thrombocyte__volume	DDX58	All	41873	0.00828495	0.00933807	0.0104211
Mean platelet (thrombocyte) volume	Mean_platelet__thrombocyte__volume	DDX58	Female	22640	0.0116602	0.0135755	0.0149163
Mean platelet (thrombocyte) volume	Mean_platelet__thrombocyte__volume	DDX58	Male	19233	0.00563709	0.00715138	0.00844501
Mean platelet (thrombocyte) volume	Mean_platelet__thrombocyte__volume	DDX58	EUR	39760	0.0123477	0.0138089	0.0151915
Monocyte count	Monocyte_count	DDX58	All	41873	0.000438619	0.000708329	0.00109011
Monocyte count	Monocyte_count	DDX58	Female	22640	0.000574901	0.00107181	0.00163644
Monocyte count	Monocyte_count	DDX58	Male	19233	0.00153104	0.00233482	0.00324933
Monocyte count	Monocyte_count	DDX58	EUR	39760	0.000649456	0.000930355	0.00131112
Number of draws	Number_of_draws	DDX58	All	41873	0.000500292	0.000767961	0.00110622
Number of draws	Number_of_draws	DDX58	Female	22640	0.000366274	0.000734112	0.00121814
Number of draws	Number_of_draws	DDX58	Male	19233	0.000743904	0.00133597	0.00210139
Number of draws	Number_of_draws	DDX58	EUR	39760	0.000494062	0.000795516	0.00117613
Particulate matter air pollution (pm10); 2007	Particulate_matter_air_pollution__pm10___2007	DDX58	All	41873	0.000302509	0.000541328	0.000875089
Particulate matter air pollution (pm10); 2007	Particulate_matter_air_pollution__pm10___2007	DDX58	Female	22640	1.64993e-05	0.000151332	0.000395504
Particulate matter air pollution (pm10); 2007	Particulate_matter_air_pollution__pm10___2007	DDX58	EUR	39760	0.000563745	0.000874258	0.00126883
Platelet crit	Platelet_crit	DDX58	All	41873	0.0229543	0.0246315	0.026265
Platelet crit	Platelet_crit	DDX58	Female	22640	0.0249199	0.0276145	0.0303915
Platelet crit	Platelet_crit	DDX58	Male	19233	0.0234517	0.0262192	0.0290303
Platelet crit	Platelet_crit	DDX58	CSA	784	0.0434464	0.063637	0.0854316
Platelet crit	Platelet_crit	DDX58	EUR	39760	0.0221729	0.0235871	0.0254664
Pulse rate, automated reading	Pulse_rate	DDX58	All	41873	4.02719e-05	0.000127586	0.000296237
Pulse rate, automated reading	Pulse_rate	DDX58	Female	22640	0.00069253	0.00116419	0.00183323
Red blood cell (erythrocyte) count	Red_blood_cell__erythrocyte__count	DDX58	All	41873	4.44083e-06	7.10162e-05	0.000190524
Red blood cell (erythrocyte) count	Red_blood_cell__erythrocyte__count	DDX58	Male	19233	6.70192e-05	0.000233939	0.000544722
Red blood cell (erythrocyte) count	Red_blood_cell__erythrocyte__count	DDX58	EUR	39760	0.000191148	0.000383729	0.000601215
Systolic blood pressure, automated reading	Systolic_blood_pressure	DDX58	EUR	39760	0.000808228	0.00120598	0.00162062
Time blood draw	Time_blood_draw	DDX58	All	41873	0.00240109	0.00296885	0.00369815
Time blood draw	Time_blood_draw	DDX58	Male	19233	0.0042046	0.00538806	0.00671766
Time blood draw	Time_blood_draw	DDX58	EUR	39760	0.00286392	0.00367654	0.00454618
White blood cell (leukocyte) count	White_blood_cell__leukocyte__count	DDX58	All	41873	1.57871e-07	2.41297e-05	9.28907e-05
White blood cell (leukocyte) count	White_blood_cell__leukocyte__count	DDX58	Male	19233	7.09168e-08	2.2851e-05	0.000187854
Lymphoid leukemia, chronic	bin_204.12	DDX58	Male	19233	6.53914e-05	0.000171079	0.000732912
Lymphoid leukemia, chronic	bin_204.12	DDX58	EUR	39760	0.00073116	0.00133787	0.0018473
Systemic lupus erythematosus	bin_695.42	DDX58	All	41873	0.00246777	0.00334196	0.00408155
Systemic lupus erythematosus	bin_695.42	DDX58	Female	22640	0.00335776	0.00451257	0.00575178
Systemic lupus erythematosus	bin_695.42	DDX58	AFR	818	0.012581	0.0257533	0.0420859
Systemic lupus erythematosus	bin_695.42	DDX58	EUR	39760	0.000710261	0.0011614	0.00165983
Sicca syndrome	bin_709.2	DDX58	Female	22640	0.00012102	0.000357263	0.000843502
Sicca syndrome	bin_709.2	DDX58	EUR	39760	5.44644e-06	8.59433e-05	0.000261052
Centre	centre	DDX58	All	41873	0.0161464	0.017694	0.0190555
Centre	centre	DDX58	Female	22640	0.0120817	0.0135989	0.0157511
Centre	centre	DDX58	Male	19233	0.0122313	0.0140285	0.0160632
Centre	centre	DDX58	EUR	39760	0.0140722	0.01562	0.0169291
cis-pQTL score	cis.score	DDX58	All	41873	0.0367202	0.0390067	0.0410985
cis-pQTL score	cis.score	DDX58	Female	22640	0.0373127	0.0398227	0.0433353
cis-pQTL score	cis.score	DDX58	Male	19233	0.0428043	0.0460527	0.0498459
cis-pQTL score	cis.score	DDX58	CSA	784	0.0292495	0.0414144	0.0576998
cis-pQTL score	cis.score	DDX58	EUR	39760	0.0379201	0.0399544	0.0420705
HDL cholesterol	hdl_chol_cleaned	DDX58	All	41873	0.00184993	0.00252085	0.00315233
HDL cholesterol	hdl_chol_cleaned	DDX58	Female	22640	0.00228249	0.00312011	0.00416928
HDL cholesterol	hdl_chol_cleaned	DDX58	Male	19233	0.00116044	0.00182791	0.00257348
HDL cholesterol	hdl_chol_cleaned	DDX58	EUR	39760	0.00161264	0.0021324	0.00277542
Aspartate aminotransferase	log_ast_cleaned	DDX58	All	41873	0.00210042	0.0026852	0.00342281
Aspartate aminotransferase	log_ast_cleaned	DDX58	Female	22640	0.00214226	0.00284762	0.00375885
Aspartate aminotransferase	log_ast_cleaned	DDX58	Male	19233	0.00127871	0.00195352	0.00290157
Aspartate aminotransferase	log_ast_cleaned	DDX58	EUR	39760	0.00137427	0.00185779	0.00236253
Creatinine	log_crea_s_cleaned	DDX58	Female	22640	0.00190801	0.00258336	0.0034024
Cystatin C	log_cysc_cleaned	DDX58	All	41873	0.00351631	0.0044021	0.00513667
Cystatin C	log_cysc_cleaned	DDX58	Female	22640	0.00746763	0.00884123	0.0101474
Cystatin C	log_cysc_cleaned	DDX58	Male	19233	0.00193111	0.00275309	0.00372183
Cystatin C	log_cysc_cleaned	DDX58	EUR	39760	0.00456691	0.00544515	0.00637766
Gamma glutamyltransferase	log_ggt_cleaned	DDX58	Female	22640	2.6553e-05	0.000134941	0.000353265
Triglycerides	log_total_tg_cleaned	DDX58	All	41873	0.00360213	0.00422705	0.00500291
Triglycerides	log_total_tg_cleaned	DDX58	Female	22640	0.00354629	0.00458145	0.0057933
Triglycerides	log_total_tg_cleaned	DDX58	Male	19233	0.00478887	0.00588247	0.00763262
Triglycerides	log_total_tg_cleaned	DDX58	EUR	39760	0.00421671	0.00513569	0.00599057
Sample age	sample_age	DDX58	All	41873	9.14146e-09	4.79481e-06	6.18448e-05
Sample age	sample_age	DDX58	Female	22640	5.21683e-08	1.44464e-05	9.28998e-05
Sample age	sample_age	DDX58	EUR	39760	8.49659e-06	6.94965e-05	0.00018848
Total protein	total_prot_cleaned	DDX58	All	41873	0.00125427	0.00163954	0.0021546
Total protein	total_prot_cleaned	DDX58	Female	22640	0.00225945	0.00307029	0.0039452
Total protein	total_prot_cleaned	DDX58	Male	19233	0.000304949	0.000756395	0.00127363
Total protein	total_prot_cleaned	DDX58	CSA	784	6.83546e-06	0.00159126	0.00707452
Total protein	total_prot_cleaned	DDX58	EUR	39760	0.000100197	0.000289366	0.000555345
trans-pQTL score	trans.score	DDX58	All	41873	0.00102053	0.00138707	0.00188081
trans-pQTL score	trans.score	DDX58	Male	19233	0.000962657	0.0016139	0.00246384
trans-pQTL score	trans.score	DDX58	EUR	39760	0.00108493	0.00149463	0.00204266
Date of attending assessment centre	Date_of_attending_assessment_centre	DECR1	All	42725	0.000124621	0.00023923	0.000442315
Date of attending assessment centre	Date_of_attending_assessment_centre	DECR1	Female	23097	2.94256e-08	1.51073e-05	0.000117293
Date of attending assessment centre	Date_of_attending_assessment_centre	DECR1	Male	19628	0.00167337	0.00257993	0.00357379
Date of attending assessment centre	Date_of_attending_assessment_centre	DECR1	EUR	40592	0.00039701	0.000616795	0.000922772
Mean platelet (thrombocyte) volume	Mean_platelet__thrombocyte__volume	DECR1	All	42725	0.0200527	0.0218971	0.0235896
Mean platelet (thrombocyte) volume	Mean_platelet__thrombocyte__volume	DECR1	Female	23097	0.0224863	0.0248664	0.0275449
Mean platelet (thrombocyte) volume	Mean_platelet__thrombocyte__volume	DECR1	Male	19628	0.0135964	0.0155055	0.0180778
Mean platelet (thrombocyte) volume	Mean_platelet__thrombocyte__volume	DECR1	CSA	804	0.0318774	0.0462304	0.0606395
Mean platelet (thrombocyte) volume	Mean_platelet__thrombocyte__volume	DECR1	EUR	40592	0.0153213	0.0166707	0.0183747
Mean sphered cell volume	Mean_sphered_cell_volume	DECR1	All	42725	0.000878684	0.00124118	0.00166286
Mean sphered cell volume	Mean_sphered_cell_volume	DECR1	EUR	40592	0.000738151	0.00106582	0.00146412
Monocyte count	Monocyte_count	DECR1	EUR	40592	1.35119e-06	4.31667e-05	0.000166142
Number of draws	Number_of_draws	DECR1	All	42725	2.17241e-07	3.81218e-05	0.000111605
Number of draws	Number_of_draws	DECR1	Female	23097	5.61484e-08	3.59733e-05	0.000212609
Number of draws	Number_of_draws	DECR1	Male	19628	2.61384e-07	2.93866e-05	0.000187995
Number of draws	Number_of_draws	DECR1	EUR	40592	1.52093e-08	9.81228e-06	9.5503e-05
Particulate matter air pollution (pm10); 2007	Particulate_matter_air_pollution__pm10___2007	DECR1	Female	23097	0.000844905	0.00137679	0.00197961
Platelet crit	Platelet_crit	DECR1	All	42725	0.0752329	0.0787052	0.0821355
Platelet crit	Platelet_crit	DECR1	Female	23097	0.0733032	0.0772371	0.0815257
Platelet crit	Platelet_crit	DECR1	Male	19628	0.0780046	0.0833812	0.0887632
Platelet crit	Platelet_crit	DECR1	AFR	814	0.00214531	0.00835093	0.0196395
Platelet crit	Platelet_crit	DECR1	CSA	804	0.0324654	0.0527095	0.0730426
Platelet crit	Platelet_crit	DECR1	EUR	40592	0.0772746	0.0802299	0.0836797
Pulse rate, automated reading	Pulse_rate	DECR1	All	42725	0.00189155	0.00234512	0.00291913
Pulse rate, automated reading	Pulse_rate	DECR1	Female	23097	0.000134824	0.000396173	0.000815084
Pulse rate, automated reading	Pulse_rate	DECR1	Male	19628	0.00251342	0.00350314	0.00454627
Pulse rate, automated reading	Pulse_rate	DECR1	AFR	814	0.00409229	0.010671	0.0222265
Pulse rate, automated reading	Pulse_rate	DECR1	EUR	40592	0.0019832	0.00246495	0.0030731
Time blood draw	Time_blood_draw	DECR1	All	42725	0.00780873	0.00890262	0.00994734
Time blood draw	Time_blood_draw	DECR1	Female	23097	0.00650072	0.0076932	0.00937429
Time blood draw	Time_blood_draw	DECR1	Male	19628	0.00271108	0.00387138	0.00509309
Time blood draw	Time_blood_draw	DECR1	EUR	40592	0.00845346	0.00956561	0.0108138
Centre	centre	DECR1	All	42725	0.0148647	0.0163327	0.0178398
Centre	centre	DECR1	Female	23097	0.0170126	0.0187898	0.0208371
Centre	centre	DECR1	Male	19628	0.0171265	0.0187859	0.0210352
Centre	centre	DECR1	EUR	40592	0.0146343	0.0158767	0.0175325
cis-pQTL score	cis.score	DECR1	All	42725	0.00604403	0.00754756	0.00868807
cis-pQTL score	cis.score	DECR1	Female	23097	0.00548267	0.00728431	0.00873553
cis-pQTL score	cis.score	DECR1	Male	19628	0.00646979	0.0102306	0.0116309
cis-pQTL score	cis.score	DECR1	EUR	40592	0.00897437	0.0105288	0.0117103
HDL cholesterol	hdl_chol_cleaned	DECR1	All	42725	1.08386e-07	3.95423e-05	0.000145436
Alanine aminotransferase	log_alt_cleaned	DECR1	All	42725	0.000370901	0.000698674	0.00107495
Alanine aminotransferase	log_alt_cleaned	DECR1	Female	23097	3.00182e-08	1.70816e-05	0.000134254
Alanine aminotransferase	log_alt_cleaned	DECR1	EUR	40592	1.26128e-06	5.38055e-05	0.000186719
Aspartate aminotransferase	log_ast_cleaned	DECR1	EUR	40592	9.72747e-05	0.000225908	0.000437173
Gamma glutamyltransferase	log_ggt_cleaned	DECR1	All	42725	0.000118849	0.000277415	0.000474792
Gamma glutamyltransferase	log_ggt_cleaned	DECR1	Female	23097	0.00198439	0.00269398	0.0035235
Gamma glutamyltransferase	log_ggt_cleaned	DECR1	EUR	40592	7.13146e-05	0.000205025	0.000379919
Triglycerides	log_total_tg_cleaned	DECR1	All	42725	0.00954894	0.0106891	0.011787
Triglycerides	log_total_tg_cleaned	DECR1	Female	23097	0.00615191	0.00724776	0.00843921
Triglycerides	log_total_tg_cleaned	DECR1	Male	19628	0.0192081	0.0215321	0.0243593
Triglycerides	log_total_tg_cleaned	DECR1	CSA	804	0.0104123	0.0240877	0.0365153
Triglycerides	log_total_tg_cleaned	DECR1	EUR	40592	0.0111789	0.0124268	0.0136356
Ancestry	pop	DECR1	All	42725	0.000207373	0.000422177	0.000690402
Sample age	sample_age	DECR1	All	42725	3.91797e-08	1.14993e-05	7.01818e-05
Sample age	sample_age	DECR1	Female	23097	0.000666051	0.00112279	0.00164371
Sample age	sample_age	DECR1	EUR	40592	1.44606e-08	6.17882e-06	5.70824e-05
Sex	sex	DECR1	All	42725	0.00224223	0.00298627	0.0036561
Sex	sex	DECR1	EUR	40592	0.0034832	0.00410423	0.00491207
Total protein	total_prot_cleaned	DECR1	All	42725	0.0162228	0.0177445	0.0189682
Total protein	total_prot_cleaned	DECR1	Female	23097	0.015986	0.0182724	0.0204789
Total protein	total_prot_cleaned	DECR1	Male	19628	0.0141736	0.0169575	0.0190752
Total protein	total_prot_cleaned	DECR1	AFR	814	0.00167891	0.0058648	0.0122876
Total protein	total_prot_cleaned	DECR1	EUR	40592	0.0116936	0.0129796	0.0143388
trans-pQTL score	trans.score	DECR1	All	42725	0.00290757	0.00345939	0.00410975
trans-pQTL score	trans.score	DECR1	Female	23097	0.00161503	0.00235243	0.00315297
trans-pQTL score	trans.score	DECR1	Male	19628	0.00134596	0.00207114	0.00285383
trans-pQTL score	trans.score	DECR1	EUR	40592	0.00250548	0.0032149	0.00378709
Urea	urea_cleaned	DECR1	All	42725	4.35828e-05	0.000147762	0.000346297
Urea	urea_cleaned	DECR1	Male	19628	0.000750918	0.00124082	0.00189765
Sulfasalazine	A07EC01	DEFA1_DEFA1B	Female	22596	0.000490124	0.000954421	0.00149723
Basophill percentage	Basophill_percentage	DEFA1_DEFA1B	All	41814	0.000275425	0.000520181	0.000848352
Furosemide|Amiloride |Furosemide	C03CA01	DEFA1_DEFA1B	All	41814	0.000130127	0.000325456	0.00061049
Eosinophill percentage	Eosinophill_percentage	DEFA1_DEFA1B	Male	19218	0.000420868	0.000823418	0.00143224
Eosinophill percentage	Eosinophill_percentage	DEFA1_DEFA1B	EUR	39722	8.33836e-05	0.000249872	0.000494349
Tibolone	G03CX01	DEFA1_DEFA1B	Female	22596	0.00171282	0.00248236	0.00371657
Tibolone	G03CX01	DEFA1_DEFA1B	EUR	39722	0.00129504	0.00201217	0.00265135
Lymphocyte percentage	Lymphocyte_percentage	DEFA1_DEFA1B	EUR	39722	7.85349e-05	0.000232396	0.000494631
Mean corpuscular volume	Mean_corpuscular_volume	DEFA1_DEFA1B	Male	19218	1.05882e-07	1.52103e-05	0.00017439
Mean corpuscular volume	Mean_corpuscular_volume	DEFA1_DEFA1B	EUR	39722	8.71479e-05	0.000227354	0.00042039
Mean sphered cell volume	Mean_sphered_cell_volume	DEFA1_DEFA1B	All	41814	0.00443722	0.00525271	0.00605591
Mean sphered cell volume	Mean_sphered_cell_volume	DEFA1_DEFA1B	Female	22596	0.00429876	0.00545378	0.00658505
Mean sphered cell volume	Mean_sphered_cell_volume	DEFA1_DEFA1B	Male	19218	0.00098592	0.00164279	0.00250826
Mean sphered cell volume	Mean_sphered_cell_volume	DEFA1_DEFA1B	EUR	39722	0.00174069	0.00227568	0.00291152
Monocyte count	Monocyte_count	DEFA1_DEFA1B	All	41814	0.000306005	0.000548754	0.000856486
Monocyte count	Monocyte_count	DEFA1_DEFA1B	Female	22596	0.00243111	0.00323468	0.0041289
Monocyte count	Monocyte_count	DEFA1_DEFA1B	Male	19218	0.00089546	0.00144659	0.00209403
Monocyte count	Monocyte_count	DEFA1_DEFA1B	EUR	39722	0.00146714	0.00184898	0.00258169
Neutrophill percentage	Neutrophill_percentage	DEFA1_DEFA1B	All	41814	0.0283983	0.0303138	0.0323126
Neutrophill percentage	Neutrophill_percentage	DEFA1_DEFA1B	Female	22596	0.0414815	0.0442169	0.0478372
Neutrophill percentage	Neutrophill_percentage	DEFA1_DEFA1B	Male	19218	0.0279456	0.0303882	0.0337013
Neutrophill percentage	Neutrophill_percentage	DEFA1_DEFA1B	AFR	812	0.00940446	0.0213436	0.0382521
Neutrophill percentage	Neutrophill_percentage	DEFA1_DEFA1B	CSA	785	0.0550879	0.0770522	0.105045
Neutrophill percentage	Neutrophill_percentage	DEFA1_DEFA1B	EUR	39722	0.00251816	0.00317605	0.0039581
Number of draws	Number_of_draws	DEFA1_DEFA1B	All	41814	0.00320498	0.00389933	0.00460591
Number of draws	Number_of_draws	DEFA1_DEFA1B	Female	22596	0.00152713	0.00219288	0.0030343
Number of draws	Number_of_draws	DEFA1_DEFA1B	Male	19218	0.00233378	0.00322632	0.00418621
Number of draws	Number_of_draws	DEFA1_DEFA1B	EUR	39722	0.00326726	0.00411029	0.00500256
Quinine	P01BC01	DEFA1_DEFA1B	EUR	39722	0.000141978	0.000349056	0.000564433
Red blood cell (erythrocyte) count	Red_blood_cell__erythrocyte__count	DEFA1_DEFA1B	Male	19218	0.000295428	0.000626614	0.00126336
Height	Standing_height	DEFA1_DEFA1B	Female	22596	0.000879487	0.00134103	0.00192394
Weight change compared with 1 year ago	Weight_change_compared_with_1_year_ago	DEFA1_DEFA1B	All	41814	0.00160965	0.00211976	0.00267548
Weight change compared with 1 year ago	Weight_change_compared_with_1_year_ago	DEFA1_DEFA1B	Female	22596	0.00141973	0.00198202	0.00273795
Weight change compared with 1 year ago	Weight_change_compared_with_1_year_ago	DEFA1_DEFA1B	EUR	39722	0.00167459	0.00222628	0.00277516
White blood cell (leukocyte) count	White_blood_cell__leukocyte__count	DEFA1_DEFA1B	All	41814	0.0163035	0.0176752	0.0191814
White blood cell (leukocyte) count	White_blood_cell__leukocyte__count	DEFA1_DEFA1B	Female	22596	0.0113478	0.0132373	0.0150315
White blood cell (leukocyte) count	White_blood_cell__leukocyte__count	DEFA1_DEFA1B	Male	19218	0.0107491	0.0124329	0.0144904
White blood cell (leukocyte) count	White_blood_cell__leukocyte__count	DEFA1_DEFA1B	AFR	812	0.0401405	0.0570156	0.0784537
White blood cell (leukocyte) count	White_blood_cell__leukocyte__count	DEFA1_DEFA1B	CSA	785	0.0211063	0.0360479	0.0522091
White blood cell (leukocyte) count	White_blood_cell__leukocyte__count	DEFA1_DEFA1B	EUR	39722	0.00813781	0.00936782	0.0104828
Alcohol consumption	alcohol	DEFA1_DEFA1B	All	41814	0.000872825	0.00126228	0.00162542
Alcohol consumption	alcohol	DEFA1_DEFA1B	Female	22596	0.000602254	0.00104486	0.00161265
Alcohol consumption	alcohol	DEFA1_DEFA1B	EUR	39722	0.000540314	0.00082499	0.00121019
Hypertensive chronic kidney disease	bin_401.22	DEFA1_DEFA1B	Female	22596	0.000688603	0.00142358	0.00164911
Bronchiectasis	bin_496.3	DEFA1_DEFA1B	EUR	39722	1.43581e-08	1.91375e-06	2.40264e-05
Renal failure NOS	bin_585.2	DEFA1_DEFA1B	All	41814	0.000701033	0.00113495	0.0015017
Renal failure NOS	bin_585.2	DEFA1_DEFA1B	Male	19218	0.000869264	0.0018151	0.00291058
Renal failure NOS	bin_585.2	DEFA1_DEFA1B	EUR	39722	0.000939301	0.00138895	0.00186505
cis-pQTL score	cis.score	DEFA1_DEFA1B	All	41814	0.038286	0.0407192	0.0432625
cis-pQTL score	cis.score	DEFA1_DEFA1B	Female	22596	0.0434176	0.0463788	0.0493891
cis-pQTL score	cis.score	DEFA1_DEFA1B	Male	19218	0.0352003	0.0391038	0.0420456
cis-pQTL score	cis.score	DEFA1_DEFA1B	CSA	785	0.0216627	0.0391252	0.053688
cis-pQTL score	cis.score	DEFA1_DEFA1B	EUR	39722	0.0401424	0.0421635	0.0446685
Glycated haemoglobin (HbA1c)	hba1c_cleaned	DEFA1_DEFA1B	All	41814	0.00436058	0.00513663	0.00597136
Glycated haemoglobin (HbA1c)	hba1c_cleaned	DEFA1_DEFA1B	Female	22596	0.00359557	0.00459454	0.00575332
Glycated haemoglobin (HbA1c)	hba1c_cleaned	DEFA1_DEFA1B	Male	19218	0.00543943	0.00665859	0.00791574
Glycated haemoglobin (HbA1c)	hba1c_cleaned	DEFA1_DEFA1B	EUR	39722	0.00365873	0.0045562	0.00545372
HDL cholesterol	hdl_chol_cleaned	DEFA1_DEFA1B	All	41814	0.00323382	0.00388312	0.0046364
HDL cholesterol	hdl_chol_cleaned	DEFA1_DEFA1B	Female	22596	0.00371571	0.0048988	0.00618894
HDL cholesterol	hdl_chol_cleaned	DEFA1_DEFA1B	Male	19218	0.00330404	0.0042528	0.00531223
HDL cholesterol	hdl_chol_cleaned	DEFA1_DEFA1B	EUR	39722	0.00233732	0.00299724	0.0036319
Alkaline phosphatase	log_alp_cleaned	DEFA1_DEFA1B	All	41814	0.00677316	0.0077486	0.00887867
Alkaline phosphatase	log_alp_cleaned	DEFA1_DEFA1B	Female	22596	0.00439329	0.00547645	0.00689375
Alkaline phosphatase	log_alp_cleaned	DEFA1_DEFA1B	Male	19218	0.00781518	0.00954661	0.0112136
Alkaline phosphatase	log_alp_cleaned	DEFA1_DEFA1B	EUR	39722	0.00506287	0.0059521	0.00695713
Creatinine	log_crea_s_cleaned	DEFA1_DEFA1B	All	41814	0.00159652	0.00206079	0.00261803
Creatinine	log_crea_s_cleaned	DEFA1_DEFA1B	Female	22596	0.00280697	0.0037077	0.00482396
Creatinine	log_crea_s_cleaned	DEFA1_DEFA1B	Male	19218	0.00231442	0.00318719	0.00415463
Creatinine	log_crea_s_cleaned	DEFA1_DEFA1B	EUR	39722	0.00213147	0.0026704	0.00330339
C-reactive protein	log_crp_cleaned	DEFA1_DEFA1B	All	41814	0.0154871	0.0168656	0.0186056
C-reactive protein	log_crp_cleaned	DEFA1_DEFA1B	Female	22596	0.00572622	0.00704889	0.00841267
C-reactive protein	log_crp_cleaned	DEFA1_DEFA1B	Male	19218	0.00936261	0.0111687	0.0129626
C-reactive protein	log_crp_cleaned	DEFA1_DEFA1B	CSA	785	0.026994	0.0403726	0.0592755
C-reactive protein	log_crp_cleaned	DEFA1_DEFA1B	EUR	39722	0.0141667	0.0155596	0.0172256
Cystatin C	log_cysc_cleaned	DEFA1_DEFA1B	All	41814	0.047398	0.0497723	0.0521929
Cystatin C	log_cysc_cleaned	DEFA1_DEFA1B	Female	22596	0.0404084	0.0442027	0.048017
Cystatin C	log_cysc_cleaned	DEFA1_DEFA1B	Male	19218	0.0449319	0.0477241	0.0511853
Cystatin C	log_cysc_cleaned	DEFA1_DEFA1B	AFR	812	0.0178154	0.0304679	0.0470629
Cystatin C	log_cysc_cleaned	DEFA1_DEFA1B	CSA	785	0.065169	0.0838018	0.11621
Cystatin C	log_cysc_cleaned	DEFA1_DEFA1B	EUR	39722	0.0478164	0.050879	0.0533907
Gamma glutamyltransferase	log_ggt_cleaned	DEFA1_DEFA1B	All	41814	0.00209975	0.0026399	0.00320846
Gamma glutamyltransferase	log_ggt_cleaned	DEFA1_DEFA1B	Male	19218	0.00182041	0.00261272	0.00365715
Gamma glutamyltransferase	log_ggt_cleaned	DEFA1_DEFA1B	EUR	39722	0.00153142	0.0020149	0.00268735
Ancestry	pop	DEFA1_DEFA1B	All	41814	0.00132817	0.00176214	0.00230004
Ancestry	pop	DEFA1_DEFA1B	Male	19218	0.00356174	0.00463599	0.00589729
trans-pQTL score	trans.score	DEFA1_DEFA1B	All	41814	0.0514674	0.0543479	0.0568337
trans-pQTL score	trans.score	DEFA1_DEFA1B	Female	22596	0.0529416	0.0570703	0.0606229
trans-pQTL score	trans.score	DEFA1_DEFA1B	Male	19218	0.0430525	0.0474448	0.0506798
trans-pQTL score	trans.score	DEFA1_DEFA1B	AFR	812	0.0163499	0.0283635	0.0425136
trans-pQTL score	trans.score	DEFA1_DEFA1B	CSA	785	0.0466998	0.0646939	0.0863376
trans-pQTL score	trans.score	DEFA1_DEFA1B	EUR	39722	0.0480881	0.0507401	0.0531325
Waist-to-Hip ratio	whr	APCS	Female	22461	0.0016988	0.00248986	0.0033587
Waist-to-Hip ratio	whr	CD58	EUR	40503	0.0019359	0.002488	0.00307972
Metformin	A10BA02	DEFB103A_DEFB103B	All	40280	0.00132119	0.00187847	0.00251933
Metformin	A10BA02	DEFB103A_DEFB103B	Female	21800	0.000793895	0.00133793	0.00196102
Metformin	A10BA02	DEFB103A_DEFB103B	Male	18480	5.18477e-05	0.00023337	0.000542409
Metformin	A10BA02	DEFB103A_DEFB103B	EUR	38241	0.000979629	0.00148614	0.00194962
Psoriasis	bin_696.4	DEFB103A_DEFB103B	All	40280	0.00281341	0.00355406	0.00428172
Psoriasis	bin_696.4	DEFB103A_DEFB103B	Male	18480	0.00206856	0.00316755	0.00422326
Psoriasis	bin_696.4	DEFB103A_DEFB103B	EUR	38241	0.00145264	0.00199542	0.00261159
Body mass index	bmi	ENG	All	43187	0.00567661	0.00653541	0.00757066
Body mass index	bmi	DEFB103A_DEFB103B	Female	21800	0.00373555	0.00473362	0.00611769
Body mass index	bmi	DEFB103A_DEFB103B	Male	18480	0.00125974	0.00200409	0.00284199
Body mass index	bmi	DEFB103A_DEFB103B	EUR	38241	0.000939272	0.00134027	0.00181001
Glycated haemoglobin (HbA1c)	hba1c_cleaned	DEFB103A_DEFB103B	All	40280	5.35661e-06	7.97333e-05	0.00019792
Glycated haemoglobin (HbA1c)	hba1c_cleaned	DEFB103A_DEFB103B	Male	18480	0.000230651	0.000498475	0.000903755
Glycated haemoglobin (HbA1c)	hba1c_cleaned	DEFB103A_DEFB103B	EUR	38241	0.000172751	0.000373439	0.000628874
HDL cholesterol	hdl_chol_cleaned	DEFB103A_DEFB103B	EUR	38241	0.000344781	0.000600329	0.000927125
LDL direct	ldl_chol_cleaned	DEFB103A_DEFB103B	All	40280	0.000844322	0.00122202	0.00161095
LDL direct	ldl_chol_cleaned	DEFB103A_DEFB103B	Female	21800	0.000598534	0.0010693	0.00158298
LDL direct	ldl_chol_cleaned	DEFB103A_DEFB103B	EUR	38241	0.00112808	0.00153893	0.00205212
Alkaline phosphatase	log_alp_cleaned	DEFB103A_DEFB103B	All	40280	0.00047572	0.000748102	0.00112494
Alkaline phosphatase	log_alp_cleaned	DEFB103A_DEFB103B	Female	21800	0.000446606	0.000842603	0.00140862
Alkaline phosphatase	log_alp_cleaned	DEFB103A_DEFB103B	EUR	38241	0.000374505	0.000630794	0.000963794
Cystatin C	log_cysc_cleaned	DEFB103A_DEFB103B	All	40280	4.73631e-05	0.000177912	0.000364243
Cystatin C	log_cysc_cleaned	DEFB103A_DEFB103B	Female	21800	7.16834e-07	7.31401e-05	0.000274221
Cystatin C	log_cysc_cleaned	DEFB103A_DEFB103B	EUR	38241	0.000149569	0.000329837	0.000572046
Triglycerides	log_total_tg_cleaned	DEFB103A_DEFB103B	All	40280	0.00523587	0.00605111	0.00701054
Triglycerides	log_total_tg_cleaned	DEFB103A_DEFB103B	Female	21800	0.00198284	0.00280564	0.0037772
Triglycerides	log_total_tg_cleaned	DEFB103A_DEFB103B	Male	18480	0.0170564	0.019762	0.0223582
Triglycerides	log_total_tg_cleaned	DEFB103A_DEFB103B	CSA	755	5.02347e-06	0.00121833	0.00640012
Triglycerides	log_total_tg_cleaned	DEFB103A_DEFB103B	EUR	38241	0.00482794	0.00579832	0.00667952
trans-pQTL score	trans.score	DEFB103A_DEFB103B	All	40280	0.00340594	0.00419513	0.00502359
trans-pQTL score	trans.score	DEFB103A_DEFB103B	Female	21800	0.00210296	0.002989	0.00383751
trans-pQTL score	trans.score	DEFB103A_DEFB103B	Male	18480	0.000854518	0.00147779	0.00215075
trans-pQTL score	trans.score	DEFB103A_DEFB103B	EUR	38241	0.00153901	0.00203393	0.00266079
Cereal intake	Cereal_intake	DEFB104A_DEFB104B	Male	18603	6.29594e-05	0.000257434	0.00055599
Forced expiratory volume in 1-second (FEV1)	Forced_expiratory_volume_in_1_second__FEV1_	DEFB104A_DEFB104B	All	40523	0.000294093	0.000499018	0.000787377
Forced expiratory volume in 1-second (FEV1)	Forced_expiratory_volume_in_1_second__FEV1_	DEFB104A_DEFB104B	Female	21920	6.82949e-08	3.80124e-05	0.0001834
Forced expiratory volume in 1-second (FEV1)	Forced_expiratory_volume_in_1_second__FEV1_	DEFB104A_DEFB104B	Male	18603	0.00115075	0.00176053	0.00261462
Forced expiratory volume in 1-second (FEV1)	Forced_expiratory_volume_in_1_second__FEV1_	DEFB104A_DEFB104B	EUR	38483	1.64716e-05	9.36825e-05	0.000238426
Age	age	DEFB104A_DEFB104B	All	40523	0.001509	0.00201297	0.00257227
Age	age	DEFB104A_DEFB104B	Female	21920	0.00104781	0.00170612	0.0023259
Age	age	DEFB104A_DEFB104B	Male	18603	0.00232199	0.00319036	0.00435363
Age	age	DEFB104A_DEFB104B	EUR	38483	0.00204208	0.00250781	0.00319747
Albumin	albumin_cleaned	DEFB104A_DEFB104B	Male	18603	0.00067548	0.00121474	0.00187947
Neoplasm of uncertain behavior of skin	bin_173	DEFB104A_DEFB104B	Female	21920	6.28752e-06	0.000121333	0.000245488
Malignant neoplasm of testis	bin_187.2	DEFB104A_DEFB104B	All	40523	6.18847e-09	2.32688e-06	9.5534e-05
cis-pQTL score	cis.score	DEFB104A_DEFB104B	All	40523	0.0187941	0.0204362	0.0219621
cis-pQTL score	cis.score	DEFB104A_DEFB104B	Female	21920	0.0143095	0.0160029	0.0176999
cis-pQTL score	cis.score	DEFB104A_DEFB104B	Male	18603	0.0167243	0.018994	0.0209743
cis-pQTL score	cis.score	DEFB104A_DEFB104B	EUR	38483	0.0162626	0.0174843	0.019022
Creatinine	log_crea_s_cleaned	DEFB104A_DEFB104B	EUR	38483	0.000353086	0.000600934	0.000938727
Testosterone	log_testo_cleaned	DEFB104A_DEFB104B	All	40523	0.000258145	0.000502999	0.000813114
Testosterone	log_testo_cleaned	DEFB104A_DEFB104B	EUR	38483	0.000491061	0.000757909	0.00120132
Ancestry	pop	DEFB104A_DEFB104B	All	40523	0.00493399	0.00588778	0.00696691
Ancestry	pop	DEFB104A_DEFB104B	Female	21920	0.00824692	0.00996159	0.0114717
Ancestry	pop	DEFB104A_DEFB104B	Male	18603	0.00494927	0.00631257	0.00757956
Sex	sex	DEFB104A_DEFB104B	All	40523	0.00671593	0.00764805	0.00889841
Sex	sex	DEFB104A_DEFB104B	AFR	797	0.0771052	0.0977301	0.128779
Sex	sex	DEFB104A_DEFB104B	CSA	759	0.176051	0.204199	0.243094
Sex	sex	DEFB104A_DEFB104B	EUR	38483	0.00601941	0.00714374	0.00818768
trans-pQTL score	trans.score	DEFB104A_DEFB104B	All	40523	0.000801327	0.00123444	0.00176997
trans-pQTL score	trans.score	DEFB104A_DEFB104B	Male	18603	0.00188748	0.00278842	0.00355833
Forced expiratory volume in 1-second (FEV1)	Forced_expiratory_volume_in_1_second__FEV1_	DEFB116	Female	21920	4.16108e-07	3.26035e-05	0.000182686
Age	age	DEFB116	All	40523	0.000748099	0.00100761	0.0014803
Age	age	DEFB116	Female	21920	0.00217436	0.00290643	0.00404638
Age	age	DEFB116	EUR	38483	0.000649134	0.00103586	0.00142984
Rash and other nonspecific skin eruption	bin_687.1	DEFB116	CSA	759	4.76281e-07	0.000106176	0.00266025
Gamma glutamyltransferase	log_ggt_cleaned	DEFB116	All	40523	3.24151e-05	0.000131778	0.00028165
Sex	sex	DEFB116	EUR	38483	5.2527e-07	3.49084e-05	0.000129819
SHBG	shbg_cleaned	DEFB116	All	40523	1.82147e-08	5.15868e-06	5.6797e-05
SHBG	shbg_cleaned	DEFB116	EUR	38483	3.51072e-06	4.38214e-05	0.000135588
Total protein	total_prot_cleaned	DEFB116	All	40523	0.00017281	0.000364669	0.000646594
Total protein	total_prot_cleaned	DEFB116	Male	18603	5.36669e-08	1.96373e-05	0.000169631
Total protein	total_prot_cleaned	DEFB116	EUR	38483	9.32493e-05	0.000272299	0.000493287
Urate	urate_cleaned	DEFB116	All	40523	4.40784e-05	0.000156162	0.00032659
Waist-to-Hip ratio	whr	F12	Female	22661	0.0017227	0.00248722	0.0031842
Waist-to-Hip ratio	whr	OXT	All	43164	0.00197385	0.00248521	0.00308996
Total protein	total_prot_cleaned	DEFB118	All	40523	0.000617678	0.000933765	0.00136043
Total protein	total_prot_cleaned	DEFB118	EUR	38483	0.000325716	0.000557071	0.000929209
trans-pQTL score	trans.score	DEFB118	All	40523	0.00198296	0.00258624	0.00324539
trans-pQTL score	trans.score	DEFB118	Female	21920	0.000224008	0.00055043	0.000989828
trans-pQTL score	trans.score	DEFB118	Male	18603	0.00114887	0.00190606	0.00276889
trans-pQTL score	trans.score	DEFB118	EUR	38483	0.00273086	0.00343346	0.00417496
Calcipotriol	D05AX02	DEFB4A_DEFB4B	All	42264	0.00073309	0.00118117	0.00157266
Calcipotriol	D05AX02	DEFB4A_DEFB4B	Male	19402	0.00132447	0.00262434	0.00360017
Calcipotriol	D05AX02	DEFB4A_DEFB4B	EUR	40149	0.000155183	0.000397852	0.000733307
Betamethasone |Calcipotriol	D05AX52	DEFB4A_DEFB4B	All	42264	0.000901213	0.00163432	0.00215001
Betamethasone |Calcipotriol	D05AX52	DEFB4A_DEFB4B	EUR	40149	0.000583462	0.0012506	0.00177808
Date of attending assessment centre	Date_of_attending_assessment_centre	DEFB4A_DEFB4B	All	42264	0.000572205	0.000836684	0.00112802
Date of attending assessment centre	Date_of_attending_assessment_centre	DEFB4A_DEFB4B	EUR	40149	5.51369e-06	7.47023e-05	0.000205094
Forced expiratory volume in 1-second (FEV1)	Forced_expiratory_volume_in_1_second__FEV1_	DEFB4A_DEFB4B	Male	19402	4.98175e-08	1.16027e-05	0.00012083
Long-standing illness, disability or infirmity	Long_standing_illness__disability_or_infirmity	DEFB4A_DEFB4B	All	42264	0.000133644	0.00034101	0.000629335
Long-standing illness, disability or infirmity	Long_standing_illness__disability_or_infirmity	DEFB4A_DEFB4B	Female	22862	0.00140652	0.00211423	0.00281373
Long-standing illness, disability or infirmity	Long_standing_illness__disability_or_infirmity	DEFB4A_DEFB4B	EUR	40149	0.000116177	0.000293628	0.000515026
Milk type used	Milk_type_used	DEFB4A_DEFB4B	EUR	40149	0.0015017	0.00204878	0.0026735
Number of draws	Number_of_draws	DEFB4A_DEFB4B	All	42264	0.000165403	0.000321915	0.000527015
Number of draws	Number_of_draws	DEFB4A_DEFB4B	Female	22862	0.000709111	0.0011063	0.00171398
Number of draws	Number_of_draws	DEFB4A_DEFB4B	EUR	40149	0.000156797	0.000383269	0.000660229
Salbutamol	R03AC02	DEFB4A_DEFB4B	All	42264	0.000632961	0.00100818	0.00133155
Salbutamol	R03AC02	DEFB4A_DEFB4B	Female	22862	0.00126956	0.00195975	0.00267109
Salbutamol	R03AC02	DEFB4A_DEFB4B	EUR	40149	0.000432428	0.000735707	0.00108959
Red blood cell (erythrocyte) distribution width	Red_blood_cell__erythrocyte__distribution_width	DEFB4A_DEFB4B	All	42264	0.000388922	0.000687353	0.00099461
Red blood cell (erythrocyte) distribution width	Red_blood_cell__erythrocyte__distribution_width	DEFB4A_DEFB4B	Male	19402	0.00117366	0.00188542	0.00278812
Red blood cell (erythrocyte) distribution width	Red_blood_cell__erythrocyte__distribution_width	DEFB4A_DEFB4B	EUR	40149	0.000437283	0.000726448	0.00108041
Time blood draw	Time_blood_draw	DEFB4A_DEFB4B	All	42264	0.000224318	0.000462586	0.000730085
White blood cell (leukocyte) count	White_blood_cell__leukocyte__count	DEFB4A_DEFB4B	All	42264	0.000857026	0.00119553	0.00156454
White blood cell (leukocyte) count	White_blood_cell__leukocyte__count	DEFB4A_DEFB4B	Female	22862	0.000300179	0.00058442	0.00098253
White blood cell (leukocyte) count	White_blood_cell__leukocyte__count	DEFB4A_DEFB4B	Male	19402	0.00111656	0.00177196	0.00253193
White blood cell (leukocyte) count	White_blood_cell__leukocyte__count	DEFB4A_DEFB4B	EUR	40149	0.000627743	0.000966285	0.00140847
Albumin	albumin_cleaned	DEFB4A_DEFB4B	Male	19402	0.00169369	0.00236187	0.00339598
Parapsoriasis	bin_696.2	DEFB4A_DEFB4B	EUR	40149	7.88664e-07	8.4416e-05	0.000243938
Psoriasis	bin_696.4	DEFB4A_DEFB4B	All	42264	0.0136053	0.0157404	0.0173955
Psoriasis	bin_696.4	DEFB4A_DEFB4B	Female	22862	0.0129591	0.0154811	0.0172998
Psoriasis	bin_696.4	DEFB4A_DEFB4B	Male	19402	0.0149697	0.018902	0.0221826
Psoriasis	bin_696.4	DEFB4A_DEFB4B	EUR	40149	0.0161098	0.0179964	0.0198401
Sicca syndrome	bin_709.2	DEFB4A_DEFB4B	Female	22862	0.000651096	0.00129813	0.00205467
Body mass index	bmi	DEFB4A_DEFB4B	Female	22862	1.17287e-07	2.20342e-05	0.000168387
cis-pQTL score	cis.score	DEFB4A_DEFB4B	All	42264	0.00156116	0.00210251	0.00265398
cis-pQTL score	cis.score	DEFB4A_DEFB4B	Female	22862	0.00223434	0.00296645	0.00402369
cis-pQTL score	cis.score	DEFB4A_DEFB4B	Male	19402	0.00244888	0.003457	0.00441962
cis-pQTL score	cis.score	DEFB4A_DEFB4B	EUR	40149	0.00269561	0.00329712	0.00391772
Glycated haemoglobin (HbA1c)	hba1c_cleaned	DEFB4A_DEFB4B	All	42264	9.14492e-08	4.943e-06	6.14462e-05
Glycated haemoglobin (HbA1c)	hba1c_cleaned	DEFB4A_DEFB4B	Female	22862	0.000377968	0.000827277	0.00132749
LDL direct	ldl_chol_cleaned	DEFB4A_DEFB4B	All	42264	0.000653146	0.000928385	0.0014293
LDL direct	ldl_chol_cleaned	DEFB4A_DEFB4B	Female	22862	0.00155379	0.00222254	0.00295629
LDL direct	ldl_chol_cleaned	DEFB4A_DEFB4B	EUR	40149	4.46031e-07	3.62047e-05	0.000158541
Alkaline phosphatase	log_alp_cleaned	DEFB4A_DEFB4B	All	42264	0.000208818	0.000401552	0.000679652
Alkaline phosphatase	log_alp_cleaned	DEFB4A_DEFB4B	Female	22862	0.000269115	0.000530775	0.000929091
Alkaline phosphatase	log_alp_cleaned	DEFB4A_DEFB4B	Male	19402	0.000859279	0.00134165	0.00201577
Alkaline phosphatase	log_alp_cleaned	DEFB4A_DEFB4B	EUR	40149	0.00105754	0.00142119	0.00189433
Cystatin C	log_cysc_cleaned	DEFB4A_DEFB4B	All	42264	0.00554159	0.00638557	0.00729588
Cystatin C	log_cysc_cleaned	DEFB4A_DEFB4B	Female	22862	0.00759582	0.00896306	0.0104504
Cystatin C	log_cysc_cleaned	DEFB4A_DEFB4B	Male	19402	0.00257236	0.00331659	0.00420468
Cystatin C	log_cysc_cleaned	DEFB4A_DEFB4B	CSA	785	0.00495568	0.0132117	0.0283971
Cystatin C	log_cysc_cleaned	DEFB4A_DEFB4B	EUR	40149	0.00692459	0.00813019	0.0093204
Gamma glutamyltransferase	log_ggt_cleaned	DEFB4A_DEFB4B	All	42264	1.79579e-08	1.75227e-05	9.78432e-05
Lipoprotein A	log_lipo_a_cleaned	DEFB4A_DEFB4B	All	42264	0.0016349	0.00211611	0.00268971
Lipoprotein A	log_lipo_a_cleaned	DEFB4A_DEFB4B	Male	19402	0.00282371	0.0036356	0.00467491
Lipoprotein A	log_lipo_a_cleaned	DEFB4A_DEFB4B	EUR	40149	0.00271378	0.00346829	0.00419202
Testosterone	log_testo_cleaned	DEFB4A_DEFB4B	All	42264	0.000426633	0.00074027	0.00100486
Testosterone	log_testo_cleaned	DEFB4A_DEFB4B	EUR	40149	3.07737e-07	2.73486e-05	0.000149032
Triglycerides	log_total_tg_cleaned	DEFB4A_DEFB4B	All	42264	0.0670254	0.069266	0.0721861
Triglycerides	log_total_tg_cleaned	DEFB4A_DEFB4B	Female	22862	0.0401806	0.0423655	0.0455521
Triglycerides	log_total_tg_cleaned	DEFB4A_DEFB4B	Male	19402	0.118202	0.122861	0.127158
Triglycerides	log_total_tg_cleaned	DEFB4A_DEFB4B	AFR	820	0.0964014	0.117663	0.143607
Triglycerides	log_total_tg_cleaned	DEFB4A_DEFB4B	CSA	785	0.0560794	0.0792593	0.101225
Triglycerides	log_total_tg_cleaned	DEFB4A_DEFB4B	EUR	40149	0.0704454	0.0732829	0.0760515
Month	month	DEFB4A_DEFB4B	All	42264	0.00268474	0.00334765	0.00404242
Month	month	DEFB4A_DEFB4B	Female	22862	0.0045433	0.00579363	0.00705963
Month	month	DEFB4A_DEFB4B	Male	19402	0.00105488	0.00163158	0.00241791
Month	month	DEFB4A_DEFB4B	EUR	40149	0.00252092	0.00314393	0.00384393
Ancestry	pop	DEFB4A_DEFB4B	All	42264	0.00238677	0.00299353	0.00370265
Ancestry	pop	DEFB4A_DEFB4B	Male	19402	0.00371156	0.0050012	0.00624373
Sex	sex	DEFB4A_DEFB4B	All	42264	0.00208499	0.00253955	0.00308791
Sex	sex	DEFB4A_DEFB4B	EUR	40149	0.00362403	0.00435762	0.00515353
Smoking	smoking	DEFB4A_DEFB4B	All	42264	0.00268778	0.00331685	0.00386093
Smoking	smoking	DEFB4A_DEFB4B	Female	22862	0.00491933	0.00623645	0.00775347
Smoking	smoking	DEFB4A_DEFB4B	EUR	40149	0.0028283	0.00346061	0.00419227
Total protein	total_prot_cleaned	DEFB4A_DEFB4B	All	42264	0.00250593	0.00303465	0.00374218
Total protein	total_prot_cleaned	DEFB4A_DEFB4B	Female	22862	0.00332452	0.00420894	0.00524298
Total protein	total_prot_cleaned	DEFB4A_DEFB4B	Male	19402	0.00510429	0.00635187	0.00759772
Total protein	total_prot_cleaned	DEFB4A_DEFB4B	EUR	40149	0.00314581	0.00385335	0.00465853
trans-pQTL score	trans.score	DEFB4A_DEFB4B	All	42264	0.0113737	0.0125246	0.0136265
trans-pQTL score	trans.score	DEFB4A_DEFB4B	Female	22862	0.0132385	0.0150411	0.0168534
trans-pQTL score	trans.score	DEFB4A_DEFB4B	Male	19402	0.0155786	0.0181606	0.0203367
trans-pQTL score	trans.score	DEFB4A_DEFB4B	EUR	40149	0.011698	0.0130591	0.0142336
Waist-to-Hip ratio	whr	ANG	Male	19543	0.00174388	0.00247536	0.00339533
Waist-to-Hip ratio	whr	OBP2B	Female	22898	0.00171394	0.00247147	0.0031598
Waist-to-Hip ratio	whr	HEPACAM2	All	41791	0.00198584	0.00247002	0.00298373
Dermatophytosis	bin_110.1	DENND2B	Female	21931	7.4845e-07	5.20305e-05	0.000240873
Date of attending assessment centre	Date_of_attending_assessment_centre	DENR	All	40588	0.00314293	0.00392473	0.00465168
Date of attending assessment centre	Date_of_attending_assessment_centre	DENR	Female	21971	0.000824004	0.00128864	0.0019373
Date of attending assessment centre	Date_of_attending_assessment_centre	DENR	Male	18617	0.00148737	0.00232823	0.00325378
Date of attending assessment centre	Date_of_attending_assessment_centre	DENR	EUR	38534	0.00316455	0.00385011	0.00475706
Haemoglobin concentration	Haemoglobin_concentration	DENR	All	40588	0.00126794	0.00165749	0.00218939
Haemoglobin concentration	Haemoglobin_concentration	DENR	Male	18617	0.000167197	0.000508071	0.000984847
Haemoglobin concentration	Haemoglobin_concentration	DENR	EUR	38534	0.000724325	0.00109333	0.00153942
Lymphocyte count	Lymphocyte_count	DENR	Male	18617	3.99005e-07	4.69066e-05	0.000240133
Mean platelet (thrombocyte) volume	Mean_platelet__thrombocyte__volume	DENR	All	40588	0.0105809	0.0116287	0.0128162
Mean platelet (thrombocyte) volume	Mean_platelet__thrombocyte__volume	DENR	Female	21971	0.0124288	0.0141693	0.0160909
Mean platelet (thrombocyte) volume	Mean_platelet__thrombocyte__volume	DENR	Male	18617	0.00596154	0.00734379	0.00902649
Mean platelet (thrombocyte) volume	Mean_platelet__thrombocyte__volume	DENR	CSA	761	0.0170264	0.0264692	0.0495065
Mean platelet (thrombocyte) volume	Mean_platelet__thrombocyte__volume	DENR	EUR	38534	0.0113163	0.0126856	0.0141478
Mean sphered cell volume	Mean_sphered_cell_volume	DENR	All	40588	0.00030649	0.000557108	0.000855248
Mean sphered cell volume	Mean_sphered_cell_volume	DENR	EUR	38534	0.000377006	0.000610685	0.00096365
Number of draws	Number_of_draws	DENR	All	40588	0.000918362	0.00130431	0.00175118
Number of draws	Number_of_draws	DENR	Female	21971	1.53657e-05	0.000129817	0.000317641
Number of draws	Number_of_draws	DENR	Male	18617	0.000396413	0.00082548	0.00137413
Number of draws	Number_of_draws	DENR	AFR	803	0.0208939	0.0347976	0.0504063
Number of draws	Number_of_draws	DENR	EUR	38534	0.000151987	0.000295847	0.000545632
Particulate matter air pollution (pm10); 2007	Particulate_matter_air_pollution__pm10___2007	DENR	All	40588	0.00023292	0.000427897	0.000665082
Particulate matter air pollution (pm10); 2007	Particulate_matter_air_pollution__pm10___2007	DENR	Female	21971	8.73493e-05	0.000269597	0.000623978
Particulate matter air pollution (pm10); 2007	Particulate_matter_air_pollution__pm10___2007	DENR	EUR	38534	0.000377066	0.000615121	0.000921932
Platelet crit	Platelet_crit	DENR	All	40588	0.0546149	0.0573673	0.0600607
Platelet crit	Platelet_crit	DENR	Female	21971	0.0558836	0.0596552	0.0643999
Platelet crit	Platelet_crit	DENR	Male	18617	0.0422531	0.0452705	0.0491861
Platelet crit	Platelet_crit	DENR	CSA	761	0.0171967	0.0281858	0.0443017
Platelet crit	Platelet_crit	DENR	EUR	38534	0.0522072	0.054877	0.0581718
Time blood draw	Time_blood_draw	DENR	All	40588	0.00804955	0.00905544	0.0100435
Time blood draw	Time_blood_draw	DENR	Female	21971	0.00548459	0.00688322	0.00843242
Time blood draw	Time_blood_draw	DENR	Male	18617	0.00415242	0.00531717	0.00666108
Time blood draw	Time_blood_draw	DENR	EUR	38534	0.00656535	0.00743387	0.00851608
Alcohol consumption	alcohol	DENR	All	40588	0.00163589	0.0022196	0.00276036
Alcohol consumption	alcohol	DENR	EUR	38534	0.000567561	0.000909834	0.00125302
Centre	centre	DENR	All	40588	0.0166511	0.018287	0.0196051
Centre	centre	DENR	Female	21971	0.0190492	0.0213165	0.0235756
Centre	centre	DENR	Male	18617	0.0145582	0.0166889	0.0188321
Centre	centre	DENR	EUR	38534	0.0143642	0.0158804	0.0176344
IGF-1	igf1_cleaned	DENR	Male	18617	0.00259338	0.00338492	0.00442775
C-reactive protein	log_crp_cleaned	DENR	All	40588	0.00614402	0.00703069	0.00790688
C-reactive protein	log_crp_cleaned	DENR	Female	21971	0.00414554	0.00507488	0.00627782
C-reactive protein	log_crp_cleaned	DENR	Male	18617	0.00660576	0.008122	0.0098053
C-reactive protein	log_crp_cleaned	DENR	EUR	38534	0.00615431	0.0071034	0.00788389
Gamma glutamyltransferase	log_ggt_cleaned	DENR	All	40588	0.000480064	0.000786687	0.00117837
Gamma glutamyltransferase	log_ggt_cleaned	DENR	EUR	38534	0.000798636	0.00114647	0.00161431
Triglycerides	log_total_tg_cleaned	DENR	All	40588	0.0127685	0.0141388	0.0155747
Triglycerides	log_total_tg_cleaned	DENR	Female	21971	0.0101884	0.0119377	0.0136694
Triglycerides	log_total_tg_cleaned	DENR	Male	18617	0.0135395	0.0158405	0.0179485
Triglycerides	log_total_tg_cleaned	DENR	CSA	761	0.0242099	0.0426746	0.0646504
Triglycerides	log_total_tg_cleaned	DENR	EUR	38534	0.0105455	0.0118462	0.013225
Sample age	sample_age	DENR	Female	21971	6.59854e-08	2.18315e-05	0.000150052
Total protein	total_prot_cleaned	DENR	All	40588	0.00125618	0.00163319	0.00217954
Total protein	total_prot_cleaned	DENR	Female	21971	0.00234588	0.00312272	0.00406031
Total protein	total_prot_cleaned	DENR	Male	18617	0.00309819	0.00403	0.00521778
Total protein	total_prot_cleaned	DENR	CSA	761	0.00519309	0.0123593	0.0216823
Total protein	total_prot_cleaned	DENR	EUR	38534	0.00124052	0.00168416	0.0022196
trans-pQTL score	trans.score	DENR	EUR	38534	2.87683e-07	2.90327e-05	0.000120726
Urate	urate_cleaned	DENR	Male	18617	0.000102626	0.000362199	0.000702963
Urate	urate_cleaned	DENR	EUR	38534	0.000211028	0.000373847	0.00066136
Date of attending assessment centre	Date_of_attending_assessment_centre	DFFA	All	43240	0.0025573	0.00318313	0.00382113
Date of attending assessment centre	Date_of_attending_assessment_centre	DFFA	Female	23368	0.00356913	0.00470376	0.00578272
Date of attending assessment centre	Date_of_attending_assessment_centre	DFFA	Male	19872	0.00169476	0.00230741	0.00319145
Date of attending assessment centre	Date_of_attending_assessment_centre	DFFA	EUR	41072	0.00367414	0.00442443	0.00533979
High light scatter reticulocyte count	High_light_scatter_reticulocyte_count	DFFA	All	43240	0.000177166	0.000332166	0.000572194
High light scatter reticulocyte count	High_light_scatter_reticulocyte_count	DFFA	Male	19872	0.00117724	0.00195289	0.00278691
High light scatter reticulocyte count	High_light_scatter_reticulocyte_count	DFFA	EUR	41072	0.000544632	0.000855355	0.00126804
Mean platelet (thrombocyte) volume	Mean_platelet__thrombocyte__volume	DFFA	All	43240	0.0199978	0.0217247	0.0233657
Mean platelet (thrombocyte) volume	Mean_platelet__thrombocyte__volume	DFFA	Female	23368	0.0284835	0.0311353	0.0334914
Mean platelet (thrombocyte) volume	Mean_platelet__thrombocyte__volume	DFFA	Male	19872	0.0205602	0.0233333	0.0260309
Mean platelet (thrombocyte) volume	Mean_platelet__thrombocyte__volume	DFFA	CSA	812	0.0693388	0.0910584	0.112697
Mean platelet (thrombocyte) volume	Mean_platelet__thrombocyte__volume	DFFA	EUR	41072	0.0230858	0.0246829	0.0261849
Mean sphered cell volume	Mean_sphered_cell_volume	DFFA	All	43240	0.000597723	0.000903704	0.00132558
Mean sphered cell volume	Mean_sphered_cell_volume	DFFA	EUR	41072	0.00073978	0.00114867	0.0015346
Monocyte count	Monocyte_count	DFFA	All	43240	0.00020085	0.000380013	0.00058069
Monocyte count	Monocyte_count	DFFA	EUR	41072	5.8453e-05	0.000202339	0.000385985
Number of draws	Number_of_draws	DFFA	All	43240	0.000506083	0.000806697	0.00119888
Number of draws	Number_of_draws	DFFA	Female	23368	6.92037e-05	0.00023047	0.00052758
Number of draws	Number_of_draws	DFFA	Male	19872	0.00032845	0.000720868	0.00121949
Number of draws	Number_of_draws	DFFA	EUR	41072	1.52116e-07	2.69076e-05	0.000130913
Particulate matter air pollution (pm10); 2007	Particulate_matter_air_pollution__pm10___2007	DFFA	All	43240	0.0010181	0.00136361	0.00182255
Particulate matter air pollution (pm10); 2007	Particulate_matter_air_pollution__pm10___2007	DFFA	Female	23368	0.000602698	0.0010733	0.00163063
Particulate matter air pollution (pm10); 2007	Particulate_matter_air_pollution__pm10___2007	DFFA	Male	19872	8.90571e-06	0.000152005	0.000412237
Particulate matter air pollution (pm10); 2007	Particulate_matter_air_pollution__pm10___2007	DFFA	EUR	41072	0.000895443	0.00124709	0.00172704
Platelet crit	Platelet_crit	DFFA	All	43240	0.0709664	0.0744462	0.0777056
Platelet crit	Platelet_crit	DFFA	Female	23368	0.0762144	0.0805064	0.0852733
Platelet crit	Platelet_crit	DFFA	Male	19872	0.0739177	0.0791	0.0838632
Platelet crit	Platelet_crit	DFFA	AFR	833	0.0635861	0.0814161	0.107058
Platelet crit	Platelet_crit	DFFA	CSA	812	0.0524342	0.0764675	0.100876
Platelet crit	Platelet_crit	DFFA	EUR	41072	0.0722368	0.075161	0.0777459
Pulse rate, automated reading	Pulse_rate	DFFA	All	43240	0.00189199	0.00238532	0.00292975
Pulse rate, automated reading	Pulse_rate	DFFA	Female	23368	3.28589e-08	6.53066e-06	0.000103884
Pulse rate, automated reading	Pulse_rate	DFFA	Male	19872	0.00188373	0.00289617	0.00392985
Pulse rate, automated reading	Pulse_rate	DFFA	EUR	41072	0.00071487	0.00107726	0.00146428
Spread type	Spread_type	DFFA	Female	23368	0.000209081	0.000422579	0.000745045
Time blood draw	Time_blood_draw	DFFA	All	43240	0.0133914	0.0147584	0.0159077
Time blood draw	Time_blood_draw	DFFA	Female	23368	0.00702298	0.00831238	0.0099205
Time blood draw	Time_blood_draw	DFFA	Male	19872	0.00758723	0.00931952	0.0111044
Time blood draw	Time_blood_draw	DFFA	AFR	833	0.011499	0.022927	0.0381356
Time blood draw	Time_blood_draw	DFFA	EUR	41072	0.0100151	0.0111101	0.0124871
White blood cell (leukocyte) count	White_blood_cell__leukocyte__count	DFFA	All	43240	0.00133927	0.00181282	0.00233016
White blood cell (leukocyte) count	White_blood_cell__leukocyte__count	DFFA	Female	23368	0.00153556	0.00220345	0.00295108
White blood cell (leukocyte) count	White_blood_cell__leukocyte__count	DFFA	Male	19872	0.000717873	0.00125498	0.00187374
White blood cell (leukocyte) count	White_blood_cell__leukocyte__count	DFFA	EUR	41072	0.00115553	0.00159875	0.00208273
Lymphoid leukemia, chronic	bin_204.12	DFFA	All	43240	0.000611973	0.00105454	0.00127692
Lymphoid leukemia, chronic	bin_204.12	DFFA	Male	19872	0.000390155	0.00223474	0.00311942
Lymphoid leukemia, chronic	bin_204.12	DFFA	EUR	41072	0.00146455	0.00292563	0.00328081
Centre	centre	DFFA	All	43240	0.018828	0.0205249	0.0220971
Centre	centre	DFFA	Female	23368	0.0254209	0.0278008	0.0307371
Centre	centre	DFFA	Male	19872	0.0225281	0.0253804	0.0277939
Centre	centre	DFFA	EUR	41072	0.0169615	0.0185209	0.0196576
cis-pQTL score	cis.score	DFFA	All	43240	0.00184116	0.0026352	0.00337177
cis-pQTL score	cis.score	DFFA	Female	23368	0.00168837	0.00284236	0.00411706
cis-pQTL score	cis.score	DFFA	EUR	41072	0.00136801	0.00197888	0.00278575
IGF-1	igf1_cleaned	DFFA	Male	19872	1.01955e-07	3.3925e-05	0.000224117
Gamma glutamyltransferase	log_ggt_cleaned	DFFA	All	43240	0.000459515	0.000771723	0.00104933
Gamma glutamyltransferase	log_ggt_cleaned	DFFA	Female	23368	0.00197246	0.00279589	0.00355912
Gamma glutamyltransferase	log_ggt_cleaned	DFFA	Male	19872	5.74924e-08	1.0837e-05	9.37007e-05
Gamma glutamyltransferase	log_ggt_cleaned	DFFA	EUR	41072	0.00141696	0.00189218	0.0023851
Triglycerides	log_total_tg_cleaned	DFFA	All	43240	0.010927	0.0120786	0.0134978
Triglycerides	log_total_tg_cleaned	DFFA	Female	23368	0.0112388	0.0131	0.0150095
Triglycerides	log_total_tg_cleaned	DFFA	Male	19872	0.0144123	0.0164845	0.0189866
Triglycerides	log_total_tg_cleaned	DFFA	CSA	812	0.0101783	0.0214705	0.0363039
Triglycerides	log_total_tg_cleaned	DFFA	EUR	41072	0.0104475	0.0118116	0.0131999
Sex	sex	DFFA	All	43240	0.00103632	0.00138482	0.00186799
Sex	sex	DFFA	EUR	41072	0.00102583	0.00144085	0.00187787
Total protein	total_prot_cleaned	DFFA	All	43240	0.00210924	0.00268701	0.00333851
Total protein	total_prot_cleaned	DFFA	Female	23368	0.00281804	0.00375863	0.00466443
Total protein	total_prot_cleaned	DFFA	Male	19872	0.00342449	0.00466984	0.0057109
Total protein	total_prot_cleaned	DFFA	EUR	41072	0.00391667	0.0047938	0.00567073
trans-pQTL score	trans.score	DFFA	All	43240	0.0017581	0.00220633	0.00271371
trans-pQTL score	trans.score	DFFA	Female	23368	0.000806236	0.001225	0.00182099
trans-pQTL score	trans.score	DFFA	Male	19872	8.65937e-05	0.000392093	0.000859597
trans-pQTL score	trans.score	DFFA	EUR	41072	0.000591395	0.000880869	0.00129718
Date of attending assessment centre	Date_of_attending_assessment_centre	DGCR6	All	40523	6.8299e-05	0.000192541	0.000371254
Date of attending assessment centre	Date_of_attending_assessment_centre	DGCR6	Male	18603	9.39922e-07	7.51348e-05	0.000282269
Date of attending assessment centre	Date_of_attending_assessment_centre	DGCR6	EUR	38483	0.000286044	0.000505852	0.000790078
Lymphocyte count	Lymphocyte_count	DGCR6	All	40523	0.00105918	0.00145298	0.00188808
Lymphocyte count	Lymphocyte_count	DGCR6	Female	21920	0.000671116	0.00122047	0.00175361
Lymphocyte count	Lymphocyte_count	DGCR6	Male	18603	0.00212984	0.00292976	0.00397599
Lymphocyte count	Lymphocyte_count	DGCR6	EUR	38483	0.000739136	0.00116611	0.00165352
Monocyte count	Monocyte_count	DGCR6	All	40523	0.00147813	0.00197212	0.00251863
Monocyte count	Monocyte_count	DGCR6	Female	21920	0.000683433	0.00114885	0.00173687
Monocyte count	Monocyte_count	DGCR6	Male	18603	0.000607822	0.0011325	0.00196248
Monocyte count	Monocyte_count	DGCR6	EUR	38483	0.000264761	0.000454703	0.000799592
White blood cell (leukocyte) count	White_blood_cell__leukocyte__count	DGCR6	All	40523	0.000543705	0.000800631	0.0011238
White blood cell (leukocyte) count	White_blood_cell__leukocyte__count	DGCR6	Female	21920	0.000812479	0.00137425	0.00207697
White blood cell (leukocyte) count	White_blood_cell__leukocyte__count	DGCR6	Male	18603	0.000328153	0.000654293	0.00111779
White blood cell (leukocyte) count	White_blood_cell__leukocyte__count	DGCR6	CSA	759	0.0225009	0.0361946	0.0596057
White blood cell (leukocyte) count	White_blood_cell__leukocyte__count	DGCR6	EUR	38483	0.00062959	0.000957818	0.00132018
Lymphoid leukemia, chronic	bin_204.12	DGCR6	EUR	38483	0.00123404	0.00213214	0.00302589
Centre	centre	DGCR6	All	40523	0.00400314	0.00483079	0.00571104
Centre	centre	DGCR6	Male	18603	0.00706057	0.00858061	0.010024
Centre	centre	DGCR6	EUR	38483	0.00585919	0.00691002	0.00800965
cis-pQTL score	cis.score	DGCR6	All	40523	0.00667915	0.00770634	0.00873371
cis-pQTL score	cis.score	DGCR6	Female	21920	0.0043052	0.00551389	0.00677414
cis-pQTL score	cis.score	DGCR6	Male	18603	0.00664768	0.008172	0.0100167
cis-pQTL score	cis.score	DGCR6	EUR	38483	0.00630145	0.00747015	0.00851871
Glycated haemoglobin (HbA1c)	hba1c_cleaned	DGCR6	EUR	38483	6.09515e-08	2.31312e-05	0.000106607
Alkaline phosphatase	log_alp_cleaned	DGCR6	All	40523	0.000363442	0.000669864	0.00096127
Alkaline phosphatase	log_alp_cleaned	DGCR6	Female	21920	0.000296354	0.000642933	0.00111832
Alkaline phosphatase	log_alp_cleaned	DGCR6	Male	18603	6.5104e-05	0.000297458	0.000660333
Alkaline phosphatase	log_alp_cleaned	DGCR6	EUR	38483	0.000456291	0.000696842	0.00106118
Aspartate aminotransferase	log_ast_cleaned	DGCR6	All	40523	0.003307	0.00397745	0.00473363
Aspartate aminotransferase	log_ast_cleaned	DGCR6	Female	21920	0.00130011	0.00201461	0.00285497
Aspartate aminotransferase	log_ast_cleaned	DGCR6	Male	18603	0.003588	0.00469474	0.00592514
Aspartate aminotransferase	log_ast_cleaned	DGCR6	EUR	38483	0.00299584	0.00363438	0.00441208
C-reactive protein	log_crp_cleaned	DGCR6	All	40523	0.000413378	0.000657293	0.000985532
C-reactive protein	log_crp_cleaned	DGCR6	Male	18603	3.71451e-05	0.000236681	0.000610465
C-reactive protein	log_crp_cleaned	DGCR6	EUR	38483	0.000243211	0.000464921	0.000777802
Cystatin C	log_cysc_cleaned	DGCR6	All	40523	0.000600412	0.000943506	0.00129534
Cystatin C	log_cysc_cleaned	DGCR6	Female	21920	0.00110335	0.00178594	0.00263147
Cystatin C	log_cysc_cleaned	DGCR6	Male	18603	0.000718142	0.00124134	0.00185908
Cystatin C	log_cysc_cleaned	DGCR6	EUR	38483	0.00106323	0.00147405	0.00197038
Triglycerides	log_total_tg_cleaned	DGCR6	All	40523	0.00403319	0.0047585	0.00553511
Triglycerides	log_total_tg_cleaned	DGCR6	Female	21920	0.0042429	0.00530657	0.00653333
Triglycerides	log_total_tg_cleaned	DGCR6	Male	18603	0.00610036	0.00749377	0.00913528
Triglycerides	log_total_tg_cleaned	DGCR6	EUR	38483	0.00351466	0.00425038	0.00499212
Total protein	total_prot_cleaned	DGCR6	All	40523	8.00114e-05	0.000241745	0.000480022
Total protein	total_prot_cleaned	DGCR6	Male	18603	8.4655e-05	0.000301446	0.000653154
Total protein	total_prot_cleaned	DGCR6	EUR	38483	3.99834e-05	0.000143033	0.000343918
trans-pQTL score	trans.score	DGCR6	All	40523	0.00254075	0.00306626	0.00372759
trans-pQTL score	trans.score	DGCR6	Female	21920	0.000798806	0.00132362	0.00183436
trans-pQTL score	trans.score	DGCR6	Male	18603	0.000998344	0.00157978	0.00227327
trans-pQTL score	trans.score	DGCR6	EUR	38483	0.00109974	0.00146255	0.00201451
Date of attending assessment centre	Date_of_attending_assessment_centre	DGKA	All	40588	0.00304358	0.00381415	0.00445676
Date of attending assessment centre	Date_of_attending_assessment_centre	DGKA	Female	21971	0.00185052	0.00266391	0.00349029
Date of attending assessment centre	Date_of_attending_assessment_centre	DGKA	Male	18617	0.00187844	0.0027247	0.00355736
Date of attending assessment centre	Date_of_attending_assessment_centre	DGKA	EUR	38534	0.00464936	0.00560735	0.00646743
Haemoglobin concentration	Haemoglobin_concentration	DGKA	EUR	38534	3.93736e-05	0.000139189	0.000326552
Lymphocyte count	Lymphocyte_count	DGKA	Male	18617	0.000200875	0.000528404	0.000931697
Lymphocyte count	Lymphocyte_count	DGKA	EUR	38534	0.000353075	0.000591996	0.000955127
Mean platelet (thrombocyte) volume	Mean_platelet__thrombocyte__volume	DGKA	All	40588	0.0172265	0.0186337	0.0200761
Mean platelet (thrombocyte) volume	Mean_platelet__thrombocyte__volume	DGKA	Female	21971	0.0214785	0.0241648	0.0266675
Mean platelet (thrombocyte) volume	Mean_platelet__thrombocyte__volume	DGKA	Male	18617	0.0153003	0.0174061	0.0197389
Mean platelet (thrombocyte) volume	Mean_platelet__thrombocyte__volume	DGKA	CSA	761	0.0253654	0.0408682	0.064337
Mean platelet (thrombocyte) volume	Mean_platelet__thrombocyte__volume	DGKA	EUR	38534	0.0190691	0.0209518	0.0227518
Number of draws	Number_of_draws	DGKA	All	40588	0.000914289	0.00132162	0.00177321
Number of draws	Number_of_draws	DGKA	Female	21971	4.57092e-05	0.000183972	0.000441163
Number of draws	Number_of_draws	DGKA	Male	18617	0.000235986	0.000517935	0.000979718
Number of draws	Number_of_draws	DGKA	EUR	38534	8.59091e-05	0.000222376	0.000429549
Particulate matter air pollution (pm10); 2007	Particulate_matter_air_pollution__pm10___2007	DGKA	All	40588	0.000283095	0.000497087	0.000823011
Particulate matter air pollution (pm10); 2007	Particulate_matter_air_pollution__pm10___2007	DGKA	Female	21971	0.000271123	0.000619466	0.00112029
Particulate matter air pollution (pm10); 2007	Particulate_matter_air_pollution__pm10___2007	DGKA	Male	18617	3.50261e-06	8.42008e-05	0.000295679
Particulate matter air pollution (pm10); 2007	Particulate_matter_air_pollution__pm10___2007	DGKA	EUR	38534	0.0011486	0.00154276	0.00207802
Platelet crit	Platelet_crit	DGKA	All	40588	0.0628663	0.0657425	0.0687323
Platelet crit	Platelet_crit	DGKA	Female	21971	0.0612331	0.0649909	0.0685946
Platelet crit	Platelet_crit	DGKA	Male	18617	0.059187	0.0635878	0.0668243
Platelet crit	Platelet_crit	DGKA	AFR	803	0.0231641	0.0376047	0.0526879
Platelet crit	Platelet_crit	DGKA	CSA	761	0.0456751	0.0681449	0.102323
Platelet crit	Platelet_crit	DGKA	EUR	38534	0.0583917	0.0613123	0.0642167
Pulse rate, automated reading	Pulse_rate	DGKA	All	40588	0.000386587	0.000646204	0.000931621
Pulse rate, automated reading	Pulse_rate	DGKA	Male	18617	8.35677e-07	4.70953e-05	0.000245722
Pulse rate, automated reading	Pulse_rate	DGKA	EUR	38534	0.000444938	0.00073587	0.00104105
Spread type	Spread_type	DGKA	All	40588	0.000433591	0.000671465	0.00101798
Spread type	Spread_type	DGKA	Male	18617	0.000225682	0.000444747	0.000819927
Spread type	Spread_type	DGKA	EUR	38534	0.00102232	0.00145894	0.00195318
Time blood draw	Time_blood_draw	DGKA	All	40588	0.0116655	0.0128515	0.0141948
Time blood draw	Time_blood_draw	DGKA	Female	21971	0.00893768	0.0103646	0.0119876
Time blood draw	Time_blood_draw	DGKA	Male	18617	0.00800195	0.00947894	0.0111711
Time blood draw	Time_blood_draw	DGKA	EUR	38534	0.00956507	0.0108549	0.0119799
White blood cell (leukocyte) count	White_blood_cell__leukocyte__count	DGKA	All	40588	0.00113154	0.00156316	0.00203908
White blood cell (leukocyte) count	White_blood_cell__leukocyte__count	DGKA	Female	21971	0.00269434	0.00367666	0.00481881
White blood cell (leukocyte) count	White_blood_cell__leukocyte__count	DGKA	Male	18617	0.000352816	0.000714766	0.00127204
White blood cell (leukocyte) count	White_blood_cell__leukocyte__count	DGKA	EUR	38534	0.000988257	0.0013444	0.00178696
Lymphoid leukemia, chronic	bin_204.12	DGKA	All	40588	0.000106263	0.000247404	0.000368512
Centre	centre	DGKA	All	40588	0.019136	0.0206177	0.0222163
Centre	centre	DGKA	Female	21971	0.0228427	0.0252489	0.0281927
Centre	centre	DGKA	Male	18617	0.0203226	0.0226653	0.0251858
Centre	centre	DGKA	CSA	761	0.113116	0.141561	0.171264
Centre	centre	DGKA	EUR	38534	0.0174323	0.0188654	0.020314
Gamma glutamyltransferase	log_ggt_cleaned	DGKA	All	40588	4.45913e-05	0.00014853	0.000295521
Gamma glutamyltransferase	log_ggt_cleaned	DGKA	Female	21971	4.6517e-05	0.000192888	0.000465164
Gamma glutamyltransferase	log_ggt_cleaned	DGKA	EUR	38534	3.4229e-06	7.67691e-05	0.000210154
Triglycerides	log_total_tg_cleaned	DGKA	All	40588	0.020458	0.0220703	0.0239205
Triglycerides	log_total_tg_cleaned	DGKA	Female	21971	0.0184239	0.0207256	0.022912
Triglycerides	log_total_tg_cleaned	DGKA	Male	18617	0.0255909	0.0285359	0.0317168
Triglycerides	log_total_tg_cleaned	DGKA	CSA	761	0.0612344	0.0848099	0.120291
Triglycerides	log_total_tg_cleaned	DGKA	EUR	38534	0.0165957	0.0181814	0.0197261
Sample age	sample_age	DGKA	Female	21971	2.91868e-06	6.24193e-05	0.000293447
Sex	sex	DGKA	All	40588	0.00148541	0.00194151	0.00244495
Sex	sex	DGKA	EUR	38534	0.00170473	0.00223163	0.0029262
Total protein	total_prot_cleaned	DGKA	All	40588	0.00490307	0.00580327	0.00675084
Total protein	total_prot_cleaned	DGKA	Female	21971	0.00541226	0.00673668	0.008154
Total protein	total_prot_cleaned	DGKA	Male	18617	0.00710677	0.00861304	0.0101419
Total protein	total_prot_cleaned	DGKA	CSA	761	3.3768e-07	0.000227724	0.00246137
Total protein	total_prot_cleaned	DGKA	EUR	38534	0.00441801	0.00537272	0.0063801
Waist-to-Hip ratio	whr	CNTN3	Male	19672	0.00183298	0.00246625	0.00342491
Waist-to-Hip ratio	whr	HGF	EUR	41072	0.00198424	0.0024643	0.00310102
Date of attending assessment centre	Date_of_attending_assessment_centre	DGKZ	All	42039	0.00768959	0.00857035	0.00985836
Date of attending assessment centre	Date_of_attending_assessment_centre	DGKZ	Male	19335	0.00597732	0.00722137	0.00876399
Date of attending assessment centre	Date_of_attending_assessment_centre	DGKZ	EUR	39930	0.000934103	0.00128697	0.0016755
Mean platelet (thrombocyte) volume	Mean_platelet__thrombocyte__volume	DGKZ	All	42039	0.00324528	0.00394056	0.00469776
Mean platelet (thrombocyte) volume	Mean_platelet__thrombocyte__volume	DGKZ	Female	22704	0.00486755	0.00607508	0.00729535
Mean platelet (thrombocyte) volume	Mean_platelet__thrombocyte__volume	DGKZ	Male	19335	0.00385941	0.00476365	0.00604919
Mean platelet (thrombocyte) volume	Mean_platelet__thrombocyte__volume	DGKZ	EUR	39930	0.00110522	0.00151992	0.0020316
Platelet crit	Platelet_crit	DGKZ	All	42039	0.0210856	0.0228895	0.0243923
Platelet crit	Platelet_crit	DGKZ	Female	22704	0.0123677	0.0140755	0.016321
Platelet crit	Platelet_crit	DGKZ	Male	19335	0.0153613	0.017447	0.0199428
Platelet crit	Platelet_crit	DGKZ	CSA	789	0.011694	0.0234885	0.0387485
Platelet crit	Platelet_crit	DGKZ	EUR	39930	0.0120353	0.0132104	0.0146841
Red blood cell (erythrocyte) count	Red_blood_cell__erythrocyte__count	DGKZ	All	42039	4.39788e-09	5.46733e-06	6.59645e-05
Diseases of pancreas	bin_577	DGKZ	Female	22704	3.84213e-05	0.000124332	0.00013012
Centre	centre	DGKZ	EUR	39930	0.00538095	0.00628548	0.00715336
Triglycerides	log_total_tg_cleaned	DGKZ	All	42039	0.00322004	0.00406709	0.00474886
Triglycerides	log_total_tg_cleaned	DGKZ	Female	22704	0.00523529	0.00636285	0.00745161
Triglycerides	log_total_tg_cleaned	DGKZ	Male	19335	0.00933778	0.0108515	0.0125602
Triglycerides	log_total_tg_cleaned	DGKZ	EUR	39930	0.00307188	0.00381208	0.00477307
Sample age	sample_age	DGKZ	Female	22704	0.00255736	0.00334661	0.00432898
Sex	sex	DGKZ	All	42039	0.00311948	0.00368485	0.00438379
Sex	sex	DGKZ	EUR	39930	0.0015402	0.00211121	0.00276277
Total protein	total_prot_cleaned	DGKZ	All	42039	0.000229674	0.000444608	0.000682475
Total protein	total_prot_cleaned	DGKZ	EUR	39930	0.000223146	0.000437037	0.000655426
Alkaline phosphatase	log_alp_cleaned	DHODH	All	40497	0.000502439	0.000799136	0.00113908
Alkaline phosphatase	log_alp_cleaned	DHODH	EUR	38440	0.000411435	0.000697034	0.00105266
Aspartate aminotransferase	log_ast_cleaned	DHODH	All	40497	8.8735e-05	0.000231254	0.000440703
Aspartate aminotransferase	log_ast_cleaned	DHODH	EUR	38440	4.08979e-05	0.000168031	0.000339888
Gamma glutamyltransferase	log_ggt_cleaned	DHODH	EUR	38440	3.45027e-09	1.02511e-05	7.22292e-05
Total protein	total_prot_cleaned	DHODH	All	40497	3.32696e-06	6.40936e-05	0.00018917
Total protein	total_prot_cleaned	DHODH	Male	18566	0.000329771	0.000716994	0.0012051
Total protein	total_prot_cleaned	DHODH	EUR	38440	3.95489e-05	0.000158542	0.000327144
High light scatter reticulocyte count	High_light_scatter_reticulocyte_count	DHPS	All	41687	0.000498454	0.000802618	0.00109276
High light scatter reticulocyte count	High_light_scatter_reticulocyte_count	DHPS	Male	19152	0.00027506	0.00065261	0.00120168
High light scatter reticulocyte count	High_light_scatter_reticulocyte_count	DHPS	EUR	39570	0.00119234	0.00159678	0.00203584
Methotrexate	L01BA01	DHPS	All	41687	6.23875e-05	0.000246792	0.000510817
Methotrexate	L01BA01	DHPS	EUR	39570	3.95882e-05	0.000178025	0.000420767
Mean platelet (thrombocyte) volume	Mean_platelet__thrombocyte__volume	DHPS	All	41687	0.00186971	0.00242301	0.00300904
Mean platelet (thrombocyte) volume	Mean_platelet__thrombocyte__volume	DHPS	Female	22535	0.00069237	0.00119659	0.00179217
Mean platelet (thrombocyte) volume	Mean_platelet__thrombocyte__volume	DHPS	EUR	39570	0.000985795	0.0013898	0.00185604
Monocyte count	Monocyte_count	DHPS	All	41687	0.000442597	0.000721127	0.00101136
Monocyte count	Monocyte_count	DHPS	Female	22535	8.33054e-08	4.27951e-05	0.00020518
Monocyte count	Monocyte_count	DHPS	EUR	39570	4.56262e-08	1.00569e-05	6.0451e-05
Particulate matter air pollution (pm10); 2007	Particulate_matter_air_pollution__pm10___2007	DHPS	EUR	39570	3.75723e-06	6.75411e-05	0.000202268
Pulse rate, automated reading	Pulse_rate	DHPS	All	41687	0.00103581	0.00138618	0.00187423
Pulse rate, automated reading	Pulse_rate	DHPS	Female	22535	0.00142144	0.00193016	0.00259954
Pulse rate, automated reading	Pulse_rate	DHPS	Male	19152	0.00160443	0.00222018	0.00296818
Pulse rate, automated reading	Pulse_rate	DHPS	EUR	39570	0.000655191	0.00100749	0.00133125
Systolic blood pressure, automated reading	Systolic_blood_pressure	DHPS	All	41687	0.000564923	0.000838715	0.00121788
Systolic blood pressure, automated reading	Systolic_blood_pressure	DHPS	Female	22535	0.000639392	0.00108931	0.00160231
Systolic blood pressure, automated reading	Systolic_blood_pressure	DHPS	EUR	39570	0.000561193	0.000931843	0.00130163
White blood cell (leukocyte) count	White_blood_cell__leukocyte__count	DHPS	All	41687	0.00384473	0.00474267	0.00550311
White blood cell (leukocyte) count	White_blood_cell__leukocyte__count	DHPS	Female	22535	0.0058636	0.00721036	0.00839313
White blood cell (leukocyte) count	White_blood_cell__leukocyte__count	DHPS	Male	19152	0.0141305	0.0159485	0.0183778
White blood cell (leukocyte) count	White_blood_cell__leukocyte__count	DHPS	CSA	784	0.0536907	0.0729412	0.0972229
White blood cell (leukocyte) count	White_blood_cell__leukocyte__count	DHPS	EUR	39570	0.0073101	0.0083376	0.00945337
Age	age	DHPS	Female	22535	1.53665e-08	2.29001e-05	0.000156169
Lymphoid leukemia, chronic	bin_204.12	DHPS	All	41687	1.13747e-05	7.3267e-05	0.000321221
Allergy/adverse effect of penicillin	bin_960.2	DHPS	CSA	784	1.91978e-06	0.000224387	0.00169264
Body mass index	bmi	DHPS	Male	19152	0.000178042	0.000484381	0.000886797
Centre	centre	DHPS	All	41687	0.00787609	0.00888115	0.00996398
Centre	centre	DHPS	Female	22535	0.0112456	0.01303	0.0150806
Centre	centre	DHPS	Male	19152	0.011092	0.0131623	0.015063
Centre	centre	DHPS	EUR	39570	0.00580553	0.00682898	0.00794915
Glycated haemoglobin (HbA1c)	hba1c_cleaned	DHPS	All	41687	0.000497034	0.000760028	0.00112403
Glycated haemoglobin (HbA1c)	hba1c_cleaned	DHPS	Female	22535	7.69555e-08	7.00614e-05	0.000251802
Glycated haemoglobin (HbA1c)	hba1c_cleaned	DHPS	EUR	39570	0.000572334	0.000866344	0.00124407
Alkaline phosphatase	log_alp_cleaned	DHPS	All	41687	5.75047e-05	0.00018358	0.000404103
Alanine aminotransferase	log_alt_cleaned	DHPS	All	41687	0.000905619	0.00132558	0.00178786
Alanine aminotransferase	log_alt_cleaned	DHPS	Female	22535	0.00146729	0.00217218	0.00290354
Alanine aminotransferase	log_alt_cleaned	DHPS	Male	19152	0.000603154	0.00112517	0.00183159
Alanine aminotransferase	log_alt_cleaned	DHPS	AFR	823	0.00180782	0.00677414	0.0171193
Alanine aminotransferase	log_alt_cleaned	DHPS	EUR	39570	0.00137615	0.00191037	0.00239352
Aspartate aminotransferase	log_ast_cleaned	DHPS	All	41687	0.0097822	0.010896	0.0119767
Aspartate aminotransferase	log_ast_cleaned	DHPS	Female	22535	0.00728999	0.00854675	0.00988689
Aspartate aminotransferase	log_ast_cleaned	DHPS	Male	19152	0.0111558	0.0133043	0.0148536
Aspartate aminotransferase	log_ast_cleaned	DHPS	AFR	823	1.48656e-05	0.00158177	0.00609376
Aspartate aminotransferase	log_ast_cleaned	DHPS	CSA	784	0.0126845	0.0225043	0.0362818
Aspartate aminotransferase	log_ast_cleaned	DHPS	EUR	39570	0.00860097	0.00977777	0.0112583
C-reactive protein	log_crp_cleaned	DHPS	All	41687	0.00155728	0.00207527	0.00267053
C-reactive protein	log_crp_cleaned	DHPS	Female	22535	0.00081497	0.00133472	0.00189853
C-reactive protein	log_crp_cleaned	DHPS	Male	19152	0.00136362	0.00201456	0.0026986
C-reactive protein	log_crp_cleaned	DHPS	EUR	39570	0.00091511	0.00126244	0.00168796
Cystatin C	log_cysc_cleaned	DHPS	All	41687	0.000373888	0.000602256	0.000933568
Cystatin C	log_cysc_cleaned	DHPS	Female	22535	0.000207507	0.000516062	0.000935548
Cystatin C	log_cysc_cleaned	DHPS	EUR	39570	0.000486333	0.000735073	0.0010928
Gamma glutamyltransferase	log_ggt_cleaned	DHPS	Female	22535	0.000210327	0.000453039	0.000867301
Triglycerides	log_total_tg_cleaned	DHPS	All	41687	0.00322873	0.00391971	0.00470071
Triglycerides	log_total_tg_cleaned	DHPS	Female	22535	0.00151174	0.00216626	0.00294084
Triglycerides	log_total_tg_cleaned	DHPS	Male	19152	0.00598272	0.00731572	0.00880421
Triglycerides	log_total_tg_cleaned	DHPS	EUR	39570	0.0022798	0.0028674	0.00354469
Sample age	sample_age	DHPS	All	41687	3.14267e-05	0.000143272	0.000324327
Sample age	sample_age	DHPS	Male	19152	1.81637e-05	0.000146494	0.000454841
Sample age	sample_age	DHPS	EUR	39570	0.000160861	0.000320134	0.00057939
Smoking	smoking	DHPS	All	41687	0.00261355	0.00317481	0.00384007
Smoking	smoking	DHPS	Female	22535	0.000403172	0.000751383	0.00130552
Smoking	smoking	DHPS	Male	19152	0.00383615	0.00491611	0.00624661
Smoking	smoking	DHPS	EUR	39570	0.00252716	0.00326468	0.0039658
Age completed full time education	Age_completed_full_time_education	DHRS4L2	AFR	818	0.00420465	0.0117649	0.0231837
Date of attending assessment centre	Date_of_attending_assessment_centre	DHRS4L2	All	41791	0.000807611	0.00116886	0.00159542
Date of attending assessment centre	Date_of_attending_assessment_centre	DHRS4L2	Female	22606	0.00132441	0.00196388	0.00280575
Date of attending assessment centre	Date_of_attending_assessment_centre	DHRS4L2	Male	19185	0.000259913	0.000599109	0.00111513
Date of attending assessment centre	Date_of_attending_assessment_centre	DHRS4L2	EUR	39674	0.00150645	0.00197377	0.0026003
Mean platelet (thrombocyte) volume	Mean_platelet__thrombocyte__volume	DHRS4L2	All	41791	0.00881669	0.00996803	0.0110233
Mean platelet (thrombocyte) volume	Mean_platelet__thrombocyte__volume	DHRS4L2	Female	22606	0.00728997	0.00868507	0.0102929
Mean platelet (thrombocyte) volume	Mean_platelet__thrombocyte__volume	DHRS4L2	Male	19185	0.0121313	0.0141336	0.0162733
Mean platelet (thrombocyte) volume	Mean_platelet__thrombocyte__volume	DHRS4L2	CSA	785	0.018405	0.0329977	0.0489673
Mean platelet (thrombocyte) volume	Mean_platelet__thrombocyte__volume	DHRS4L2	EUR	39674	0.00867711	0.00959308	0.0107127
Particulate matter air pollution (pm10); 2007	Particulate_matter_air_pollution__pm10___2007	DHRS4L2	EUR	39674	5.74878e-05	0.000170303	0.000373407
Platelet crit	Platelet_crit	DHRS4L2	All	41791	0.038376	0.0407727	0.043307
Platelet crit	Platelet_crit	DHRS4L2	Female	22606	0.0385989	0.0417697	0.0453837
Platelet crit	Platelet_crit	DHRS4L2	Male	19185	0.0379957	0.041565	0.0449448
Platelet crit	Platelet_crit	DHRS4L2	CSA	785	0.0312638	0.0465648	0.0640969
Platelet crit	Platelet_crit	DHRS4L2	EUR	39674	0.0368084	0.0388581	0.0411736
Time blood draw	Time_blood_draw	DHRS4L2	All	41791	0.000747105	0.00107051	0.00150694
Mechanical complication of unspecified genitourinary device, implant, and graft	bin_857	DHRS4L2	Female	22606	1.55884e-05	0.000222532	0.000605757
Mechanical complication of unspecified genitourinary device, implant, and graft	bin_857	DHRS4L2	EUR	39674	3.42982e-08	1.82896e-06	4.40374e-05
Centre	centre	DHRS4L2	All	41791	0.0118013	0.0129932	0.0143506
Centre	centre	DHRS4L2	Female	22606	0.0112552	0.0128221	0.0142837
Centre	centre	DHRS4L2	Male	19185	0.0100083	0.0118449	0.0135689
Centre	centre	DHRS4L2	EUR	39674	0.00867693	0.0096791	0.0108005
cis-pQTL score	cis.score	DHRS4L2	All	41791	0.044387	0.046996	0.0492674
cis-pQTL score	cis.score	DHRS4L2	Female	22606	0.0423192	0.0455171	0.0485448
cis-pQTL score	cis.score	DHRS4L2	Male	19185	0.057577	0.0617705	0.0667641
cis-pQTL score	cis.score	DHRS4L2	CSA	785	0.0495933	0.0689297	0.0911201
cis-pQTL score	cis.score	DHRS4L2	EUR	39674	0.0537115	0.0563743	0.0593702
Aspartate aminotransferase	log_ast_cleaned	DHRS4L2	All	41791	0.000573609	0.000915915	0.00130361
Aspartate aminotransferase	log_ast_cleaned	DHRS4L2	Male	19185	0.00151103	0.00209235	0.00294801
Aspartate aminotransferase	log_ast_cleaned	DHRS4L2	EUR	39674	0.000425443	0.000702058	0.00108096
Gamma glutamyltransferase	log_ggt_cleaned	DHRS4L2	All	41791	0.000374689	0.000635294	0.000984211
Gamma glutamyltransferase	log_ggt_cleaned	DHRS4L2	Male	19185	5.16258e-05	0.000232839	0.000513902
Gamma glutamyltransferase	log_ggt_cleaned	DHRS4L2	EUR	39674	0.000400526	0.000617615	0.000977953
Triglycerides	log_total_tg_cleaned	DHRS4L2	All	41791	0.00611085	0.00698879	0.00791288
Triglycerides	log_total_tg_cleaned	DHRS4L2	Female	22606	0.00524317	0.00629286	0.00741845
Triglycerides	log_total_tg_cleaned	DHRS4L2	Male	19185	0.00429744	0.00544941	0.00693379
Triglycerides	log_total_tg_cleaned	DHRS4L2	CSA	785	0.00891748	0.0187231	0.0304127
Triglycerides	log_total_tg_cleaned	DHRS4L2	EUR	39674	0.00370369	0.00450252	0.00534203
Ancestry	pop	DHRS4L2	All	41791	0.00489376	0.00578752	0.00662636
Ancestry	pop	DHRS4L2	Female	22606	0.00563644	0.0066603	0.00774425
Ancestry	pop	DHRS4L2	Male	19185	0.00696495	0.00853099	0.0101264
Sex	sex	DHRS4L2	EUR	39674	0.000321505	0.000600028	0.00095269
Smoking	smoking	DHRS4L2	All	41791	9.56469e-05	0.000228741	0.000441746
Total protein	total_prot_cleaned	DHRS4L2	All	41791	0.00269371	0.00343831	0.00407567
Total protein	total_prot_cleaned	DHRS4L2	Female	22606	0.00265422	0.00342748	0.00441449
Total protein	total_prot_cleaned	DHRS4L2	Male	19185	0.00424807	0.00536926	0.00665321
Total protein	total_prot_cleaned	DHRS4L2	EUR	39674	0.00502984	0.00585099	0.00702646
trans-pQTL score	trans.score	DHRS4L2	All	41791	0.000953937	0.00136575	0.00181069
trans-pQTL score	trans.score	DHRS4L2	Female	22606	0.00196871	0.00254194	0.00343038
trans-pQTL score	trans.score	DHRS4L2	Male	19185	0.00105651	0.00165874	0.00230001
trans-pQTL score	trans.score	DHRS4L2	EUR	39674	0.00213537	0.0026356	0.00329336
Urate	urate_cleaned	DHRS4L2	All	41791	0.000200992	0.000397242	0.000658854
Urate	urate_cleaned	DHRS4L2	EUR	39674	8.91448e-05	0.00024103	0.000412744
Date of attending assessment centre	Date_of_attending_assessment_centre	DIABLO	All	42536	0.00395956	0.00464937	0.00529518
Date of attending assessment centre	Date_of_attending_assessment_centre	DIABLO	Female	22992	2.08113e-07	5.33008e-05	0.000239187
Date of attending assessment centre	Date_of_attending_assessment_centre	DIABLO	Male	19544	0.00287672	0.00382302	0.00495091
Date of attending assessment centre	Date_of_attending_assessment_centre	DIABLO	EUR	40412	0.00237689	0.00293551	0.00372919
Mean platelet (thrombocyte) volume	Mean_platelet__thrombocyte__volume	DIABLO	All	42536	0.0372774	0.0396938	0.042017
Mean platelet (thrombocyte) volume	Mean_platelet__thrombocyte__volume	DIABLO	Female	22992	0.0411618	0.0440985	0.0475661
Mean platelet (thrombocyte) volume	Mean_platelet__thrombocyte__volume	DIABLO	Male	19544	0.0282056	0.0312046	0.034315
Mean platelet (thrombocyte) volume	Mean_platelet__thrombocyte__volume	DIABLO	CSA	795	0.0181472	0.0313234	0.0431469
Mean platelet (thrombocyte) volume	Mean_platelet__thrombocyte__volume	DIABLO	EUR	40412	0.032302	0.0341854	0.036538
Mean sphered cell volume	Mean_sphered_cell_volume	DIABLO	All	42536	0.000400022	0.000662926	0.000975688
Mean sphered cell volume	Mean_sphered_cell_volume	DIABLO	EUR	40412	0.000129644	0.000297339	0.000540826
Number of draws	Number_of_draws	DIABLO	Male	19544	1.00735e-05	0.000130788	0.000327229
Particulate matter air pollution (pm10); 2007	Particulate_matter_air_pollution__pm10___2007	DIABLO	All	42536	0.000176063	0.000350072	0.00061537
Particulate matter air pollution (pm10); 2007	Particulate_matter_air_pollution__pm10___2007	DIABLO	Female	22992	7.30182e-08	2.3284e-05	0.000174048
Particulate matter air pollution (pm10); 2007	Particulate_matter_air_pollution__pm10___2007	DIABLO	EUR	40412	0.000135252	0.000319444	0.000575172
Platelet crit	Platelet_crit	DIABLO	All	42536	0.0823002	0.0855538	0.0892843
Platelet crit	Platelet_crit	DIABLO	Female	22992	0.0897807	0.0940422	0.0979668
Platelet crit	Platelet_crit	DIABLO	Male	19544	0.102006	0.107925	0.113288
Platelet crit	Platelet_crit	DIABLO	AFR	820	0.0256104	0.0414981	0.0600213
Platelet crit	Platelet_crit	DIABLO	CSA	795	0.054268	0.0740853	0.093755
Platelet crit	Platelet_crit	DIABLO	EUR	40412	0.0960671	0.099761	0.103437
Pulse rate, automated reading	Pulse_rate	DIABLO	All	42536	4.92514e-05	0.00014945	0.000328954
Pulse rate, automated reading	Pulse_rate	DIABLO	AFR	820	0.00155296	0.00744724	0.0181411
Spread type	Spread_type	DIABLO	EUR	40412	0.000403648	0.000612965	0.000903283
Time blood draw	Time_blood_draw	DIABLO	All	42536	0.0105826	0.0116821	0.0129065
Time blood draw	Time_blood_draw	DIABLO	Female	22992	0.011101	0.012728	0.0143131
Time blood draw	Time_blood_draw	DIABLO	Male	19544	0.0071223	0.00865504	0.0100689
Time blood draw	Time_blood_draw	DIABLO	AFR	820	0.00516216	0.0128541	0.022989
Time blood draw	Time_blood_draw	DIABLO	EUR	40412	0.00695368	0.00780769	0.00891588
Centre	centre	DIABLO	All	42536	0.0163616	0.0175528	0.0188509
Centre	centre	DIABLO	Female	22992	0.0174676	0.0193964	0.0215422
Centre	centre	DIABLO	Male	19544	0.0251413	0.0275974	0.0302948
Centre	centre	DIABLO	EUR	40412	0.0126659	0.0141032	0.0154073
HDL cholesterol	hdl_chol_cleaned	DIABLO	Female	22992	0.00128127	0.00198035	0.00282196
LDL direct	ldl_chol_cleaned	DIABLO	All	42536	0.000128128	0.000295231	0.000532027
LDL direct	ldl_chol_cleaned	DIABLO	Male	19544	3.21145e-08	6.69868e-06	9.90397e-05
Triglycerides	log_total_tg_cleaned	DIABLO	All	42536	0.0101377	0.0116411	0.0128146
Triglycerides	log_total_tg_cleaned	DIABLO	Female	22992	0.014479	0.0163193	0.0186235
Triglycerides	log_total_tg_cleaned	DIABLO	Male	19544	0.0168803	0.0188069	0.0212428
Triglycerides	log_total_tg_cleaned	DIABLO	CSA	795	0.0149041	0.0261547	0.0432388
Triglycerides	log_total_tg_cleaned	DIABLO	EUR	40412	0.0191376	0.0205877	0.0221813
Sample age	sample_age	DIABLO	Female	22992	0.000251187	0.000546211	0.000974957
Total protein	total_prot_cleaned	DIABLO	All	42536	0.0126782	0.0139446	0.0152966
Total protein	total_prot_cleaned	DIABLO	Female	22992	0.0131133	0.0148726	0.0168076
Total protein	total_prot_cleaned	DIABLO	Male	19544	0.0107208	0.0126753	0.0149156
Total protein	total_prot_cleaned	DIABLO	EUR	40412	0.0111416	0.0124211	0.0135973
trans-pQTL score	trans.score	DIABLO	All	42536	0.00152512	0.00201465	0.00244982
trans-pQTL score	trans.score	DIABLO	Female	22992	0.00239372	0.00310727	0.00401085
trans-pQTL score	trans.score	DIABLO	Male	19544	0.000130715	0.000384083	0.000775959
trans-pQTL score	trans.score	DIABLO	EUR	40412	0.00163701	0.00211692	0.00263678
Ankle spacing width	Ankle_spacing_width	DIPK1C	CSA	766	8.96928e-05	0.00295773	0.00853525
Body mass index	bmi	DIPK1C	EUR	38677	0.000690138	0.000964066	0.00136698
C-reactive protein	log_crp_cleaned	DIPK1C	All	40740	0.000342881	0.000590445	0.000910395
Metformin	A10BA02	DIPK2B	All	40843	0.000339796	0.000562561	0.000955648
Metformin	A10BA02	DIPK2B	Female	22102	0.0010371	0.00162343	0.00217889
Metformin	A10BA02	DIPK2B	Male	18741	0.000470569	0.000960747	0.00161508
Metformin	A10BA02	DIPK2B	CSA	761	0.0250638	0.0438389	0.0704578
Metformin	A10BA02	DIPK2B	EUR	38785	0.00033426	0.000618204	0.0010658
Cereal intake	Cereal_intake	DIPK2B	All	40843	0.000600646	0.000912089	0.00126705
Cereal intake	Cereal_intake	DIPK2B	EUR	38785	3.66228e-07	4.54797e-05	0.000151449
Diastolic blood pressure, automated reading	Diastolic_blood_pressure	DIPK2B	EUR	38785	2.57681e-06	4.95749e-05	0.000172656
High light scatter reticulocyte count	High_light_scatter_reticulocyte_count	DIPK2B	All	40843	0.000199068	0.000384372	0.00069034
High light scatter reticulocyte count	High_light_scatter_reticulocyte_count	DIPK2B	Female	22102	8.3397e-05	0.000255256	0.000525063
High light scatter reticulocyte count	High_light_scatter_reticulocyte_count	DIPK2B	Male	18741	0.000784134	0.00120552	0.00190275
High light scatter reticulocyte count	High_light_scatter_reticulocyte_count	DIPK2B	EUR	38785	0.00131535	0.00180243	0.00246426
Lymphocyte percentage	Lymphocyte_percentage	DIPK2B	EUR	38785	2.37655e-07	2.75694e-05	0.000108759
Neutrophill percentage	Neutrophill_percentage	DIPK2B	All	40843	0.0051658	0.00595005	0.00695417
Neutrophill percentage	Neutrophill_percentage	DIPK2B	Female	22102	0.00836012	0.0102235	0.0116893
Neutrophill percentage	Neutrophill_percentage	DIPK2B	Male	18741	0.00276605	0.00363614	0.00483891
Neutrophill percentage	Neutrophill_percentage	DIPK2B	EUR	38785	0.000674174	0.0010316	0.00148588
Salbutamol	R03AC02	DIPK2B	All	40843	0.000165734	0.000357908	0.000608972
Tiotropium	R03BB04	DIPK2B	All	40843	4.21903e-08	1.39898e-05	7.74676e-05
Time blood draw	Time_blood_draw	DIPK2B	All	40843	0.0081775	0.00946177	0.01062
Time blood draw	Time_blood_draw	DIPK2B	Female	22102	0.00744355	0.0088205	0.0108082
Time blood draw	Time_blood_draw	DIPK2B	Male	18741	0.00386791	0.00528873	0.0066101
Time blood draw	Time_blood_draw	DIPK2B	EUR	38785	0.005343	0.00616589	0.0072747
Weight change compared with 1 year ago	Weight_change_compared_with_1_year_ago	DIPK2B	All	40843	0.00192441	0.00246032	0.00314165
Weight change compared with 1 year ago	Weight_change_compared_with_1_year_ago	DIPK2B	Female	22102	0.00136211	0.00199001	0.00271607
Weight change compared with 1 year ago	Weight_change_compared_with_1_year_ago	DIPK2B	EUR	38785	0.00205927	0.00274766	0.00344583
Age	age	DIPK2B	All	40843	6.8613e-08	2.19675e-05	0.000115167
Age	age	DIPK2B	Female	22102	0.000370248	0.000713717	0.00113727
Age	age	DIPK2B	EUR	38785	0.000599869	0.000929755	0.00136156
Albumin	albumin_cleaned	DIPK2B	All	40843	0.0036908	0.00437514	0.00526373
Albumin	albumin_cleaned	DIPK2B	Male	18741	0.00923543	0.0109078	0.0127582
Albumin	albumin_cleaned	DIPK2B	EUR	38785	0.00197909	0.00252249	0.00308559
Alcohol consumption	alcohol	DIPK2B	All	40843	0.00168938	0.0022276	0.00280106
Alcohol consumption	alcohol	DIPK2B	EUR	38785	0.0025941	0.00323714	0.00400212
cis-pQTL score	cis.score	DIPK2B	All	40843	0.0108222	0.0122487	0.0140259
cis-pQTL score	cis.score	DIPK2B	Female	22102	0.0127083	0.0146944	0.0167119
cis-pQTL score	cis.score	DIPK2B	Male	18741	0.00832658	0.00976194	0.011737
cis-pQTL score	cis.score	DIPK2B	EUR	38785	0.0169495	0.0184652	0.0200851
HDL cholesterol	hdl_chol_cleaned	DIPK2B	All	40843	0.000581796	0.000873969	0.0012326
HDL cholesterol	hdl_chol_cleaned	DIPK2B	Female	22102	0.000956995	0.00147162	0.00223194
HDL cholesterol	hdl_chol_cleaned	DIPK2B	EUR	38785	0.00100567	0.00145973	0.00181027
LDL direct	ldl_chol_cleaned	DIPK2B	All	40843	0.00114902	0.00150077	0.00196839
LDL direct	ldl_chol_cleaned	DIPK2B	Female	22102	0.000413975	0.000789379	0.0013366
LDL direct	ldl_chol_cleaned	DIPK2B	Male	18741	0.000316292	0.000765537	0.00125672
LDL direct	ldl_chol_cleaned	DIPK2B	EUR	38785	0.00262207	0.00323144	0.00399997
Alkaline phosphatase	log_alp_cleaned	DIPK2B	All	40843	0.00239987	0.00306283	0.00374628
Alkaline phosphatase	log_alp_cleaned	DIPK2B	Female	22102	0.00183343	0.00258737	0.00350097
Alkaline phosphatase	log_alp_cleaned	DIPK2B	EUR	38785	0.00153857	0.00212431	0.00268274
Alanine aminotransferase	log_alt_cleaned	DIPK2B	All	40843	0.0152544	0.0168717	0.0183271
Alanine aminotransferase	log_alt_cleaned	DIPK2B	Female	22102	0.0143479	0.0159805	0.0181764
Alanine aminotransferase	log_alt_cleaned	DIPK2B	Male	18741	0.0202504	0.0227897	0.0256069
Alanine aminotransferase	log_alt_cleaned	DIPK2B	EUR	38785	0.0166467	0.0184442	0.0202104
Aspartate aminotransferase	log_ast_cleaned	DIPK2B	All	40843	0.0602705	0.0631022	0.0655932
Aspartate aminotransferase	log_ast_cleaned	DIPK2B	Female	22102	0.0525931	0.0563394	0.0599534
Aspartate aminotransferase	log_ast_cleaned	DIPK2B	Male	18741	0.0554723	0.0598843	0.0644945
Aspartate aminotransferase	log_ast_cleaned	DIPK2B	CSA	761	0.0163659	0.0338694	0.0515886
Aspartate aminotransferase	log_ast_cleaned	DIPK2B	EUR	38785	0.060016	0.0633497	0.0662538
Creatinine	log_crea_s_cleaned	DIPK2B	All	40843	0.00481792	0.00575984	0.00686742
Creatinine	log_crea_s_cleaned	DIPK2B	Female	22102	0.00633827	0.00773077	0.00928496
Creatinine	log_crea_s_cleaned	DIPK2B	Male	18741	0.0045519	0.00580979	0.00704968
Creatinine	log_crea_s_cleaned	DIPK2B	EUR	38785	0.00693315	0.00807295	0.00922214
Cystatin C	log_cysc_cleaned	DIPK2B	All	40843	0.0163728	0.0180585	0.019729
Cystatin C	log_cysc_cleaned	DIPK2B	Female	22102	0.0210305	0.0232025	0.0256729
Cystatin C	log_cysc_cleaned	DIPK2B	Male	18741	0.0108607	0.0126571	0.0148508
Cystatin C	log_cysc_cleaned	DIPK2B	AFR	799	0.0374388	0.0544414	0.0825413
Cystatin C	log_cysc_cleaned	DIPK2B	CSA	761	0.0276394	0.0414549	0.0593845
Cystatin C	log_cysc_cleaned	DIPK2B	EUR	38785	0.0137176	0.015267	0.0165579
Gamma glutamyltransferase	log_ggt_cleaned	DIPK2B	All	40843	0.000232982	0.000492836	0.000762841
Gamma glutamyltransferase	log_ggt_cleaned	DIPK2B	Female	22102	0.00156046	0.0022454	0.00309471
Gamma glutamyltransferase	log_ggt_cleaned	DIPK2B	EUR	38785	0.00027714	0.000505147	0.000809204
Triglycerides	log_total_tg_cleaned	DIPK2B	Male	18741	0.00623533	0.00755879	0.00891896
Ancestry	pop	DIPK2B	All	40843	0.00646487	0.00756921	0.00880416
Ancestry	pop	DIPK2B	Female	22102	0.00695254	0.00851148	0.0101483
Ancestry	pop	DIPK2B	Male	18741	0.00756929	0.00933239	0.0111303
Sex	sex	DIPK2B	All	40843	0.0459396	0.0482276	0.0508229
Sex	sex	DIPK2B	AFR	799	0.0428592	0.0596397	0.0837215
Sex	sex	DIPK2B	CSA	761	0.140178	0.16488	0.198921
Sex	sex	DIPK2B	EUR	38785	0.0469346	0.0495358	0.0526068
SHBG	shbg_cleaned	DIPK2B	All	40843	0.000186973	0.000405105	0.000630415
SHBG	shbg_cleaned	DIPK2B	Male	18741	0.00535276	0.00688037	0.00819247
SHBG	shbg_cleaned	DIPK2B	EUR	38785	2.76856e-05	0.000119087	0.000286616
Smoking	smoking	DIPK2B	All	40843	0.00293668	0.00354981	0.00428493
Smoking	smoking	DIPK2B	Female	22102	0.00352635	0.00447623	0.00555456
Smoking	smoking	DIPK2B	Male	18741	0.00405242	0.00533925	0.00654645
Smoking	smoking	DIPK2B	EUR	38785	0.00237155	0.0029967	0.00368403
Total protein	total_prot_cleaned	DIPK2B	All	40843	0.00998986	0.011323	0.0125674
Total protein	total_prot_cleaned	DIPK2B	Female	22102	0.0107759	0.012418	0.0141065
Total protein	total_prot_cleaned	DIPK2B	Male	18741	0.0161277	0.018228	0.0210431
Total protein	total_prot_cleaned	DIPK2B	EUR	38785	0.0090297	0.0103372	0.0114591
trans-pQTL score	trans.score	DIPK2B	All	40843	0.034321	0.0361123	0.0380334
trans-pQTL score	trans.score	DIPK2B	Female	22102	0.0303995	0.0336165	0.0360707
trans-pQTL score	trans.score	DIPK2B	Male	18741	0.028238	0.0312325	0.0338314
trans-pQTL score	trans.score	DIPK2B	CSA	761	4.15785e-05	0.0025936	0.00819439
trans-pQTL score	trans.score	DIPK2B	EUR	38785	0.0334851	0.0356225	0.0379628
Urea	urea_cleaned	DIPK2B	All	40843	0.00090183	0.0012896	0.0017737
Urea	urea_cleaned	DIPK2B	Female	22102	0.000993927	0.00157529	0.0023413
Urea	urea_cleaned	DIPK2B	Male	18741	0.000148272	0.000492799	0.000916346
Urea	urea_cleaned	DIPK2B	EUR	38785	0.000293567	0.00054625	0.000897697
Waist-to-Hip ratio	whr	BCHE	EUR	38993	0.00187853	0.00245481	0.0031976
Waist-to-Hip ratio	whr	LRIG1	Female	23260	0.00173144	0.00245258	0.00342289
Waist-to-Hip ratio	whr	TNFSF12	EUR	41039	0.00194373	0.0024476	0.00304955
Waist-to-Hip ratio	whr	BST2	EUR	40998	0.00192752	0.0024451	0.00296489
Clopidogrel	B01AC04	DKK1	All	43132	0.00422701	0.00496289	0.00567839
Clopidogrel	B01AC04	DKK1	Female	23309	0.00316074	0.00477695	0.00608811
Clopidogrel	B01AC04	DKK1	Male	19823	0.0042377	0.00566424	0.00741996
Clopidogrel	B01AC04	DKK1	EUR	40966	0.00359362	0.00438877	0.00523359
Haemoglobin concentration	Haemoglobin_concentration	DKK1	All	43132	0.00116673	0.0015664	0.00205083
Haemoglobin concentration	Haemoglobin_concentration	DKK1	Male	19823	0.000299534	0.000666281	0.0012387
Haemoglobin concentration	Haemoglobin_concentration	DKK1	EUR	40966	0.00139394	0.00194167	0.00263542
Hydroxyurea	L01XX05	DKK1	Female	23309	3.63167e-06	4.25503e-05	0.000234722
Mean sphered cell volume	Mean_sphered_cell_volume	DKK1	All	43132	0.0014396	0.00200657	0.00258943
Mean sphered cell volume	Mean_sphered_cell_volume	DKK1	Female	23309	0.00244408	0.00322038	0.00419844
Mean sphered cell volume	Mean_sphered_cell_volume	DKK1	Male	19823	0.00274812	0.00371974	0.00489391
Mean sphered cell volume	Mean_sphered_cell_volume	DKK1	EUR	40966	0.00155636	0.00195137	0.00262623
Number of draws	Number_of_draws	DKK1	All	43132	0.00125529	0.00171097	0.00220433
Number of draws	Number_of_draws	DKK1	EUR	40966	1.04466e-06	3.56907e-05	0.000157774
Platelet crit	Platelet_crit	DKK1	All	43132	0.110101	0.113459	0.117033
Platelet crit	Platelet_crit	DKK1	Female	23309	0.117875	0.123233	0.12848
Platelet crit	Platelet_crit	DKK1	Male	19823	0.0963475	0.101009	0.106149
Platelet crit	Platelet_crit	DKK1	AFR	838	0.112624	0.141498	0.170765
Platelet crit	Platelet_crit	DKK1	CSA	808	0.102445	0.122376	0.149587
Platelet crit	Platelet_crit	DKK1	EUR	40966	0.102629	0.106378	0.109853
Platelet distribution width	Platelet_distribution_width	DKK1	All	43132	0.00217485	0.00281602	0.00346765
Platelet distribution width	Platelet_distribution_width	DKK1	Female	23309	0.0037209	0.00482308	0.00613957
Platelet distribution width	Platelet_distribution_width	DKK1	EUR	40966	0.0016695	0.00208738	0.00280541
Pork intake	Pork_intake	DKK1	AFR	838	0.0266981	0.0406546	0.0645806
Pulse rate, automated reading	Pulse_rate	DKK1	All	43132	5.2915e-07	2.90594e-05	0.00011872
Pulse rate, automated reading	Pulse_rate	DKK1	Male	19823	0.000109993	0.000321705	0.000661127
Time blood draw	Time_blood_draw	DKK1	All	43132	0.00847637	0.00954663	0.0105697
Time blood draw	Time_blood_draw	DKK1	Female	23309	0.0113306	0.012942	0.0147937
Time blood draw	Time_blood_draw	DKK1	Male	19823	0.00826742	0.00999528	0.0119243
Time blood draw	Time_blood_draw	DKK1	EUR	40966	0.0106551	0.0116427	0.0128642
White blood cell (leukocyte) count	White_blood_cell__leukocyte__count	DKK1	All	43132	3.85958e-05	0.000131338	0.000293254
White blood cell (leukocyte) count	White_blood_cell__leukocyte__count	DKK1	Male	19823	1.08622e-05	0.00014127	0.000403707
White blood cell (leukocyte) count	White_blood_cell__leukocyte__count	DKK1	EUR	40966	4.70694e-05	0.000171999	0.000330166
Age	age	DKK1	All	43132	0.00431277	0.00505914	0.00591139
Age	age	DKK1	Female	23309	0.00589229	0.00719999	0.00839969
Age	age	DKK1	Male	19823	0.00504015	0.00629398	0.00745634
Age	age	DKK1	EUR	40966	0.00561359	0.00663385	0.00743966
Centre	centre	DKK1	Female	23309	0.00794881	0.00948697	0.0110275
Centre	centre	DKK1	EUR	40966	0.00519576	0.00599957	0.00693818
cis-pQTL score	cis.score	DKK1	All	43132	0.00731844	0.00848059	0.00957402
cis-pQTL score	cis.score	DKK1	Female	23309	0.00364258	0.00473691	0.00572946
cis-pQTL score	cis.score	DKK1	Male	19823	0.00940327	0.0110033	0.0127326
cis-pQTL score	cis.score	DKK1	EUR	40966	0.0100016	0.0111729	0.0121123
Glycated haemoglobin (HbA1c)	hba1c_cleaned	DKK1	Female	23309	9.77802e-09	1.29604e-05	9.86622e-05
Glycated haemoglobin (HbA1c)	hba1c_cleaned	DKK1	EUR	40966	1.75687e-05	0.000102705	0.000225158
Alkaline phosphatase	log_alp_cleaned	DKK1	All	43132	0.000671004	0.000970194	0.00140597
Alkaline phosphatase	log_alp_cleaned	DKK1	Female	23309	0.000886462	0.00157592	0.00218001
Alkaline phosphatase	log_alp_cleaned	DKK1	Male	19823	0.000857253	0.00143719	0.00210199
Alkaline phosphatase	log_alp_cleaned	DKK1	EUR	40966	0.000548829	0.000850908	0.00122357
Aspartate aminotransferase	log_ast_cleaned	DKK1	All	43132	0.000890105	0.00126612	0.00165889
Aspartate aminotransferase	log_ast_cleaned	DKK1	Female	23309	0.000170172	0.000428457	0.000863194
Aspartate aminotransferase	log_ast_cleaned	DKK1	EUR	40966	0.000351206	0.000595136	0.000946439
C-reactive protein	log_crp_cleaned	DKK1	Male	19823	1.37015e-05	0.000143629	0.000352926
Cystatin C	log_cysc_cleaned	DKK1	All	43132	0.000151045	0.000335958	0.000571291
Cystatin C	log_cysc_cleaned	DKK1	Male	19823	0.000164039	0.000525723	0.000925748
Cystatin C	log_cysc_cleaned	DKK1	EUR	40966	7.02653e-05	0.000209496	0.000396609
Triglycerides	log_total_tg_cleaned	DKK1	All	43132	0.0343504	0.0359831	0.038279
Triglycerides	log_total_tg_cleaned	DKK1	Female	23309	0.0354286	0.0386035	0.0417426
Triglycerides	log_total_tg_cleaned	DKK1	Male	19823	0.0484474	0.0518801	0.0555856
Triglycerides	log_total_tg_cleaned	DKK1	AFR	838	4.38013e-05	0.00249601	0.00918156
Triglycerides	log_total_tg_cleaned	DKK1	CSA	808	0.0890276	0.111052	0.133542
Triglycerides	log_total_tg_cleaned	DKK1	EUR	40966	0.0316914	0.0341081	0.0361729
Phosphate	phos_cleaned	DKK1	Female	23309	0.000273579	0.000619269	0.00112875
Ancestry	pop	DKK1	All	43132	0.00115443	0.0015844	0.00203957
Ancestry	pop	DKK1	Male	19823	0.00321347	0.00448406	0.00551423
Total protein	total_prot_cleaned	DKK1	All	43132	0.00224853	0.00286348	0.00354216
Total protein	total_prot_cleaned	DKK1	Female	23309	0.00271291	0.00360291	0.00473143
Total protein	total_prot_cleaned	DKK1	Male	19823	0.00651829	0.00796896	0.00970768
Total protein	total_prot_cleaned	DKK1	EUR	40966	0.00372235	0.00452017	0.00538207
trans-pQTL score	trans.score	DKK1	All	43132	0.0765341	0.07949	0.0822152
trans-pQTL score	trans.score	DKK1	Female	23309	0.0776531	0.0813915	0.0856205
trans-pQTL score	trans.score	DKK1	Male	19823	0.0742181	0.0786377	0.0829532
trans-pQTL score	trans.score	DKK1	AFR	838	0.0671964	0.0867486	0.108927
trans-pQTL score	trans.score	DKK1	CSA	808	0.0878305	0.106027	0.131564
trans-pQTL score	trans.score	DKK1	EUR	40966	0.0821645	0.0853266	0.0883485
Prednisolone	A07EA01	DKK3	EUR	41021	0.000512435	0.000800979	0.00113451
Ankle spacing width	Ankle_spacing_width	DKK3	EUR	41021	2.71595e-07	3.60522e-05	0.000143955
Warfarin	B01AA03	DKK3	All	43187	0.00247603	0.00313995	0.0038691
Warfarin	B01AA03	DKK3	Female	23351	0.00141855	0.00216785	0.00291949
Warfarin	B01AA03	DKK3	Male	19836	0.00262686	0.00363596	0.00476097
Warfarin	B01AA03	DKK3	EUR	41021	0.00272054	0.00328608	0.00390984
Fasting time	Fasting_time	DKK3	All	43187	0.000381098	0.000645262	0.000966807
Fasting time	Fasting_time	DKK3	Female	23351	0.000819428	0.00136183	0.00199099
High light scatter reticulocyte count	High_light_scatter_reticulocyte_count	DKK3	All	43187	0.000289525	0.00052651	0.000852555
High light scatter reticulocyte count	High_light_scatter_reticulocyte_count	DKK3	Female	23351	0.000246174	0.000606302	0.00104918
High light scatter reticulocyte count	High_light_scatter_reticulocyte_count	DKK3	Male	19836	0.00102567	0.00174003	0.00244146
High light scatter reticulocyte count	High_light_scatter_reticulocyte_count	DKK3	EUR	41021	0.000788935	0.00115356	0.00162405
Mean corpuscular volume	Mean_corpuscular_volume	DKK3	All	43187	0.00425934	0.00501231	0.00586559
Mean corpuscular volume	Mean_corpuscular_volume	DKK3	Female	23351	0.00300193	0.00388858	0.00479142
Mean corpuscular volume	Mean_corpuscular_volume	DKK3	EUR	41021	0.00429936	0.00508131	0.00598159
Mean platelet (thrombocyte) volume	Mean_platelet__thrombocyte__volume	DKK3	All	43187	0.00499168	0.00583926	0.00684792
Mean platelet (thrombocyte) volume	Mean_platelet__thrombocyte__volume	DKK3	Female	23351	0.00390192	0.00497491	0.00613682
Mean platelet (thrombocyte) volume	Mean_platelet__thrombocyte__volume	DKK3	Male	19836	0.0011053	0.00166732	0.00241672
Mean platelet (thrombocyte) volume	Mean_platelet__thrombocyte__volume	DKK3	EUR	41021	0.0049135	0.00567069	0.00655013
Neutrophill percentage	Neutrophill_percentage	DKK3	All	43187	0.000549872	0.000819493	0.00115952
Neutrophill percentage	Neutrophill_percentage	DKK3	Female	23351	0.000771672	0.00134149	0.00193209
Neutrophill percentage	Neutrophill_percentage	DKK3	Male	19836	0.00159772	0.00225748	0.00325223
Neutrophill percentage	Neutrophill_percentage	DKK3	EUR	41021	0.00193043	0.0024885	0.0031463
Platelet crit	Platelet_crit	DKK3	All	43187	0.00819063	0.0092234	0.0104218
Platelet crit	Platelet_crit	DKK3	Female	23351	0.0045978	0.0056754	0.00695896
Platelet crit	Platelet_crit	DKK3	Male	19836	0.00750797	0.00904967	0.0106005
Platelet crit	Platelet_crit	DKK3	CSA	809	0.0105342	0.0195193	0.0312455
Platelet crit	Platelet_crit	DKK3	EUR	41021	0.00787203	0.00891255	0.0100606
Pulse rate, automated reading	Pulse_rate	DKK3	All	43187	0.00148057	0.00187872	0.00256482
Pulse rate, automated reading	Pulse_rate	DKK3	Female	23351	0.00148864	0.00220797	0.00292562
Pulse rate, automated reading	Pulse_rate	DKK3	Male	19836	0.000917503	0.00144136	0.00212088
Pulse rate, automated reading	Pulse_rate	DKK3	CSA	809	0.00646149	0.0157892	0.0303229
Pulse rate, automated reading	Pulse_rate	DKK3	EUR	41021	0.0011853	0.00162637	0.00217378
Height	Standing_height	DKK3	All	43187	0.00105084	0.00141377	0.00183773
Height	Standing_height	DKK3	EUR	41021	0.00201	0.00263409	0.00335992
Total Lean Mass (g)	Total_Lean_Mass__g_	DKK3	All	43187	2.65399e-05	0.000113991	0.000249964
Total Lean Mass (g)	Total_Lean_Mass__g_	DKK3	Female	23351	0.00230095	0.00318983	0.00413587
Total Lean Mass (g)	Total_Lean_Mass__g_	DKK3	Male	19836	7.01289e-05	0.000335186	0.000754002
White blood cell (leukocyte) count	White_blood_cell__leukocyte__count	DKK3	All	43187	7.11694e-05	0.000172031	0.000344031
Age	age	DKK3	All	43187	0.0382229	0.040543	0.0426046
Age	age	DKK3	Female	23351	0.0427221	0.0461329	0.0494302
Age	age	DKK3	Male	19836	0.0254803	0.0276938	0.0307165
Age	age	DKK3	AFR	836	0.0820376	0.106355	0.133874
Age	age	DKK3	CSA	809	0.0340127	0.05174	0.0723794
Age	age	DKK3	EUR	41021	0.038382	0.040318	0.0427185
Alcohol consumption	alcohol	DKK3	All	43187	0.00597269	0.00691108	0.00769625
Alcohol consumption	alcohol	DKK3	EUR	41021	0.00285183	0.00345458	0.00418534
Body mass index	bmi	LDLR	All	42953	0.00564603	0.00653154	0.00744233
Body mass index	bmi	DKK3	Female	23351	0.00829985	0.00957447	0.0110879
Body mass index	bmi	DKK3	Male	19836	0.00397703	0.00500821	0.00641107
Body mass index	bmi	DKK3	AFR	836	0.0465171	0.0634585	0.0865175
Body mass index	bmi	DKK3	EUR	41021	0.0112779	0.0124183	0.0138262
cis-pQTL score	cis.score	DKK3	All	43187	0.0739023	0.076363	0.0794392
cis-pQTL score	cis.score	DKK3	Female	23351	0.0855457	0.0892262	0.0932932
cis-pQTL score	cis.score	DKK3	Male	19836	0.07461	0.0783861	0.0833136
cis-pQTL score	cis.score	DKK3	CSA	809	0.0512041	0.0691285	0.0957712
cis-pQTL score	cis.score	DKK3	EUR	41021	0.0794113	0.0825283	0.0858608
Glucose	glucose_cleaned	DKK3	All	43187	0.00080879	0.00120439	0.00163638
Glucose	glucose_cleaned	DKK3	Female	23351	0.00331774	0.004221	0.00527987
Glucose	glucose_cleaned	DKK3	EUR	41021	0.000846762	0.00125334	0.00169308
HDL cholesterol	hdl_chol_cleaned	DKK3	All	43187	0.00210775	0.00271254	0.00331652
HDL cholesterol	hdl_chol_cleaned	DKK3	Female	23351	0.00197581	0.0028628	0.00375946
HDL cholesterol	hdl_chol_cleaned	DKK3	EUR	41021	0.00313958	0.00384759	0.00468248
Aspartate aminotransferase	log_ast_cleaned	DKK3	All	43187	0.0120207	0.0131736	0.0146758
Aspartate aminotransferase	log_ast_cleaned	DKK3	Female	23351	0.012238	0.014	0.0158824
Aspartate aminotransferase	log_ast_cleaned	DKK3	Male	19836	0.0101566	0.0118274	0.0137189
Aspartate aminotransferase	log_ast_cleaned	DKK3	EUR	41021	0.0128176	0.0143111	0.0155295
Creatinine	log_crea_s_cleaned	DKK3	All	43187	0.00356999	0.00443085	0.00510032
Creatinine	log_crea_s_cleaned	DKK3	Female	23351	0.00421302	0.00529863	0.00633896
Creatinine	log_crea_s_cleaned	DKK3	Male	19836	0.00502927	0.00625117	0.00775263
Creatinine	log_crea_s_cleaned	DKK3	EUR	41021	0.00481583	0.00567237	0.00664163
C-reactive protein	log_crp_cleaned	DKK3	All	43187	0.00222611	0.00270939	0.00330164
C-reactive protein	log_crp_cleaned	DKK3	Female	23351	0.00197342	0.00267286	0.0037407
C-reactive protein	log_crp_cleaned	DKK3	Male	19836	0.00147573	0.00205134	0.00299757
C-reactive protein	log_crp_cleaned	DKK3	EUR	41021	0.00259665	0.00325169	0.00400406
Cystatin C	log_cysc_cleaned	DKK3	All	43187	0.0281086	0.0299286	0.0320748
Cystatin C	log_cysc_cleaned	DKK3	Female	23351	0.0333901	0.0360253	0.0388471
Cystatin C	log_cysc_cleaned	DKK3	Male	19836	0.0314048	0.0344845	0.0378593
Cystatin C	log_cysc_cleaned	DKK3	AFR	836	0.0261956	0.0472836	0.0647172
Cystatin C	log_cysc_cleaned	DKK3	CSA	809	5.052e-05	0.00196969	0.00849226
Cystatin C	log_cysc_cleaned	DKK3	EUR	41021	0.0344485	0.0366849	0.03888
Triglycerides	log_total_tg_cleaned	DKK3	All	43187	0.000178691	0.000399613	0.000663263
Triglycerides	log_total_tg_cleaned	DKK3	Female	23351	0.000209318	0.000478605	0.000903167
Triglycerides	log_total_tg_cleaned	DKK3	Male	19836	0.000802137	0.00122127	0.00192918
Triglycerides	log_total_tg_cleaned	DKK3	EUR	41021	1.05388e-05	7.46542e-05	0.000207144
Ancestry	pop	DKK3	All	43187	0.0133622	0.0148159	0.0164121
Ancestry	pop	DKK3	Female	23351	0.0116285	0.0135745	0.0150706
Ancestry	pop	DKK3	Male	19836	0.00726745	0.00883642	0.0108166
SHBG	shbg_cleaned	DKK3	All	43187	0.00103712	0.00140344	0.00197114
SHBG	shbg_cleaned	DKK3	Female	23351	0.00245209	0.00324744	0.00410657
SHBG	shbg_cleaned	DKK3	Male	19836	0.00394164	0.0049563	0.00619832
SHBG	shbg_cleaned	DKK3	AFR	836	0.00411513	0.0113883	0.0195957
SHBG	shbg_cleaned	DKK3	EUR	41021	0.00272453	0.00342828	0.00419945
Total protein	total_prot_cleaned	DKK3	All	43187	0.0170801	0.0187471	0.0202334
Total protein	total_prot_cleaned	DKK3	Female	23351	0.0112649	0.0128066	0.0145687
Total protein	total_prot_cleaned	DKK3	Male	19836	0.0134594	0.0152727	0.0169819
Total protein	total_prot_cleaned	DKK3	EUR	41021	0.0163203	0.0178506	0.0192678
trans-pQTL score	trans.score	DKK3	All	43187	0.0310518	0.033085	0.0351223
trans-pQTL score	trans.score	DKK3	Female	23351	0.038759	0.0413063	0.0451706
trans-pQTL score	trans.score	DKK3	Male	19836	0.0347355	0.0377083	0.0406747
trans-pQTL score	trans.score	DKK3	CSA	809	0.0280504	0.049826	0.0748283
trans-pQTL score	trans.score	DKK3	EUR	41021	0.0330305	0.035132	0.0372259
Urea	urea_cleaned	DKK3	All	43187	0.000144705	0.000326805	0.000595452
Urea	urea_cleaned	DKK3	Male	19836	4.58693e-05	0.000230529	0.000496973
Urea	urea_cleaned	DKK3	CSA	809	0.00566475	0.0132838	0.0245919
Vitamin D	vitd_cleaned	DKK3	EUR	41021	0.000980347	0.00133047	0.00177951
Waist-to-Hip ratio	whr	ADGRD1	CSA	761	2.43282e-05	0.0024419	0.00834508
Waist-to-Hip ratio	whr	CNTN4	EUR	40677	0.00190606	0.00243866	0.00299661
Waist-to-Hip ratio	whr	LRP1	Female	23065	0.00170315	0.00243776	0.00336161
Waist-to-Hip ratio	whr	CCL3	Female	23077	0.00186691	0.00243497	0.00330939
Metformin	A10BA02	DKK4	All	42436	0.00634914	0.00721194	0.00833449
Metformin	A10BA02	DKK4	Female	22961	0.00396865	0.00500214	0.00622382
Metformin	A10BA02	DKK4	Male	19475	0.00747253	0.00887279	0.0105726
Metformin	A10BA02	DKK4	AFR	818	0.0124464	0.0258273	0.0386283
Metformin	A10BA02	DKK4	EUR	40314	0.00592789	0.00699475	0.00817925
Beef intake	Beef_intake	DKK4	All	42436	0.00194464	0.00253267	0.00317845
Conjugated Estrogens	G03CA57	DKK4	Female	22961	1.0956e-07	2.95378e-05	0.000301035
Tibolone	G03CX01	DKK4	All	42436	0.0013305	0.00213696	0.00265236
Tibolone	G03CX01	DKK4	Female	22961	0.00149833	0.00223069	0.00283724
Tibolone	G03CX01	DKK4	EUR	40314	0.00107592	0.00175239	0.00225321
Haemoglobin concentration	Haemoglobin_concentration	DKK4	Male	19475	0.000150891	0.000452988	0.000979613
Mean sphered cell volume	Mean_sphered_cell_volume	DKK4	Female	22961	0.0003761	0.000676606	0.00116932
Milk type used	Milk_type_used	DKK4	All	42436	0.000941635	0.00133746	0.00193035
Platelet crit	Platelet_crit	DKK4	All	42436	0.00187854	0.00236852	0.00300247
Platelet crit	Platelet_crit	DKK4	Male	19475	0.000465546	0.000873699	0.00151921
Platelet crit	Platelet_crit	DKK4	EUR	40314	0.000543951	0.000877325	0.00125874
Pulse rate, automated reading	Pulse_rate	DKK4	AFR	818	0.000522148	0.00511725	0.0123741
Red blood cell (erythrocyte) distribution width	Red_blood_cell__erythrocyte__distribution_width	DKK4	All	42436	0.00357959	0.0044251	0.00523113
Red blood cell (erythrocyte) distribution width	Red_blood_cell__erythrocyte__distribution_width	DKK4	Female	22961	0.00358231	0.00457124	0.005425
Red blood cell (erythrocyte) distribution width	Red_blood_cell__erythrocyte__distribution_width	DKK4	Male	19475	0.00359312	0.00480109	0.0063441
Red blood cell (erythrocyte) distribution width	Red_blood_cell__erythrocyte__distribution_width	DKK4	CSA	800	0.00176962	0.00828706	0.0166014
Red blood cell (erythrocyte) distribution width	Red_blood_cell__erythrocyte__distribution_width	DKK4	EUR	40314	0.00378291	0.00456689	0.00539551
Spread type	Spread_type	DKK4	All	42436	0.00189018	0.00244019	0.00302369
Spread type	Spread_type	DKK4	Male	19475	0.000772771	0.00118376	0.00176189
Time blood draw	Time_blood_draw	DKK4	All	42436	0.000893514	0.00125653	0.00176359
Time blood draw	Time_blood_draw	DKK4	Female	22961	0.000754016	0.00125227	0.00191963
Time blood draw	Time_blood_draw	DKK4	Male	19475	0.000673167	0.0011893	0.00162071
Time blood draw	Time_blood_draw	DKK4	EUR	40314	0.000851063	0.00117229	0.00164795
Age	age	DKK4	All	42436	0.00143535	0.00187279	0.00244307
Age	age	DKK4	Female	22961	0.00410632	0.00519591	0.00647599
Age	age	DKK4	CSA	800	0.000938747	0.00624867	0.0164044
Age	age	DKK4	EUR	40314	0.00116327	0.00156768	0.00212322
Celiac disease	bin_557.1	DKK4	All	42436	0.00184869	0.00251582	0.00315196
Celiac disease	bin_557.1	DKK4	Female	22961	0.00157333	0.00255738	0.00350883
Celiac disease	bin_557.1	DKK4	EUR	40314	0.00100812	0.00178592	0.00248985
Chronic renal failure [CKD]	bin_585.3	DKK4	Male	19475	3.5434e-05	0.000288184	0.000687079
Chronic renal failure [CKD]	bin_585.3	DKK4	EUR	40314	0.000320124	0.000502047	0.000758847
Calcium	ca_cleaned	DKK4	All	42436	7.51054e-05	0.000193222	0.000371867
Calcium	ca_cleaned	DKK4	EUR	40314	2.81241e-05	0.000133393	0.000303873
cis-pQTL score	cis.score	DKK4	All	42436	0.0307948	0.0329708	0.0349804
cis-pQTL score	cis.score	DKK4	Female	22961	0.0369651	0.0396143	0.0426628
cis-pQTL score	cis.score	DKK4	Male	19475	0.0340168	0.0378785	0.0416954
cis-pQTL score	cis.score	DKK4	EUR	40314	0.0311996	0.033374	0.0358771
Glycated haemoglobin (HbA1c)	hba1c_cleaned	DKK4	All	42436	0.00176748	0.00220867	0.00290352
Glycated haemoglobin (HbA1c)	hba1c_cleaned	DKK4	Female	22961	0.000835677	0.0013537	0.0020396
Glycated haemoglobin (HbA1c)	hba1c_cleaned	DKK4	Male	19475	0.000942935	0.00156405	0.00228966
Glycated haemoglobin (HbA1c)	hba1c_cleaned	DKK4	CSA	800	0.0245311	0.0364964	0.051007
Glycated haemoglobin (HbA1c)	hba1c_cleaned	DKK4	EUR	40314	0.00189328	0.00247494	0.00310555
IGF-1	igf1_cleaned	DKK4	All	42436	0.00446485	0.00533159	0.00626916
IGF-1	igf1_cleaned	DKK4	Female	22961	0.00305195	0.00400734	0.00509247
IGF-1	igf1_cleaned	DKK4	Male	19475	0.00410874	0.00536533	0.00645653
IGF-1	igf1_cleaned	DKK4	EUR	40314	0.00708474	0.00814217	0.00913809
LDL direct	ldl_chol_cleaned	DKK4	EUR	40314	8.72567e-05	0.000203459	0.000450833
Alkaline phosphatase	log_alp_cleaned	DKK4	All	42436	0.00503837	0.00604574	0.00703353
Alkaline phosphatase	log_alp_cleaned	DKK4	Female	22961	0.0019145	0.00250959	0.00348308
Alkaline phosphatase	log_alp_cleaned	DKK4	Male	19475	0.00423295	0.00531981	0.00664501
Alkaline phosphatase	log_alp_cleaned	DKK4	CSA	800	8.32641e-07	0.000296641	0.004136
Alkaline phosphatase	log_alp_cleaned	DKK4	EUR	40314	0.00315915	0.00387923	0.00468203
Aspartate aminotransferase	log_ast_cleaned	DKK4	All	42436	0.010641	0.012089	0.0133716
Aspartate aminotransferase	log_ast_cleaned	DKK4	Female	22961	0.0122009	0.0136581	0.0158825
Aspartate aminotransferase	log_ast_cleaned	DKK4	Male	19475	0.00344239	0.00466426	0.0059913
Aspartate aminotransferase	log_ast_cleaned	DKK4	EUR	40314	0.00733485	0.00818288	0.00946346
Creatinine	log_crea_s_cleaned	DKK4	All	42436	0.0020425	0.00254939	0.00312946
Creatinine	log_crea_s_cleaned	DKK4	Female	22961	0.0028251	0.00356706	0.00474445
Creatinine	log_crea_s_cleaned	DKK4	Male	19475	0.00571096	0.00688488	0.00837671
Creatinine	log_crea_s_cleaned	DKK4	EUR	40314	0.00131721	0.0018393	0.00243571
C-reactive protein	log_crp_cleaned	DKK4	All	42436	0.0047926	0.0055079	0.00645308
C-reactive protein	log_crp_cleaned	DKK4	Male	19475	0.00910435	0.010774	0.0124709
C-reactive protein	log_crp_cleaned	DKK4	EUR	40314	0.00584303	0.00679055	0.00790025
Cystatin C	log_cysc_cleaned	DKK4	All	42436	0.0138541	0.0151856	0.0166636
Cystatin C	log_cysc_cleaned	DKK4	Female	22961	0.015974	0.0180779	0.0204017
Cystatin C	log_cysc_cleaned	DKK4	Male	19475	0.0147235	0.016633	0.0186236
Cystatin C	log_cysc_cleaned	DKK4	CSA	800	0.0456545	0.0662604	0.0914717
Cystatin C	log_cysc_cleaned	DKK4	EUR	40314	0.0193609	0.0211249	0.0227944
Total bilirubin	log_tbil_cleaned	DKK4	All	42436	0.00875844	0.00979193	0.0109827
Total bilirubin	log_tbil_cleaned	DKK4	Female	22961	0.0081572	0.00961841	0.0112534
Total bilirubin	log_tbil_cleaned	DKK4	Male	19475	0.00686464	0.00836522	0.0102971
Total bilirubin	log_tbil_cleaned	DKK4	AFR	818	0.00430285	0.0107197	0.0184151
Total bilirubin	log_tbil_cleaned	DKK4	EUR	40314	0.0081166	0.00952033	0.0105206
Triglycerides	log_total_tg_cleaned	DKK4	All	42436	0.00398976	0.00479822	0.00562703
Triglycerides	log_total_tg_cleaned	DKK4	Female	22961	0.000256495	0.000503745	0.000925693
Triglycerides	log_total_tg_cleaned	DKK4	Male	19475	0.00502586	0.00644122	0.00776484
Triglycerides	log_total_tg_cleaned	DKK4	AFR	818	0.000164201	0.00353302	0.0112215
Triglycerides	log_total_tg_cleaned	DKK4	EUR	40314	0.00272546	0.00340906	0.00417877
Ancestry	pop	DKK4	All	42436	0.00620932	0.00737089	0.00852317
Ancestry	pop	DKK4	Female	22961	0.00711966	0.0088276	0.0103863
Ancestry	pop	DKK4	Male	19475	0.00981122	0.0120672	0.0139904
Smoking	smoking	DKK4	All	42436	0.0171704	0.0188565	0.0204099
Smoking	smoking	DKK4	Female	22961	0.0119763	0.0135444	0.015408
Smoking	smoking	DKK4	Male	19475	0.0138676	0.0160531	0.018417
Smoking	smoking	DKK4	EUR	40314	0.0149219	0.0164596	0.0183728
Total protein	total_prot_cleaned	DKK4	All	42436	0.00281807	0.00353646	0.00421741
Total protein	total_prot_cleaned	DKK4	Female	22961	0.00666659	0.00809968	0.00966145
Total protein	total_prot_cleaned	DKK4	Male	19475	0.00415764	0.0051929	0.00638847
Total protein	total_prot_cleaned	DKK4	EUR	40314	0.00251467	0.00315927	0.0039179
trans-pQTL score	trans.score	DKK4	All	42436	0.0488165	0.0514087	0.0537682
trans-pQTL score	trans.score	DKK4	Female	22961	0.0498283	0.0532552	0.0565035
trans-pQTL score	trans.score	DKK4	Male	19475	0.040336	0.0434218	0.0470255
trans-pQTL score	trans.score	DKK4	CSA	800	0.0587744	0.0774067	0.104259
trans-pQTL score	trans.score	DKK4	EUR	40314	0.0515376	0.0542638	0.0569365
Urate	urate_cleaned	DKK4	All	42436	0.000211831	0.000409676	0.000700302
Urate	urate_cleaned	DKK4	Female	22961	0.000104044	0.000361027	0.000770771
Urate	urate_cleaned	DKK4	EUR	40314	0.000195464	0.000413278	0.000718495
Urea	urea_cleaned	DKK4	All	42436	0.00618739	0.00710924	0.00824294
Urea	urea_cleaned	DKK4	Female	22961	0.00193282	0.00274981	0.00364709
Urea	urea_cleaned	DKK4	Male	19475	0.00542341	0.00675478	0.0081866
Urea	urea_cleaned	DKK4	AFR	818	0.069577	0.0940419	0.117757
Urea	urea_cleaned	DKK4	CSA	800	0.00406156	0.0111005	0.0224318
Urea	urea_cleaned	DKK4	EUR	40314	0.00522624	0.00631426	0.00724069
Insulin	A10A	DKKL1	All	42651	2.01278e-05	0.000131303	0.000290779
Insulin	A10A	DKKL1	Male	19586	5.89692e-05	0.000293917	0.000754768
Insulin	A10A	DKKL1	EUR	40515	3.30689e-05	0.000189584	0.000386942
Simvastatin	C10AA01	DKKL1	All	42651	0.00156248	0.00200561	0.00254719
Simvastatin	C10AA01	DKKL1	Male	19586	0.00177738	0.00239524	0.00348964
Simvastatin	C10AA01	DKKL1	EUR	40515	0.000759996	0.00109958	0.0015775
Tibolone	G03CX01	DKKL1	Female	23065	0.000954043	0.00161393	0.00197727
Leisure/social activities	Leisure_social_activities	DKKL1	EUR	40515	0.000804007	0.00119684	0.00162347
Mean corpuscular volume	Mean_corpuscular_volume	DKKL1	EUR	40515	0.000240842	0.000432402	0.000715254
Mean sphered cell volume	Mean_sphered_cell_volume	DKKL1	All	42651	0.000639651	0.000927242	0.00142045
Mean sphered cell volume	Mean_sphered_cell_volume	DKKL1	Female	23065	0.00248504	0.00340103	0.00434341
Platelet crit	Platelet_crit	DKKL1	All	42651	0.00155001	0.00196798	0.00252093
Platelet crit	Platelet_crit	DKKL1	Female	23065	4.93531e-05	0.000200127	0.000503288
Platelet crit	Platelet_crit	DKKL1	Male	19586	0.00026387	0.00058806	0.00108687
Platelet crit	Platelet_crit	DKKL1	EUR	40515	0.00208334	0.00273624	0.00341158
Platelet distribution width	Platelet_distribution_width	DKKL1	Female	23065	0.00024045	0.00049241	0.000902468
White blood cell (leukocyte) count	White_blood_cell__leukocyte__count	DKKL1	All	42651	0.000760631	0.00102001	0.00145491
White blood cell (leukocyte) count	White_blood_cell__leukocyte__count	DKKL1	Female	23065	0.000896213	0.00141021	0.00203264
White blood cell (leukocyte) count	White_blood_cell__leukocyte__count	DKKL1	EUR	40515	0.000390468	0.000656387	0.00100316
Age	age	DKKL1	All	42651	0.0315516	0.033548	0.0358714
Age	age	DKKL1	Female	23065	0.0374145	0.0402323	0.0431128
Age	age	DKKL1	Male	19586	0.0264279	0.0291783	0.0317739
Age	age	DKKL1	AFR	825	0.0204882	0.0361586	0.0507104
Age	age	DKKL1	CSA	794	0.0161237	0.0291887	0.0436137
Age	age	DKKL1	EUR	40515	0.0295825	0.0310703	0.0327361
Alcohol consumption	alcohol	DKKL1	EUR	40515	0.000605773	0.00098565	0.00144561
Lymphoid leukemia, chronic	bin_204.12	DKKL1	All	42651	9.92555e-05	0.000676161	0.000921095
Lymphoid leukemia, chronic	bin_204.12	DKKL1	Male	19586	0.000766393	0.00342014	0.00547582
Lymphoid leukemia, chronic	bin_204.12	DKKL1	EUR	40515	0.000543344	0.00278311	0.00334494
Type 1 diabetes	bin_250.1	DKKL1	All	42651	0.000127653	0.000373041	0.000650817
Type 1 diabetes	bin_250.1	DKKL1	EUR	40515	0.000402816	0.000821813	0.00119439
Body mass index	bmi	DKKL1	Female	23065	0.000412769	0.000749798	0.00129952
cis-pQTL score	cis.score	DKKL1	All	42651	0.664987	0.668327	0.671325
cis-pQTL score	cis.score	DKKL1	Female	23065	0.659977	0.664015	0.669047
cis-pQTL score	cis.score	DKKL1	Male	19586	0.66228	0.666405	0.673112
cis-pQTL score	cis.score	DKKL1	AFR	825	0.513849	0.537885	0.562065
cis-pQTL score	cis.score	DKKL1	CSA	794	0.753883	0.766708	0.781376
cis-pQTL score	cis.score	DKKL1	EUR	40515	0.665253	0.668127	0.671105
HDL cholesterol	hdl_chol_cleaned	DKKL1	All	42651	0.0299124	0.0319132	0.0342415
HDL cholesterol	hdl_chol_cleaned	DKKL1	Female	23065	0.0233121	0.0261012	0.0286734
HDL cholesterol	hdl_chol_cleaned	DKKL1	Male	19586	0.0348358	0.0378426	0.0410483
HDL cholesterol	hdl_chol_cleaned	DKKL1	AFR	825	0.056259	0.0752311	0.102243
HDL cholesterol	hdl_chol_cleaned	DKKL1	CSA	794	0.0332442	0.0488541	0.0764005
HDL cholesterol	hdl_chol_cleaned	DKKL1	EUR	40515	0.0336447	0.0356797	0.0377106
Aspartate aminotransferase	log_ast_cleaned	DKKL1	All	42651	0.00107116	0.00149223	0.00193759
Aspartate aminotransferase	log_ast_cleaned	DKKL1	Female	23065	0.00156647	0.00211404	0.00283188
Aspartate aminotransferase	log_ast_cleaned	DKKL1	EUR	40515	0.000193401	0.000372088	0.000616182
Creatinine	log_crea_s_cleaned	DKKL1	Female	23065	0.00217227	0.00293345	0.00382222
Creatinine	log_crea_s_cleaned	DKKL1	Male	19586	2.50744e-06	7.88383e-05	0.000248116
C-reactive protein	log_crp_cleaned	DKKL1	All	42651	0.00170733	0.00210837	0.00266582
C-reactive protein	log_crp_cleaned	DKKL1	Female	23065	0.00151727	0.00215318	0.00289935
C-reactive protein	log_crp_cleaned	DKKL1	Male	19586	0.00213618	0.00305443	0.00403579
C-reactive protein	log_crp_cleaned	DKKL1	EUR	40515	0.00188472	0.00236177	0.00300059
Cystatin C	log_cysc_cleaned	DKKL1	All	42651	0.0103464	0.0115471	0.0129395
Cystatin C	log_cysc_cleaned	DKKL1	Female	23065	0.00174284	0.00245213	0.0032055
Cystatin C	log_cysc_cleaned	DKKL1	Male	19586	0.00634235	0.007822	0.00960232
Cystatin C	log_cysc_cleaned	DKKL1	EUR	40515	0.00908923	0.0101282	0.0113309
Total bilirubin	log_tbil_cleaned	DKKL1	Female	23065	4.86688e-07	4.01984e-05	0.000150838
Total bilirubin	log_tbil_cleaned	DKKL1	Male	19586	5.98706e-05	0.000292434	0.000670533
Testosterone	log_testo_cleaned	DKKL1	All	42651	6.27911e-09	8.32929e-06	6.80827e-05
Testosterone	log_testo_cleaned	DKKL1	EUR	40515	2.84688e-07	4.44992e-05	0.000166712
Triglycerides	log_total_tg_cleaned	DKKL1	All	42651	0.00269914	0.00325598	0.00395677
Triglycerides	log_total_tg_cleaned	DKKL1	Male	19586	0.00478193	0.00597591	0.0076327
Triglycerides	log_total_tg_cleaned	DKKL1	EUR	40515	0.00375167	0.00462586	0.0056174
Phosphate	phos_cleaned	DKKL1	EUR	40515	6.60925e-05	0.000161521	0.000341121
Ancestry	pop	DKKL1	All	42651	0.00592671	0.00708675	0.0083042
Ancestry	pop	DKKL1	Female	23065	0.00594262	0.00735147	0.00900586
Ancestry	pop	DKKL1	Male	19586	0.00443353	0.00594301	0.00788464
Sex	sex	DKKL1	All	42651	0.00357153	0.00430016	0.0049733
Sex	sex	DKKL1	CSA	794	0.0326356	0.0494657	0.0692853
Sex	sex	DKKL1	EUR	40515	0.00399692	0.00473267	0.00571225
Smoking	smoking	DKKL1	All	42651	0.00199875	0.00249156	0.00307216
Smoking	smoking	DKKL1	Female	23065	0.00133206	0.00187832	0.00261896
Smoking	smoking	DKKL1	Male	19586	0.00219864	0.00296807	0.00399804
Smoking	smoking	DKKL1	EUR	40515	0.00204564	0.00257798	0.00317321
Total protein	total_prot_cleaned	DKKL1	Male	19586	2.8777e-07	4.14901e-05	0.000190521
trans-pQTL score	trans.score	DKKL1	All	42651	0.0238776	0.0254784	0.0272842
trans-pQTL score	trans.score	DKKL1	Female	23065	0.0218012	0.0241721	0.0264959
trans-pQTL score	trans.score	DKKL1	Male	19586	0.0342431	0.0375475	0.0404311
trans-pQTL score	trans.score	DKKL1	EUR	40515	0.0298812	0.0318831	0.034157
Urate	urate_cleaned	DKKL1	All	42651	0.00473349	0.00555976	0.00627685
Urate	urate_cleaned	DKKL1	Female	23065	0.0014881	0.00210461	0.00289457
Urate	urate_cleaned	DKKL1	Male	19586	0.00417303	0.0053374	0.00660085
Urate	urate_cleaned	DKKL1	EUR	40515	0.00231649	0.0029023	0.00353269
Vitamin D	vitd_cleaned	DKKL1	Male	19586	0.000224211	0.000554044	0.000975533
Waist-to-Hip ratio	whr	SELL	All	41869	0.00188207	0.00243419	0.00307335
Waist-to-Hip ratio	whr	CHL1	All	42843	0.00192032	0.00243194	0.00293075
Date of attending assessment centre	Date_of_attending_assessment_centre	DLG4	All	41791	0.0038827	0.00464134	0.00559432
Date of attending assessment centre	Date_of_attending_assessment_centre	DLG4	Female	22606	0.00447767	0.00564635	0.00706926
Date of attending assessment centre	Date_of_attending_assessment_centre	DLG4	Male	19185	0.0028116	0.00383895	0.00511813
Date of attending assessment centre	Date_of_attending_assessment_centre	DLG4	EUR	39674	0.00364048	0.00437968	0.00518263
Forced expiratory volume in 1-second (FEV1)	Forced_expiratory_volume_in_1_second__FEV1_	DLG4	EUR	39674	3.2075e-08	8.55101e-06	8.87267e-05
Mean platelet (thrombocyte) volume	Mean_platelet__thrombocyte__volume	DLG4	All	41791	0.0228715	0.0243779	0.026118
Mean platelet (thrombocyte) volume	Mean_platelet__thrombocyte__volume	DLG4	Female	22606	0.0235644	0.0258323	0.0283086
Mean platelet (thrombocyte) volume	Mean_platelet__thrombocyte__volume	DLG4	Male	19185	0.0235149	0.025766	0.0285569
Mean platelet (thrombocyte) volume	Mean_platelet__thrombocyte__volume	DLG4	AFR	818	0.000703785	0.00418194	0.0108132
Mean platelet (thrombocyte) volume	Mean_platelet__thrombocyte__volume	DLG4	CSA	785	0.0461798	0.0657334	0.0857149
Mean platelet (thrombocyte) volume	Mean_platelet__thrombocyte__volume	DLG4	EUR	39674	0.0237709	0.0253947	0.0273594
Particulate matter air pollution (pm10); 2007	Particulate_matter_air_pollution__pm10___2007	DLG4	All	41791	5.10056e-08	4.03187e-06	4.67832e-05
Particulate matter air pollution (pm10); 2007	Particulate_matter_air_pollution__pm10___2007	DLG4	Female	22606	2.15039e-07	2.93554e-05	0.000170581
Particulate matter air pollution (pm10); 2007	Particulate_matter_air_pollution__pm10___2007	DLG4	EUR	39674	5.33785e-07	4.83144e-05	0.000160742
Platelet crit	Platelet_crit	DLG4	All	41791	0.0590508	0.0618916	0.0649107
Platelet crit	Platelet_crit	DLG4	Female	22606	0.0590056	0.0626972	0.0665868
Platelet crit	Platelet_crit	DLG4	Male	19185	0.0599623	0.064394	0.0685474
Platelet crit	Platelet_crit	DLG4	AFR	818	0.0349852	0.0529796	0.0694303
Platelet crit	Platelet_crit	DLG4	CSA	785	0.0252529	0.038674	0.0595181
Platelet crit	Platelet_crit	DLG4	EUR	39674	0.061186	0.0645879	0.0680359
Spread type	Spread_type	DLG4	Male	19185	0.000183722	0.000412726	0.000777766
Time blood draw	Time_blood_draw	DLG4	All	41791	0.00296481	0.00351488	0.00422229
Time blood draw	Time_blood_draw	DLG4	Female	22606	0.00469757	0.00579196	0.00730525
Time blood draw	Time_blood_draw	DLG4	Male	19185	0.00439642	0.00543925	0.00658136
Time blood draw	Time_blood_draw	DLG4	EUR	39674	0.00361345	0.00441278	0.00519161
Obesity	bin_278.1	DLG4	EUR	39674	4.5079e-05	0.000162042	0.000320856
Disorder of skin and subcutaneous tissue NOS	bin_689	DLG4	AFR	818	0.00863471	0.0102256	0.0114462
Centre	centre	DLG4	All	41791	0.0199178	0.021454	0.0229721
Centre	centre	DLG4	Female	22606	0.0178969	0.0198083	0.0216744
Centre	centre	DLG4	Male	19185	0.0156672	0.018113	0.0203843
Centre	centre	DLG4	EUR	39674	0.0175959	0.0190299	0.0209947
HDL cholesterol	hdl_chol_cleaned	DLG4	All	41791	0.000610668	0.000903968	0.00134214
HDL cholesterol	hdl_chol_cleaned	DLG4	Female	22606	1.50248e-08	8.07667e-06	0.000114227
HDL cholesterol	hdl_chol_cleaned	DLG4	EUR	39674	0.000433775	0.000759601	0.00114384
Triglycerides	log_total_tg_cleaned	DLG4	All	41791	0.00869935	0.00989631	0.0111497
Triglycerides	log_total_tg_cleaned	DLG4	Female	22606	0.0105843	0.0125187	0.0145997
Triglycerides	log_total_tg_cleaned	DLG4	Male	19185	0.0129391	0.0149516	0.0171194
Triglycerides	log_total_tg_cleaned	DLG4	CSA	785	0.037771	0.0571335	0.0776741
Triglycerides	log_total_tg_cleaned	DLG4	EUR	39674	0.00640756	0.00748629	0.00838686
Sex	sex	DLG4	All	41791	0.00242069	0.00300383	0.00366012
Sex	sex	DLG4	EUR	39674	0.000897984	0.00135401	0.00190935
Smoking	smoking	DLG4	All	41791	0.000818018	0.001191	0.00164913
Smoking	smoking	DLG4	EUR	39674	0.00132967	0.00176529	0.00226096
Total protein	total_prot_cleaned	DLG4	All	41791	0.00307233	0.00374621	0.00448359
Total protein	total_prot_cleaned	DLG4	Female	22606	0.0025225	0.00330765	0.00411605
Total protein	total_prot_cleaned	DLG4	Male	19185	0.00537798	0.00685285	0.00813989
Total protein	total_prot_cleaned	DLG4	EUR	39674	0.00517282	0.00604062	0.00698714
Methotrexate	L01BA01	DLGAP5	All	41811	0.000525533	0.000828506	0.00122621
Methotrexate	L01BA01	DLGAP5	Female	22626	1.15098e-07	2.01385e-05	0.000231889
Methotrexate	L01BA01	DLGAP5	EUR	39694	0.000117575	0.000333833	0.000592491
Total protein	total_prot_cleaned	DLGAP5	All	41811	0.000438081	0.000745899	0.00107212
Total protein	total_prot_cleaned	DLGAP5	EUR	39694	0.000173338	0.000369263	0.000621596
Prednisolone	A07EA01	DLK1	All	43187	0.00231978	0.00309979	0.00397044
Prednisolone	A07EA01	DLK1	Female	23351	0.000496725	0.00105895	0.00173853
Prednisolone	A07EA01	DLK1	Male	19836	0.000701579	0.00115827	0.00161009
Prednisolone	A07EA01	DLK1	EUR	41021	0.00278094	0.00347933	0.0043736
Alfacalcidol	A11CC03	DLK1	EUR	41021	0.000304711	0.00106399	0.00158928
Cereal intake	Cereal_intake	DLK1	All	43187	0.00110686	0.00148483	0.00194718
Cereal intake	Cereal_intake	DLK1	EUR	41021	0.000636603	0.00105105	0.00141845
Estradiol|Norethisterone |Estradiol	G03CA03	DLK1	Female	23351	0.00165041	0.0023753	0.00310771
Conjugated Estrogens	G03CA57	DLK1	Female	23351	0.000686694	0.0012362	0.00190593
Norethisterone |Estradiol	G03FA01	DLK1	Female	23351	0.00126838	0.00191238	0.00244737
Leisure/social activities	Leisure_social_activities	DLK1	All	43187	0.00122539	0.0016212	0.00214423
Leisure/social activities	Leisure_social_activities	DLK1	Female	23351	0.000989746	0.0014568	0.00212887
Leisure/social activities	Leisure_social_activities	DLK1	Male	19836	0.00259583	0.00346177	0.00449495
Leisure/social activities	Leisure_social_activities	DLK1	EUR	41021	0.00120727	0.00159031	0.00206464
Long-standing illness, disability or infirmity	Long_standing_illness__disability_or_infirmity	DLK1	All	43187	0.000606946	0.000906652	0.00130668
Long-standing illness, disability or infirmity	Long_standing_illness__disability_or_infirmity	DLK1	EUR	41021	0.00101959	0.00143506	0.00189507
Lymphocyte percentage	Lymphocyte_percentage	DLK1	All	43187	0.00439893	0.00504892	0.00600666
Lymphocyte percentage	Lymphocyte_percentage	DLK1	Female	23351	4.03083e-08	1.19177e-05	8.99961e-05
Lymphocyte percentage	Lymphocyte_percentage	DLK1	Male	19836	5.08319e-06	9.62508e-05	0.000387177
Lymphocyte percentage	Lymphocyte_percentage	DLK1	EUR	41021	5.80434e-06	6.8893e-05	0.000197655
Mean sphered cell volume	Mean_sphered_cell_volume	DLK1	All	43187	0.000366709	0.000569178	0.000967774
Mean sphered cell volume	Mean_sphered_cell_volume	DLK1	Female	23351	0.000468119	0.000870832	0.00132054
Mean sphered cell volume	Mean_sphered_cell_volume	DLK1	Male	19836	0.000163088	0.000405839	0.000929358
Mean sphered cell volume	Mean_sphered_cell_volume	DLK1	EUR	41021	0.000885696	0.00124754	0.00164262
Neutrophill percentage	Neutrophill_percentage	DLK1	Female	23351	0.00037604	0.000854045	0.00133454
Neutrophill percentage	Neutrophill_percentage	DLK1	Male	19836	0.000271965	0.000742475	0.00121237
Neutrophill percentage	Neutrophill_percentage	DLK1	EUR	41021	0.000334509	0.00059039	0.00092887
Platelet crit	Platelet_crit	DLK1	All	43187	0.00232836	0.0028071	0.00360511
Platelet crit	Platelet_crit	DLK1	Female	23351	0.00223808	0.00309046	0.00432318
Platelet crit	Platelet_crit	DLK1	Male	19836	0.00106681	0.00157781	0.00243029
Platelet crit	Platelet_crit	DLK1	EUR	41021	0.00247761	0.00309925	0.00384075
Beclomethasone Dipropionate	R01AD01	DLK1	All	43187	0.000940567	0.00128832	0.00174438
Beclomethasone Dipropionate	R03BA01	DLK1	Female	23351	0.000383868	0.000751716	0.00124609
Beclomethasone Dipropionate	R03BA01	DLK1	EUR	41021	0.00129107	0.00179722	0.00228973
Weight change compared with 1 year ago	Weight_change_compared_with_1_year_ago	DLK1	All	43187	0.00615577	0.00684963	0.00792105
Weight change compared with 1 year ago	Weight_change_compared_with_1_year_ago	DLK1	Female	23351	0.00641329	0.00782543	0.00931461
Weight change compared with 1 year ago	Weight_change_compared_with_1_year_ago	DLK1	Male	19836	0.00512085	0.00635383	0.0077112
Weight change compared with 1 year ago	Weight_change_compared_with_1_year_ago	DLK1	EUR	41021	0.00577334	0.00677846	0.00762436
White blood cell (leukocyte) count	White_blood_cell__leukocyte__count	DLK1	All	43187	0.00045548	0.000732424	0.00105584
White blood cell (leukocyte) count	White_blood_cell__leukocyte__count	DLK1	Female	23351	0.000546195	0.000958383	0.00151617
White blood cell (leukocyte) count	White_blood_cell__leukocyte__count	DLK1	EUR	41021	0.000913954	0.00121657	0.00166311
Age	age	DLK1	All	43187	0.0134917	0.0148246	0.0162617
Age	age	DLK1	Female	23351	0.0378342	0.0411032	0.0440262
Age	age	DLK1	AFR	836	0.0127958	0.0242413	0.0418316
Age	age	DLK1	EUR	41021	0.0113429	0.0126934	0.014108
Alcohol consumption	alcohol	DLK1	All	43187	0.00854056	0.00961832	0.0106501
Alcohol consumption	alcohol	DLK1	Female	23351	0.00754262	0.00885642	0.0102162
Alcohol consumption	alcohol	DLK1	Male	19836	0.0076251	0.00896141	0.0108222
Alcohol consumption	alcohol	DLK1	EUR	41021	0.00687815	0.00801804	0.00927228
Atrial fibrillation and flutter	bin_427.2	DLK1	All	43187	0.00249029	0.00308536	0.00374746
Atrial fibrillation and flutter	bin_427.2	DLK1	Male	19836	0.00106853	0.00173982	0.00250325
Atrial fibrillation and flutter	bin_427.2	DLK1	EUR	41021	0.00149806	0.00200582	0.00266417
Heart failure NOS	bin_428.2	DLK1	Male	19836	0.00127216	0.00209825	0.00306465
Renal failure NOS	bin_585.2	DLK1	All	43187	0.000348557	0.000655266	0.00100975
Body mass index	bmi	DLK1	Male	19836	0.00228746	0.00322687	0.00434562
cis-pQTL score	cis.score	DLK1	All	43187	0.133871	0.136888	0.140868
cis-pQTL score	cis.score	DLK1	Female	23351	0.125636	0.129498	0.133786
cis-pQTL score	cis.score	DLK1	Male	19836	0.165744	0.171427	0.177866
cis-pQTL score	cis.score	DLK1	CSA	809	0.130446	0.158832	0.191606
cis-pQTL score	cis.score	DLK1	EUR	41021	0.136331	0.140326	0.143157
Glycated haemoglobin (HbA1c)	hba1c_cleaned	DLK1	All	43187	0.00129726	0.00173727	0.00221034
Glycated haemoglobin (HbA1c)	hba1c_cleaned	DLK1	Female	23351	0.00150711	0.00211053	0.00291262
Glycated haemoglobin (HbA1c)	hba1c_cleaned	DLK1	EUR	41021	0.00153026	0.00205879	0.00260284
HDL cholesterol	hdl_chol_cleaned	DLK1	Male	19836	0.000395449	0.000967034	0.00171854
LDL direct	ldl_chol_cleaned	DLK1	All	43187	0.00261642	0.00314223	0.0038632
LDL direct	ldl_chol_cleaned	DLK1	Female	23351	0.00179938	0.00240953	0.00319651
LDL direct	ldl_chol_cleaned	DLK1	EUR	41021	0.00268682	0.00338093	0.00410925
Alkaline phosphatase	log_alp_cleaned	DLK1	Female	23351	0.00140961	0.00196437	0.00277568
Alkaline phosphatase	log_alp_cleaned	DLK1	EUR	41021	7.9895e-05	0.000227704	0.000451778
Alanine aminotransferase	log_alt_cleaned	DLK1	All	43187	0.00113877	0.00150527	0.00204021
Alanine aminotransferase	log_alt_cleaned	DLK1	Male	19836	0.00439339	0.00564024	0.00690376
Alanine aminotransferase	log_alt_cleaned	DLK1	EUR	41021	0.000691329	0.00108239	0.00154499
Aspartate aminotransferase	log_ast_cleaned	DLK1	All	43187	0.00151707	0.00196996	0.00259325
Aspartate aminotransferase	log_ast_cleaned	DLK1	Female	23351	0.00417787	0.00528706	0.00652695
Aspartate aminotransferase	log_ast_cleaned	DLK1	CSA	809	0.00545988	0.0138868	0.024196
Aspartate aminotransferase	log_ast_cleaned	DLK1	EUR	41021	0.0010866	0.0016916	0.00232521
Creatinine	log_crea_s_cleaned	DLK1	All	43187	0.0178332	0.0194823	0.0210267
Creatinine	log_crea_s_cleaned	DLK1	Female	23351	0.0197746	0.0221867	0.0245011
Creatinine	log_crea_s_cleaned	DLK1	Male	19836	0.0133853	0.0151526	0.0175305
Creatinine	log_crea_s_cleaned	DLK1	EUR	41021	0.0170772	0.0188842	0.0207281
Cystatin C	log_cysc_cleaned	DLK1	All	43187	0.0355742	0.0380569	0.0404995
Cystatin C	log_cysc_cleaned	DLK1	Female	23351	0.0231182	0.0258417	0.0281638
Cystatin C	log_cysc_cleaned	DLK1	Male	19836	0.03965	0.0430188	0.0462755
Cystatin C	log_cysc_cleaned	DLK1	AFR	836	0.00938522	0.0227146	0.0391545
Cystatin C	log_cysc_cleaned	DLK1	CSA	809	0.072534	0.0961043	0.126281
Cystatin C	log_cysc_cleaned	DLK1	EUR	41021	0.0346685	0.0373877	0.0399196
Direct bilirubin	log_dbil_cleaned	DLK1	All	43187	0.000612359	0.000906177	0.00131139
Direct bilirubin	log_dbil_cleaned	DLK1	EUR	41021	0.000649188	0.000943342	0.00134774
Testosterone	log_testo_cleaned	DLK1	All	43187	0.0157657	0.017131	0.0188752
Testosterone	log_testo_cleaned	DLK1	Male	19836	0.00209333	0.00293295	0.00382334
Testosterone	log_testo_cleaned	DLK1	EUR	41021	0.0155216	0.0171024	0.0187343
Triglycerides	log_total_tg_cleaned	DLK1	All	43187	0.00257501	0.00319788	0.00380703
Triglycerides	log_total_tg_cleaned	DLK1	Female	23351	0.00511519	0.00610117	0.00762524
Triglycerides	log_total_tg_cleaned	DLK1	Male	19836	0.00591252	0.00712854	0.00854067
Triglycerides	log_total_tg_cleaned	DLK1	AFR	836	0.0184094	0.0300506	0.0455466
Triglycerides	log_total_tg_cleaned	DLK1	EUR	41021	0.00401888	0.00478012	0.0054977
Phosphate	phos_cleaned	DLK1	Female	23351	0.000385012	0.000696167	0.00111647
Ancestry	pop	DLK1	All	43187	0.00104959	0.00143331	0.00182743
SHBG	shbg_cleaned	DLK1	All	43187	0.00329093	0.00389899	0.00457061
SHBG	shbg_cleaned	DLK1	Female	23351	0.00171717	0.00250017	0.00324791
SHBG	shbg_cleaned	DLK1	EUR	41021	0.00316485	0.00379742	0.00456002
Smoking	smoking	DLK1	All	43187	0.00365582	0.00431037	0.00496645
Smoking	smoking	DLK1	Male	19836	0.00724296	0.00848945	0.00999409
Smoking	smoking	DLK1	EUR	41021	0.00247393	0.0030406	0.00366243
Total protein	total_prot_cleaned	DLK1	All	43187	0.00515032	0.00598919	0.00688613
Total protein	total_prot_cleaned	DLK1	Female	23351	0.00757779	0.00907045	0.0106508
Total protein	total_prot_cleaned	DLK1	Male	19836	0.00733914	0.00883658	0.0103707
Total protein	total_prot_cleaned	DLK1	EUR	41021	0.00868798	0.00967694	0.0109325
trans-pQTL score	trans.score	DLK1	All	43187	0.017014	0.0184171	0.02
trans-pQTL score	trans.score	DLK1	Female	23351	0.018829	0.0211058	0.0230089
trans-pQTL score	trans.score	DLK1	Male	19836	0.0177813	0.0200457	0.0224688
trans-pQTL score	trans.score	DLK1	EUR	41021	0.0201358	0.0218148	0.0234452
Insulin	A10A	DLL1	All	42987	0.000329423	0.000664036	0.00094828
Insulin	A10A	DLL1	Male	19728	0.00102714	0.00153035	0.00231037
Insulin	A10A	DLL1	EUR	40827	0.000171866	0.000339322	0.000614086
Metformin	A10BA02	DLL1	All	42987	0.000893028	0.00126253	0.00170193
Metformin	A10BA02	DLL1	Female	23259	0.000596948	0.00108874	0.00163617
Metformin	A10BA02	DLL1	Male	19728	0.000940548	0.00152987	0.00234525
Metformin	A10BA02	DLL1	EUR	40827	0.00134368	0.00182218	0.00240736
Gliclazide	A10BB09	DLL1	All	42987	0.000206228	0.000415214	0.000747286
Gliclazide	A10BB09	DLL1	Male	19728	5.2382e-06	0.000141134	0.000411933
Gliclazide	A10BB09	DLL1	AFR	837	8.7406e-09	1.39417e-05	0.00229879
Beef intake	Beef_intake	DLL1	Female	23259	0.0018043	0.00262158	0.0035725
Beef intake	Beef_intake	DLL1	EUR	40827	0.00126768	0.0016806	0.00223089
Cereal intake	Cereal_intake	DLL1	EUR	40827	1.59947e-06	3.11897e-05	0.00014003
Lymphocyte count	Lymphocyte_count	DLL1	All	42987	0.00231612	0.00286284	0.00359126
Lymphocyte count	Lymphocyte_count	DLL1	Female	23259	0.00638104	0.00761226	0.00878005
Lymphocyte count	Lymphocyte_count	DLL1	Male	19728	0.000623555	0.00106386	0.00171996
Lymphocyte count	Lymphocyte_count	DLL1	AFR	837	0.00840759	0.0173666	0.0301943
Lymphocyte count	Lymphocyte_count	DLL1	EUR	40827	0.00276474	0.00342086	0.00416984
Lymphocyte percentage	Lymphocyte_percentage	DLL1	All	42987	1.3082e-08	1.30165e-05	9.10499e-05
Lymphocyte percentage	Lymphocyte_percentage	DLL1	Male	19728	0.000169254	0.000467554	0.000954346
Mean corpuscular volume	Mean_corpuscular_volume	DLL1	All	42987	0.00144492	0.00185126	0.00236284
Mean corpuscular volume	Mean_corpuscular_volume	DLL1	Female	23259	6.4774e-09	1.02019e-05	7.75235e-05
Mean corpuscular volume	Mean_corpuscular_volume	DLL1	Male	19728	0.000596674	0.00113482	0.00180575
Mean corpuscular volume	Mean_corpuscular_volume	DLL1	EUR	40827	0.00103766	0.00145521	0.0018378
Mean sphered cell volume	Mean_sphered_cell_volume	DLL1	Female	23259	0.000566764	0.000977064	0.00149824
Amitriptyline	N06AA09	DLL1	Female	23259	5.69422e-05	0.000205357	0.000519174
Amitriptyline	N06AA09	DLL1	EUR	40827	9.07115e-05	0.000234112	0.000466445
Number of draws	Number_of_draws	DLL1	All	42987	0.000919365	0.00138482	0.00187883
Number of draws	Number_of_draws	DLL1	Female	23259	0.00132462	0.00194525	0.00253547
Number of draws	Number_of_draws	DLL1	EUR	40827	0.00202609	0.00253468	0.00312691
Oily fish intake	Oily_fish_intake	DLL1	All	42987	0.000536736	0.000794555	0.00110688
Oily fish intake	Oily_fish_intake	DLL1	EUR	40827	0.00049793	0.000787466	0.00117888
Platelet crit	Platelet_crit	DLL1	All	42987	0.000716374	0.000999228	0.00139256
Platelet crit	Platelet_crit	DLL1	EUR	40827	0.000684386	0.00105554	0.00150219
Red blood cell (erythrocyte) count	Red_blood_cell__erythrocyte__count	DLL1	All	42987	0.000413427	0.000622579	0.000978016
Red blood cell (erythrocyte) count	Red_blood_cell__erythrocyte__count	DLL1	Female	23259	0.000664379	0.0012374	0.0017953
Red blood cell (erythrocyte) count	Red_blood_cell__erythrocyte__count	DLL1	EUR	40827	9.76592e-05	0.000266992	0.000529958
Height	Standing_height	DLL1	All	42987	0.00316269	0.00397273	0.00457653
Height	Standing_height	DLL1	Female	23259	0.0016846	0.00234066	0.003185
Height	Standing_height	DLL1	EUR	40827	0.00318155	0.00391718	0.00451699
Time blood draw	Time_blood_draw	DLL1	All	42987	0.00448794	0.00535855	0.00616607
Time blood draw	Time_blood_draw	DLL1	Female	23259	0.00507574	0.00607054	0.00721577
Time blood draw	Time_blood_draw	DLL1	Male	19728	0.00435	0.00554087	0.00703067
Time blood draw	Time_blood_draw	DLL1	EUR	40827	0.00532026	0.00605119	0.00684174
Albumin	albumin_cleaned	DLL1	All	42987	0.00981713	0.0108947	0.0120505
Albumin	albumin_cleaned	DLL1	Female	23259	0.0152683	0.0173969	0.0193408
Albumin	albumin_cleaned	DLL1	Male	19728	0.00756849	0.00909016	0.0110761
Albumin	albumin_cleaned	DLL1	AFR	837	0.016589	0.0275614	0.0441713
Albumin	albumin_cleaned	DLL1	CSA	807	0.0103638	0.0209688	0.0374761
Albumin	albumin_cleaned	DLL1	EUR	40827	0.0114837	0.012725	0.0140724
Alcohol consumption	alcohol	DLL1	All	42987	0.00836279	0.00922113	0.0103826
Alcohol consumption	alcohol	DLL1	Female	23259	0.014674	0.0164731	0.018345
Alcohol consumption	alcohol	DLL1	Male	19728	0.00587751	0.00701274	0.00889035
Alcohol consumption	alcohol	DLL1	EUR	40827	0.00985105	0.0110409	0.0121625
Type 2 diabetes	bin_250.2	DLL1	All	42987	0.000279242	0.00051912	0.000772875
Type 2 diabetes	bin_250.2	DLL1	Female	23259	8.15858e-05	0.000293854	0.000633319
Type 2 diabetes	bin_250.2	DLL1	Male	19728	0.000145553	0.000509196	0.000928256
Type 2 diabetes	bin_250.2	DLL1	EUR	40827	0.000166719	0.000349036	0.000610868
Renal failure NOS	bin_585.2	DLL1	All	42987	0.000466781	0.000818932	0.00113741
Renal failure NOS	bin_585.2	DLL1	Male	19728	0.0017396	0.00256622	0.00337901
Renal failure NOS	bin_585.2	DLL1	EUR	40827	0.000411529	0.000856562	0.00118484
cis-pQTL score	cis.score	DLL1	All	42987	0.01763	0.0189257	0.0204691
cis-pQTL score	cis.score	DLL1	Female	23259	0.015246	0.0170764	0.0192188
cis-pQTL score	cis.score	DLL1	Male	19728	0.0161307	0.018224	0.0207134
cis-pQTL score	cis.score	DLL1	AFR	837	0.0236266	0.0373831	0.0542738
cis-pQTL score	cis.score	DLL1	EUR	40827	0.0179765	0.0198289	0.0213233
HDL cholesterol	hdl_chol_cleaned	DLL1	All	42987	0.000194095	0.000374668	0.000679151
HDL cholesterol	hdl_chol_cleaned	DLL1	Male	19728	0.00124371	0.00184421	0.00273583
HDL cholesterol	hdl_chol_cleaned	DLL1	EUR	40827	0.000959969	0.00139113	0.00190115
Alkaline phosphatase	log_alp_cleaned	DLL1	All	42987	0.0139149	0.0154912	0.0169282
Alkaline phosphatase	log_alp_cleaned	DLL1	Female	23259	0.0100587	0.0117474	0.0139828
Alkaline phosphatase	log_alp_cleaned	DLL1	Male	19728	0.0132929	0.0155714	0.0177612
Alkaline phosphatase	log_alp_cleaned	DLL1	CSA	807	0.000185572	0.00368976	0.0120764
Alkaline phosphatase	log_alp_cleaned	DLL1	EUR	40827	0.0121563	0.0136523	0.0153644
Aspartate aminotransferase	log_ast_cleaned	DLL1	All	42987	0.00207654	0.00266706	0.00324826
Aspartate aminotransferase	log_ast_cleaned	DLL1	Female	23259	0.00693274	0.00821103	0.00945644
Aspartate aminotransferase	log_ast_cleaned	DLL1	EUR	40827	0.00373318	0.00470175	0.00544096
Creatinine	log_crea_s_cleaned	DLL1	All	42987	0.00261284	0.00324495	0.00395068
Creatinine	log_crea_s_cleaned	DLL1	Female	23259	0.00104581	0.00181283	0.00258995
Creatinine	log_crea_s_cleaned	DLL1	Male	19728	0.00218583	0.00294453	0.00397907
Creatinine	log_crea_s_cleaned	DLL1	EUR	40827	0.00501159	0.00594919	0.00678833
C-reactive protein	log_crp_cleaned	DLL1	All	42987	0.0109832	0.0121973	0.0134936
C-reactive protein	log_crp_cleaned	DLL1	Female	23259	0.0109781	0.0126645	0.0143891
C-reactive protein	log_crp_cleaned	DLL1	Male	19728	0.0139592	0.0159298	0.0181622
C-reactive protein	log_crp_cleaned	DLL1	EUR	40827	0.0152323	0.0165531	0.0181041
Cystatin C	log_cysc_cleaned	DLL1	All	42987	0.163926	0.168552	0.172807
Cystatin C	log_cysc_cleaned	DLL1	Female	23259	0.181935	0.187199	0.192184
Cystatin C	log_cysc_cleaned	DLL1	Male	19728	0.13222	0.139255	0.143641
Cystatin C	log_cysc_cleaned	DLL1	AFR	837	0.256501	0.291469	0.340391
Cystatin C	log_cysc_cleaned	DLL1	CSA	807	0.267011	0.30043	0.329948
Cystatin C	log_cysc_cleaned	DLL1	EUR	40827	0.159259	0.162706	0.16624
Gamma glutamyltransferase	log_ggt_cleaned	DLL1	All	42987	0.00633777	0.00716522	0.00809103
Gamma glutamyltransferase	log_ggt_cleaned	DLL1	Female	23259	0.00582782	0.00699438	0.00828376
Gamma glutamyltransferase	log_ggt_cleaned	DLL1	Male	19728	0.00383526	0.00496228	0.00604099
Gamma glutamyltransferase	log_ggt_cleaned	DLL1	EUR	40827	0.00848796	0.00946057	0.0106345
Ancestry	pop	DLL1	All	42987	0.00398553	0.0048181	0.00574833
SHBG	shbg_cleaned	DLL1	All	42987	0.00722527	0.00835377	0.00955726
SHBG	shbg_cleaned	DLL1	Female	23259	0.00852027	0.00998936	0.0115034
SHBG	shbg_cleaned	DLL1	Male	19728	0.00599826	0.00734292	0.00865275
SHBG	shbg_cleaned	DLL1	EUR	40827	0.00742277	0.00850315	0.00970676
trans-pQTL score	trans.score	DLL1	All	42987	0.0377832	0.040259	0.0420152
trans-pQTL score	trans.score	DLL1	Female	23259	0.035318	0.0377534	0.0406748
trans-pQTL score	trans.score	DLL1	Male	19728	0.0390763	0.0423245	0.0455415
trans-pQTL score	trans.score	DLL1	AFR	837	0.0141585	0.0243204	0.0412729
trans-pQTL score	trans.score	DLL1	CSA	807	0.0162457	0.0285424	0.041043
trans-pQTL score	trans.score	DLL1	EUR	40827	0.0328465	0.0351055	0.0371078
Urate	urate_cleaned	DLL1	Male	19728	0.00223567	0.00321515	0.00422883
Vitamin D	vitd_cleaned	DLL1	Male	19728	0.00184598	0.00261925	0.00356114
Nifedipine	C08CA05	DLL4	CSA	768	6.91887e-05	0.00143139	0.00431121
Haemoglobin concentration	Haemoglobin_concentration	DLL4	All	40763	0.00039787	0.000636984	0.000981946
Haemoglobin concentration	Haemoglobin_concentration	DLL4	Female	22065	0.00108369	0.00169608	0.00230432
Haemoglobin concentration	Haemoglobin_concentration	DLL4	Male	18698	0.000503606	0.000884088	0.00141538
Haemoglobin concentration	Haemoglobin_concentration	DLL4	EUR	38706	0.000275693	0.00056193	0.000879127
Mean sphered cell volume	Mean_sphered_cell_volume	DLL4	All	40763	0.00083459	0.00127354	0.00173295
Mean sphered cell volume	Mean_sphered_cell_volume	DLL4	Male	18698	0.000696326	0.00127919	0.00196188
Mean sphered cell volume	Mean_sphered_cell_volume	DLL4	EUR	38706	0.000919082	0.00130452	0.00175444
Monocyte count	Monocyte_count	DLL4	All	40763	3.34399e-05	0.000120055	0.000285928
Monocyte count	Monocyte_count	DLL4	EUR	38706	0.000522379	0.000822807	0.00119225
Pulse rate, automated reading	Pulse_rate	DLL4	Male	18698	0.000126379	0.000394147	0.00078492
Pulse rate, automated reading	Pulse_rate	DLL4	EUR	38706	0.000172107	0.000343046	0.000609059
White blood cell (leukocyte) count	White_blood_cell__leukocyte__count	DLL4	All	40763	0.000233884	0.000445656	0.000737073
White blood cell (leukocyte) count	White_blood_cell__leukocyte__count	DLL4	Female	22065	7.53487e-06	0.000144308	0.000333536
White blood cell (leukocyte) count	White_blood_cell__leukocyte__count	DLL4	Male	18698	0.000311832	0.000696056	0.00120507
White blood cell (leukocyte) count	White_blood_cell__leukocyte__count	DLL4	EUR	38706	0.000142348	0.000321502	0.000608355
Glycated haemoglobin (HbA1c)	hba1c_cleaned	DLL4	All	40763	0.000488137	0.000809715	0.0012109
Glycated haemoglobin (HbA1c)	hba1c_cleaned	DLL4	Female	22065	0.00128576	0.00181664	0.00251758
Glycated haemoglobin (HbA1c)	hba1c_cleaned	DLL4	EUR	38706	0.000103423	0.000253798	0.000497694
LDL direct	ldl_chol_cleaned	DLL4	All	40763	0.000949398	0.00137788	0.00185818
LDL direct	ldl_chol_cleaned	DLL4	Female	22065	7.53304e-05	0.000285689	0.000645468
LDL direct	ldl_chol_cleaned	DLL4	Male	18698	0.00181241	0.00247828	0.00331019
LDL direct	ldl_chol_cleaned	DLL4	EUR	38706	0.000718209	0.00107055	0.00149097
Alkaline phosphatase	log_alp_cleaned	DLL4	All	40763	7.22606e-06	6.81344e-05	0.00018045
Aspartate aminotransferase	log_ast_cleaned	DLL4	All	40763	0.00056182	0.000846198	0.00123621
Aspartate aminotransferase	log_ast_cleaned	DLL4	EUR	38706	0.000226	0.000394121	0.000673202
Testosterone	log_testo_cleaned	DLL4	All	40763	0.000985778	0.00140342	0.00189473
Testosterone	log_testo_cleaned	DLL4	EUR	38706	0.00117023	0.00164576	0.00218657
Triglycerides	log_total_tg_cleaned	DLL4	All	40763	0.00035758	0.000631322	0.000951764
Triglycerides	log_total_tg_cleaned	DLL4	Female	22065	0.000341378	0.000668074	0.00112326
Triglycerides	log_total_tg_cleaned	DLL4	EUR	38706	8.23613e-05	0.000210127	0.000410881
Smoking	smoking	DLL4	All	40763	0.00110333	0.00144667	0.00187936
Smoking	smoking	DLL4	Female	22065	0.00178825	0.00246368	0.00322499
Smoking	smoking	DLL4	Male	18698	0.000572111	0.0010207	0.00170443
Smoking	smoking	DLL4	EUR	38706	0.000700888	0.00109151	0.00147912
trans-pQTL score	trans.score	DLL4	All	40763	0.00473054	0.00550182	0.00643748
trans-pQTL score	trans.score	DLL4	Female	22065	0.00276661	0.0036779	0.00445909
trans-pQTL score	trans.score	DLL4	Male	18698	0.00176661	0.00245407	0.00327712
trans-pQTL score	trans.score	DLL4	AFR	795	4.5121e-07	0.000218145	0.00237655
trans-pQTL score	trans.score	DLL4	EUR	38706	0.00499285	0.00583405	0.00675001
Amlodipine	C08CA01	DMD	Female	22065	1.40686e-07	1.14124e-05	0.000131585
Date of attending assessment centre	Date_of_attending_assessment_centre	DMD	All	40763	0.00341791	0.00430677	0.00507057
Date of attending assessment centre	Date_of_attending_assessment_centre	DMD	Female	22065	0.00418924	0.00537237	0.00647516
Date of attending assessment centre	Date_of_attending_assessment_centre	DMD	Male	18698	0.00238701	0.00336371	0.00433763
Date of attending assessment centre	Date_of_attending_assessment_centre	DMD	EUR	38706	0.00612387	0.00711412	0.00819265
Mean corpuscular volume	Mean_corpuscular_volume	DMD	Female	22065	0.000119065	0.000371505	0.000712478
Mean platelet (thrombocyte) volume	Mean_platelet__thrombocyte__volume	DMD	All	40763	0.0104357	0.0116766	0.0128349
Mean platelet (thrombocyte) volume	Mean_platelet__thrombocyte__volume	DMD	Female	22065	0.0102735	0.0119889	0.0138762
Mean platelet (thrombocyte) volume	Mean_platelet__thrombocyte__volume	DMD	Male	18698	0.00712163	0.0088512	0.0105866
Mean platelet (thrombocyte) volume	Mean_platelet__thrombocyte__volume	DMD	AFR	795	1.38998e-06	0.000220481	0.00243984
Mean platelet (thrombocyte) volume	Mean_platelet__thrombocyte__volume	DMD	EUR	38706	0.0135175	0.0151105	0.0162753
Platelet crit	Platelet_crit	DMD	All	40763	0.0189171	0.0206595	0.0227095
Platelet crit	Platelet_crit	DMD	Female	22065	0.0172904	0.0191262	0.0217629
Platelet crit	Platelet_crit	DMD	Male	18698	0.0215706	0.0238362	0.0266513
Platelet crit	Platelet_crit	DMD	CSA	768	0.000631136	0.0050089	0.0157858
Platelet crit	Platelet_crit	DMD	EUR	38706	0.0164827	0.0180207	0.019213
Pulse rate, automated reading	Pulse_rate	DMD	All	40763	0.000609429	0.000875545	0.00121838
Pulse rate, automated reading	Pulse_rate	DMD	Female	22065	6.03056e-05	0.000228377	0.000480458
Pulse rate, automated reading	Pulse_rate	DMD	Male	18698	0.000467365	0.00102884	0.00157629
Pulse rate, automated reading	Pulse_rate	DMD	EUR	38706	0.00081636	0.00120539	0.00166506
Red blood cell (erythrocyte) distribution width	Red_blood_cell__erythrocyte__distribution_width	DMD	Male	18698	0.00137123	0.00208063	0.00279101
Red blood cell (erythrocyte) distribution width	Red_blood_cell__erythrocyte__distribution_width	DMD	EUR	38706	0.00015832	0.000325575	0.000582267
White blood cell (leukocyte) count	White_blood_cell__leukocyte__count	DMD	All	40763	8.27693e-09	5.66026e-06	5.95895e-05
White blood cell (leukocyte) count	White_blood_cell__leukocyte__count	DMD	Male	18698	1.74501e-07	5.79141e-05	0.000262115
White blood cell (leukocyte) count	White_blood_cell__leukocyte__count	DMD	EUR	38706	1.32012e-08	6.53653e-06	6.64214e-05
Age	age	DMD	All	40763	0.00255666	0.00311617	0.00396609
Age	age	DMD	Female	22065	0.002092	0.00291275	0.00397614
Age	age	DMD	EUR	38706	0.000867711	0.00127749	0.00174704
Alcohol consumption	alcohol	DMD	All	40763	0.00404261	0.00479128	0.00563472
Alcohol consumption	alcohol	DMD	Female	22065	0.00590239	0.00718366	0.00852191
Alcohol consumption	alcohol	DMD	Male	18698	0.00185779	0.00273545	0.00357373
Alcohol consumption	alcohol	DMD	EUR	38706	0.0024082	0.00290693	0.00350705
Hypertensive chronic kidney disease	bin_401.22	DMD	Male	18698	2.75365e-08	9.07628e-06	0.000129685
Renal failure NOS	bin_585.2	DMD	All	40763	0.000111422	0.000209738	0.000346015
Renal failure NOS	bin_585.2	DMD	EUR	38706	0.000187966	0.000360497	0.000600469
Chronic renal failure [CKD]	bin_585.3	DMD	All	40763	0.000289394	0.000499793	0.000656169
Chronic renal failure [CKD]	bin_585.3	DMD	Female	22065	1.6156e-07	5.66541e-06	8.3633e-05
Centre	centre	DMD	All	40763	0.00761598	0.00858924	0.0093715
Centre	centre	DMD	Female	22065	0.00900438	0.0107165	0.0122778
Centre	centre	DMD	Male	18698	0.00972464	0.0114492	0.0135422
Centre	centre	DMD	AFR	795	0.102076	0.127475	0.157558
Centre	centre	DMD	EUR	38706	0.00492687	0.00572616	0.0068365
Glucose	glucose_cleaned	DMD	Female	22065	3.66027e-07	3.31236e-05	0.000154612
Glycated haemoglobin (HbA1c)	hba1c_cleaned	DMD	All	40763	1.00341e-05	8.33182e-05	0.000230014
Glycated haemoglobin (HbA1c)	hba1c_cleaned	DMD	Female	22065	5.31896e-06	9.97939e-05	0.00028867
Glycated haemoglobin (HbA1c)	hba1c_cleaned	DMD	EUR	38706	3.49781e-05	0.000129718	0.000296572
HDL cholesterol	hdl_chol_cleaned	DMD	All	40763	0.000717494	0.00109678	0.0014511
HDL cholesterol	hdl_chol_cleaned	DMD	Male	18698	0.00109935	0.00161418	0.00240413
HDL cholesterol	hdl_chol_cleaned	DMD	EUR	38706	0.000511728	0.000824121	0.00121989
Alkaline phosphatase	log_alp_cleaned	DMD	All	40763	2.53365e-08	4.44017e-06	4.20615e-05
Alkaline phosphatase	log_alp_cleaned	DMD	Female	22065	1.35163e-07	1.56052e-05	0.000107953
Aspartate aminotransferase	log_ast_cleaned	DMD	All	40763	0.00991916	0.0111233	0.0125031
Aspartate aminotransferase	log_ast_cleaned	DMD	Female	22065	0.0063838	0.00763686	0.0090469
Aspartate aminotransferase	log_ast_cleaned	DMD	Male	18698	0.0139448	0.0158637	0.0183415
Aspartate aminotransferase	log_ast_cleaned	DMD	CSA	768	0.00467123	0.0121176	0.0206941
Aspartate aminotransferase	log_ast_cleaned	DMD	EUR	38706	0.0158801	0.0173887	0.0187962
Creatinine	log_crea_s_cleaned	DMD	All	40763	0.00183559	0.00230615	0.00290534
Creatinine	log_crea_s_cleaned	DMD	Female	22065	0.00105218	0.00160502	0.00228943
Creatinine	log_crea_s_cleaned	DMD	EUR	38706	0.00123507	0.00173396	0.0022747
C-reactive protein	log_crp_cleaned	DMD	All	40763	0.000273113	0.000475292	0.000709742
C-reactive protein	log_crp_cleaned	DMD	Female	22065	2.74337e-05	0.000202146	0.000492412
C-reactive protein	log_crp_cleaned	DMD	EUR	38706	1.62683e-07	4.88912e-05	0.000203051
Cystatin C	log_cysc_cleaned	DMD	All	40763	0.00747527	0.00844314	0.00948556
Cystatin C	log_cysc_cleaned	DMD	Female	22065	0.00802173	0.00974222	0.0111029
Cystatin C	log_cysc_cleaned	DMD	Male	18698	0.0319915	0.0347954	0.0378091
Cystatin C	log_cysc_cleaned	DMD	AFR	795	0.0221419	0.036228	0.0501854
Cystatin C	log_cysc_cleaned	DMD	CSA	768	0.00313319	0.0100345	0.0217679
Cystatin C	log_cysc_cleaned	DMD	EUR	38706	0.0112885	0.0124016	0.0137481
Triglycerides	log_total_tg_cleaned	DMD	All	40763	0.000901895	0.00127795	0.00176429
Triglycerides	log_total_tg_cleaned	DMD	Female	22065	0.00135161	0.0019291	0.00260407
Triglycerides	log_total_tg_cleaned	DMD	Male	18698	0.00121643	0.00194742	0.00273111
Triglycerides	log_total_tg_cleaned	DMD	EUR	38706	0.00166596	0.00223848	0.00289665
Waist-to-Hip ratio	whr	TNXB	All	42830	0.00191007	0.00243076	0.0030847
Waist-to-Hip ratio	whr	IGDCC4	Female	22641	0.00182874	0.00243054	0.00319655
Waist-to-Hip ratio	whr	CLEC5A	Female	22992	0.00163	0.00242643	0.00342017
Waist-to-Hip ratio	whr	DSC2	Female	22906	0.00170575	0.00242259	0.00324227
Metformin	A10BA02	DMP1	All	40729	0.0110186	0.0122412	0.0133299
Metformin	A10BA02	DMP1	Female	22045	0.0063858	0.00777298	0.00907478
Metformin	A10BA02	DMP1	Male	18684	0.00654108	0.00796369	0.00962353
Metformin	A10BA02	DMP1	AFR	795	0.00739954	0.0138183	0.0248244
Metformin	A10BA02	DMP1	EUR	38672	0.00628037	0.00715482	0.00789203
Gliclazide	A10BB09	DMP1	Male	18684	0.00040034	0.000787409	0.0013238
Bendroflumethiazide	C03AA01	DMP1	All	40729	0.00141375	0.00194211	0.00252354
Bendroflumethiazide	C03AA01	DMP1	Female	22045	0.000892983	0.00155632	0.00220108
Bendroflumethiazide	C03AA01	DMP1	Male	18684	0.000169287	0.000447512	0.000864055
Bendroflumethiazide	C03AA01	DMP1	EUR	38672	0.00230989	0.00287945	0.00342197
Simvastatin	C10AA01	DMP1	All	40729	0.00137609	0.00185627	0.00233121
Simvastatin	C10AA01	DMP1	Male	18684	6.9398e-08	2.08537e-05	0.000143848
Simvastatin	C10AA01	DMP1	EUR	38672	0.00233955	0.00285324	0.00340151
Atorvastatin	C10AA05	DMP1	All	40729	0.000629544	0.000909077	0.00135066
Atorvastatin	C10AA05	DMP1	EUR	38672	0.000571582	0.000849683	0.00120142
Forced expiratory volume in 1-second (FEV1)	Forced_expiratory_volume_in_1_second__FEV1_	DMP1	Male	18684	8.18182e-08	8.18846e-06	9.82946e-05
Estradiol|Norethisterone |Estradiol	G03CA03	DMP1	All	40729	0.000407314	0.000664851	0.000931461
Estradiol|Norethisterone |Estradiol	G03CA03	DMP1	Female	22045	0.00267131	0.00362166	0.00451348
Estradiol|Norethisterone |Estradiol	G03CA03	DMP1	EUR	38672	0.00175341	0.00234537	0.00294806
Conjugated Estrogens	G03CA57	DMP1	All	40729	0.00224178	0.00312828	0.00383956
Conjugated Estrogens	G03CA57	DMP1	Female	22045	0.00599172	0.00740166	0.00910298
Conjugated Estrogens	G03CA57	DMP1	EUR	38672	0.00241707	0.00321963	0.00398427
Haemoglobin concentration	Haemoglobin_concentration	DMP1	Male	18684	5.56845e-05	0.000260263	0.000740073
Heel bone mineral density (BMD) T-score, automated	Heel_bone_mineral_density__BMD__T_score__automated	DMP1	All	40729	0.00206122	0.00257481	0.00318877
Heel bone mineral density (BMD) T-score, automated	Heel_bone_mineral_density__BMD__T_score__automated	DMP1	Female	22045	0.00306439	0.00391659	0.00507945
Heel bone mineral density (BMD) T-score, automated	Heel_bone_mineral_density__BMD__T_score__automated	DMP1	EUR	38672	0.0021654	0.00280593	0.00342838
High light scatter reticulocyte count	High_light_scatter_reticulocyte_count	DMP1	All	40729	0.000904789	0.00126317	0.00174302
High light scatter reticulocyte count	High_light_scatter_reticulocyte_count	DMP1	Female	22045	0.00512595	0.00641701	0.00785721
High light scatter reticulocyte count	High_light_scatter_reticulocyte_count	DMP1	Male	18684	0.00266241	0.00395561	0.00536869
High light scatter reticulocyte count	High_light_scatter_reticulocyte_count	DMP1	EUR	38672	0.00188994	0.00247781	0.00312574
Immature reticulocyte fraction	Immature_reticulocyte_fraction	DMP1	All	40729	3.13187e-05	0.000121004	0.000283136
Immature reticulocyte fraction	Immature_reticulocyte_fraction	DMP1	CSA	768	0.00389443	0.014929	0.0271686
Leisure/social activities	Leisure_social_activities	DMP1	Male	18684	0.000709458	0.00115991	0.00176516
Leisure/social activities	Leisure_social_activities	DMP1	EUR	38672	0.0011969	0.00178583	0.00216985
Lymphocyte count	Lymphocyte_count	DMP1	Female	22045	1.28999e-05	0.000150054	0.000412213
Alendronic Acid	M05BA04	DMP1	All	40729	0.00645215	0.00753324	0.00866043
Alendronic Acid	M05BA04	DMP1	Female	22045	0.00914874	0.0110599	0.0128142
Alendronic Acid	M05BA04	DMP1	Male	18684	0.00197031	0.00287753	0.0037809
Alendronic Acid	M05BA04	DMP1	EUR	38672	0.00591464	0.00700028	0.00807084
Number of days/week of vigorous physical activity	Number_of_days_week_of_vigorous_physical_activity	DMP1	Male	18684	0.000231008	0.000480474	0.000916726
Pulse rate, automated reading	Pulse_rate	DMP1	All	40729	4.26712e-05	0.000179523	0.000376958
Pulse rate, automated reading	Pulse_rate	DMP1	Female	22045	0.000818091	0.00135865	0.00198243
Pulse rate, automated reading	Pulse_rate	DMP1	EUR	38672	0.000482682	0.000738716	0.00110513
Red blood cell (erythrocyte) count	Red_blood_cell__erythrocyte__count	DMP1	Female	22045	0.00424874	0.00524925	0.00645703
Red blood cell (erythrocyte) count	Red_blood_cell__erythrocyte__count	DMP1	EUR	38672	0.00181717	0.00247269	0.00310435
Systolic blood pressure, automated reading	Systolic_blood_pressure	DMP1	Male	18684	0.000379866	0.000740148	0.00126872
Time blood draw	Time_blood_draw	DMP1	All	40729	0.00271788	0.00318593	0.00395003
Time blood draw	Time_blood_draw	DMP1	Female	22045	0.00107361	0.00161431	0.00233712
Time blood draw	Time_blood_draw	DMP1	Male	18684	0.00269047	0.00360645	0.00468932
Time blood draw	Time_blood_draw	DMP1	EUR	38672	0.0016172	0.00207453	0.00275489
White blood cell (leukocyte) count	White_blood_cell__leukocyte__count	DMP1	All	40729	0.000420056	0.000737162	0.00112955
White blood cell (leukocyte) count	White_blood_cell__leukocyte__count	DMP1	Female	22045	1.6989e-05	0.000173135	0.000457688
White blood cell (leukocyte) count	White_blood_cell__leukocyte__count	DMP1	EUR	38672	0.000134935	0.000299751	0.000543124
Age	age	DMP1	Female	22045	0.000549214	0.00106134	0.00164997
Age	age	DMP1	Male	18684	0.0188046	0.0211045	0.0235284
Alcohol consumption	alcohol	DMP1	All	40729	0.00192818	0.00235762	0.00296486
Alcohol consumption	alcohol	DMP1	Female	22045	0.000237597	0.000551026	0.00102806
Alcohol consumption	alcohol	DMP1	EUR	38672	0.00104496	0.00151741	0.00193909
Body mass index	bmi	CRTAC1	All	43187	0.00572306	0.0064772	0.00734246
Body mass index	bmi	DMP1	Female	22045	0.00515435	0.00647805	0.00801591
Body mass index	bmi	DMP1	Male	18684	6.0437e-05	0.000333119	0.000759317
Body mass index	bmi	DMP1	CSA	768	2.6388e-06	0.000362868	0.00367905
Body mass index	bmi	DMP1	EUR	38672	0.00200241	0.00254196	0.00324016
Calcium	ca_cleaned	DMP1	All	40729	0.00392712	0.00464854	0.00535129
Calcium	ca_cleaned	DMP1	Female	22045	0.00450734	0.00568263	0.00678418
Calcium	ca_cleaned	DMP1	EUR	38672	0.00382855	0.00463932	0.00559707
cis-pQTL score	cis.score	DMP1	All	40729	0.00149326	0.0022894	0.00315792
cis-pQTL score	cis.score	DMP1	Male	18684	0.0049221	0.00685586	0.00833097
cis-pQTL score	cis.score	DMP1	EUR	38672	0.000902118	0.00129687	0.00173645
Glycated haemoglobin (HbA1c)	hba1c_cleaned	DMP1	All	40729	0.00311378	0.003785	0.00447759
Glycated haemoglobin (HbA1c)	hba1c_cleaned	DMP1	Female	22045	0.0030686	0.00384638	0.0048408
Glycated haemoglobin (HbA1c)	hba1c_cleaned	DMP1	Male	18684	0.00322011	0.00422166	0.0055483
Glycated haemoglobin (HbA1c)	hba1c_cleaned	DMP1	CSA	768	0.0519859	0.0701031	0.0941066
Glycated haemoglobin (HbA1c)	hba1c_cleaned	DMP1	EUR	38672	0.00538982	0.00604736	0.00704558
Alkaline phosphatase	log_alp_cleaned	DMP1	All	40729	0.0505366	0.0527076	0.0551553
Alkaline phosphatase	log_alp_cleaned	DMP1	Female	22045	0.0605817	0.0642003	0.0680911
Alkaline phosphatase	log_alp_cleaned	DMP1	Male	18684	0.0320471	0.035094	0.0387606
Alkaline phosphatase	log_alp_cleaned	DMP1	AFR	795	0.0169384	0.0280997	0.0507142
Alkaline phosphatase	log_alp_cleaned	DMP1	CSA	768	0.0516628	0.0739485	0.0958297
Alkaline phosphatase	log_alp_cleaned	DMP1	EUR	38672	0.0531807	0.0557527	0.0590194
C-reactive protein	log_crp_cleaned	DMP1	All	40729	0.00685315	0.00801765	0.00900904
C-reactive protein	log_crp_cleaned	DMP1	Female	22045	0.00783409	0.00927535	0.0110321
C-reactive protein	log_crp_cleaned	DMP1	Male	18684	0.000945784	0.00160975	0.0022922
C-reactive protein	log_crp_cleaned	DMP1	EUR	38672	0.00699774	0.00801366	0.00911549
Cystatin C	log_cysc_cleaned	DMP1	All	40729	0.00264476	0.00335577	0.00395062
Cystatin C	log_cysc_cleaned	DMP1	Female	22045	0.00396998	0.00510777	0.0062111
Cystatin C	log_cysc_cleaned	DMP1	EUR	38672	0.00347343	0.00414793	0.00498517
Gamma glutamyltransferase	log_ggt_cleaned	DMP1	All	40729	0.00140824	0.00187042	0.00238923
Gamma glutamyltransferase	log_ggt_cleaned	DMP1	Female	22045	0.000944155	0.00159818	0.00219147
Gamma glutamyltransferase	log_ggt_cleaned	DMP1	Male	18684	0.00239953	0.00312749	0.00430546
Gamma glutamyltransferase	log_ggt_cleaned	DMP1	EUR	38672	0.00121824	0.00153153	0.00205563
Total bilirubin	log_tbil_cleaned	DMP1	All	40729	0.00440602	0.00516027	0.00599454
Total bilirubin	log_tbil_cleaned	DMP1	Female	22045	0.00378521	0.00489455	0.00609224
Total bilirubin	log_tbil_cleaned	DMP1	Male	18684	0.00602695	0.00754553	0.00924218
Total bilirubin	log_tbil_cleaned	DMP1	EUR	38672	0.0047503	0.00559043	0.00655822
Triglycerides	log_total_tg_cleaned	DMP1	All	40729	0.00592383	0.00687113	0.00813449
Triglycerides	log_total_tg_cleaned	DMP1	Female	22045	0.00210987	0.00311889	0.00401476
Triglycerides	log_total_tg_cleaned	DMP1	Male	18684	0.00758718	0.00927011	0.0108085
Triglycerides	log_total_tg_cleaned	DMP1	AFR	795	0.00916109	0.0165958	0.0279152
Triglycerides	log_total_tg_cleaned	DMP1	EUR	38672	0.00767957	0.00877978	0.00993866
Sex	sex	DMP1	All	40729	0.00504881	0.00577422	0.00665375
Sex	sex	DMP1	EUR	38672	0.00528043	0.00621061	0.00712819
SHBG	shbg_cleaned	DMP1	All	40729	0.000595226	0.000933225	0.00127202
SHBG	shbg_cleaned	DMP1	Female	22045	0.000351995	0.000756973	0.00124957
SHBG	shbg_cleaned	DMP1	Male	18684	0.00814565	0.00970926	0.0117338
SHBG	shbg_cleaned	DMP1	AFR	795	0.0235165	0.0368815	0.0516987
SHBG	shbg_cleaned	DMP1	EUR	38672	0.00113024	0.00154662	0.00201472
Smoking	smoking	DMP1	All	40729	0.00788134	0.0089553	0.0101638
Smoking	smoking	DMP1	Female	22045	0.00836792	0.00988843	0.0113805
Smoking	smoking	DMP1	Male	18684	0.00745885	0.00889677	0.010798
Smoking	smoking	DMP1	EUR	38672	0.00752449	0.00853372	0.00951793
Total protein	total_prot_cleaned	DMP1	All	40729	0.00685245	0.00787201	0.00863736
Total protein	total_prot_cleaned	DMP1	Female	22045	0.00501923	0.00613059	0.00742068
Total protein	total_prot_cleaned	DMP1	Male	18684	0.00241769	0.00346675	0.00441734
Total protein	total_prot_cleaned	DMP1	EUR	38672	0.00486337	0.00580661	0.00686951
trans-pQTL score	trans.score	DMP1	All	40729	0.0354872	0.0374898	0.0394011
trans-pQTL score	trans.score	DMP1	Female	22045	0.0316889	0.0343758	0.0376112
trans-pQTL score	trans.score	DMP1	Male	18684	0.033108	0.0359971	0.0391056
trans-pQTL score	trans.score	DMP1	EUR	38672	0.0370996	0.0392423	0.0412839
Urate	urate_cleaned	DMP1	EUR	38672	2.00725e-06	5.75338e-05	0.000202744
Waist-to-Hip ratio	whr	CFI	Male	19208	0.00168201	0.00241804	0.00333831
Waist-to-Hip ratio	whr	CTSB	All	42731	0.00190139	0.00240274	0.00299294
Waist-to-Hip ratio	whr	EFEMP1	Female	23115	0.00180234	0.00240186	0.00349986
Waist-to-Hip ratio	whr	LRP1	All	42651	0.00186207	0.0023971	0.00300326
Waist-to-Hip ratio	whr	AOC3	All	42843	0.00171649	0.00239329	0.00296728
Waist-to-Hip ratio	whr	ACP5	All	42952	0.00189015	0.0023869	0.00297784
Date of attending assessment centre	Date_of_attending_assessment_centre	DNAJA2	All	43088	0.0029419	0.00343471	0.00409473
Date of attending assessment centre	Date_of_attending_assessment_centre	DNAJA2	Female	23286	0.000910988	0.00141246	0.00195424
Date of attending assessment centre	Date_of_attending_assessment_centre	DNAJA2	Male	19802	0.00161387	0.00235755	0.00322899
Date of attending assessment centre	Date_of_attending_assessment_centre	DNAJA2	EUR	40926	0.0032028	0.00380115	0.00448623
Mean platelet (thrombocyte) volume	Mean_platelet__thrombocyte__volume	DNAJA2	All	43088	0.0331036	0.0350054	0.0368412
Mean platelet (thrombocyte) volume	Mean_platelet__thrombocyte__volume	DNAJA2	Female	23286	0.0402136	0.0430666	0.0460815
Mean platelet (thrombocyte) volume	Mean_platelet__thrombocyte__volume	DNAJA2	Male	19802	0.0281905	0.0309067	0.0338015
Mean platelet (thrombocyte) volume	Mean_platelet__thrombocyte__volume	DNAJA2	CSA	810	0.0152961	0.0264578	0.0397731
Mean platelet (thrombocyte) volume	Mean_platelet__thrombocyte__volume	DNAJA2	EUR	40926	0.0297899	0.0324405	0.0344709
Monocyte count	Monocyte_count	DNAJA2	All	43088	0.000165198	0.000330062	0.000605253
Number of draws	Number_of_draws	DNAJA2	All	43088	1.37258e-06	3.67717e-05	0.000139043
Number of draws	Number_of_draws	DNAJA2	Male	19802	2.16492e-07	3.31686e-05	0.000229058
Particulate matter air pollution (pm10); 2007	Particulate_matter_air_pollution__pm10___2007	DNAJA2	All	43088	0.00012102	0.000260336	0.000449517
Particulate matter air pollution (pm10); 2007	Particulate_matter_air_pollution__pm10___2007	DNAJA2	Female	23286	0.000300697	0.000704054	0.00111445
Particulate matter air pollution (pm10); 2007	Particulate_matter_air_pollution__pm10___2007	DNAJA2	EUR	40926	0.000604173	0.000986065	0.00137647
Platelet crit	Platelet_crit	DNAJA2	All	43088	0.069759	0.073064	0.0761684
Platelet crit	Platelet_crit	DNAJA2	Female	23286	0.0701343	0.0738246	0.0781847
Platelet crit	Platelet_crit	DNAJA2	Male	19802	0.0851331	0.089031	0.0931162
Platelet crit	Platelet_crit	DNAJA2	AFR	832	0.074151	0.0991986	0.125644
Platelet crit	Platelet_crit	DNAJA2	CSA	810	0.0659942	0.0853626	0.110195
Platelet crit	Platelet_crit	DNAJA2	EUR	40926	0.0731959	0.0761398	0.0793453
Spread type	Spread_type	DNAJA2	EUR	40926	0.000877455	0.00128815	0.00176177
Time blood draw	Time_blood_draw	DNAJA2	All	43088	0.0053914	0.00615978	0.00723803
Time blood draw	Time_blood_draw	DNAJA2	Female	23286	0.00630731	0.0075248	0.00879434
Time blood draw	Time_blood_draw	DNAJA2	Male	19802	0.00600297	0.00725039	0.00877522
Time blood draw	Time_blood_draw	DNAJA2	EUR	40926	0.00562204	0.00637681	0.00731518
Centre	centre	DNAJA2	All	43088	0.0181664	0.0197331	0.0214485
Centre	centre	DNAJA2	Female	23286	0.0213149	0.0237407	0.0259871
Centre	centre	DNAJA2	Male	19802	0.0200185	0.0220654	0.0244778
Centre	centre	DNAJA2	EUR	40926	0.0179246	0.019631	0.021239
HDL cholesterol	hdl_chol_cleaned	DNAJA2	All	43088	0.00299087	0.00360455	0.00427165
HDL cholesterol	hdl_chol_cleaned	DNAJA2	Female	23286	0.00173081	0.00226968	0.00314822
HDL cholesterol	hdl_chol_cleaned	DNAJA2	Male	19802	0.00266529	0.00340878	0.00443668
HDL cholesterol	hdl_chol_cleaned	DNAJA2	EUR	40926	0.00221849	0.00274808	0.00341099
Alkaline phosphatase	log_alp_cleaned	DNAJA2	All	43088	0.000410562	0.000728669	0.00108258
Alkaline phosphatase	log_alp_cleaned	DNAJA2	Female	23286	0.00026501	0.000525941	0.000876819
Alkaline phosphatase	log_alp_cleaned	DNAJA2	EUR	40926	0.000566771	0.000841291	0.00120607
C-reactive protein	log_crp_cleaned	DNAJA2	All	43088	3.47186e-07	2.68723e-05	0.000114733
C-reactive protein	log_crp_cleaned	DNAJA2	Female	23286	1.83556e-07	4.10416e-05	0.000188978
Triglycerides	log_total_tg_cleaned	DNAJA2	All	43088	0.0232836	0.0252999	0.0272787
Triglycerides	log_total_tg_cleaned	DNAJA2	Female	23286	0.0227134	0.0253452	0.0277949
Triglycerides	log_total_tg_cleaned	DNAJA2	Male	19802	0.0313853	0.0341997	0.0372679
Triglycerides	log_total_tg_cleaned	DNAJA2	AFR	832	0.0162802	0.0269753	0.0411009
Triglycerides	log_total_tg_cleaned	DNAJA2	CSA	810	0.0375647	0.055987	0.0797036
Triglycerides	log_total_tg_cleaned	DNAJA2	EUR	40926	0.0223257	0.0239422	0.0258962
Sample age	sample_age	DNAJA2	Female	23286	4.9074e-08	3.80389e-05	0.000178654
Sex	sex	DNAJA2	All	43088	0.00236565	0.00298493	0.00374886
Sex	sex	DNAJA2	EUR	40926	0.00428868	0.0050387	0.0058359
Total protein	total_prot_cleaned	DNAJA2	All	43088	0.00936612	0.0104925	0.0115343
Total protein	total_prot_cleaned	DNAJA2	Female	23286	0.00927793	0.0111634	0.012579
Total protein	total_prot_cleaned	DNAJA2	Male	19802	0.00902333	0.0109022	0.0128616
Total protein	total_prot_cleaned	DNAJA2	AFR	832	0.002974	0.00985116	0.0181788
Total protein	total_prot_cleaned	DNAJA2	EUR	40926	0.0113332	0.0123941	0.0135333
Urate	urate_cleaned	DNAJA2	All	43088	4.6824e-08	1.71434e-05	9.18761e-05
Date of attending assessment centre	Date_of_attending_assessment_centre	DNAJA4	All	41791	0.0011283	0.00153958	0.00196661
Date of attending assessment centre	Date_of_attending_assessment_centre	DNAJA4	Female	22606	0.00088919	0.00144833	0.00207164
Date of attending assessment centre	Date_of_attending_assessment_centre	DNAJA4	CSA	785	0.0206723	0.03389	0.0511137
Date of attending assessment centre	Date_of_attending_assessment_centre	DNAJA4	EUR	39674	0.00134574	0.00188443	0.0024983
Haemoglobin concentration	Haemoglobin_concentration	DNAJA4	All	41791	0.00316222	0.0038858	0.00474323
Haemoglobin concentration	Haemoglobin_concentration	DNAJA4	Female	22606	0.00615793	0.007772	0.00940859
Haemoglobin concentration	Haemoglobin_concentration	DNAJA4	Male	19185	0.00462325	0.00596277	0.00744324
Haemoglobin concentration	Haemoglobin_concentration	DNAJA4	EUR	39674	0.00484272	0.00563874	0.0066529
Mean corpuscular haemoglobin concentration	Mean_corpuscular_haemoglobin_concentration	DNAJA4	All	41791	0.000528848	0.000804191	0.00123068
Mean corpuscular haemoglobin concentration	Mean_corpuscular_haemoglobin_concentration	DNAJA4	Female	22606	3.32501e-05	0.000215661	0.00052118
Mean corpuscular haemoglobin concentration	Mean_corpuscular_haemoglobin_concentration	DNAJA4	Male	19185	6.61089e-06	8.55202e-05	0.000352168
Mean corpuscular haemoglobin concentration	Mean_corpuscular_haemoglobin_concentration	DNAJA4	EUR	39674	4.66741e-05	0.000190498	0.000398964
Mean sphered cell volume	Mean_sphered_cell_volume	DNAJA4	All	41791	0.000607852	0.00089556	0.0013196
Mean sphered cell volume	Mean_sphered_cell_volume	DNAJA4	Female	22606	0.000202417	0.00060598	0.00108213
Mean sphered cell volume	Mean_sphered_cell_volume	DNAJA4	Male	19185	0.00112805	0.00192513	0.00281181
Mean sphered cell volume	Mean_sphered_cell_volume	DNAJA4	EUR	39674	0.000309997	0.000553535	0.00084357
Monocyte count	Monocyte_count	DNAJA4	Male	19185	1.03116e-07	2.8716e-05	0.000202478
Number of draws	Number_of_draws	DNAJA4	All	41791	0.00105309	0.00140092	0.00193129
Number of draws	Number_of_draws	DNAJA4	Female	22606	0.00103812	0.001648	0.00240436
Number of draws	Number_of_draws	DNAJA4	Male	19185	0.00332078	0.00438062	0.00544781
Number of draws	Number_of_draws	DNAJA4	AFR	818	0.000166387	0.00134294	0.00500553
Number of draws	Number_of_draws	DNAJA4	EUR	39674	0.000699416	0.00109975	0.00151486
Pulse rate, automated reading	Pulse_rate	DNAJA4	All	41791	0.000652166	0.00101406	0.00145354
Red blood cell (erythrocyte) count	Red_blood_cell__erythrocyte__count	DNAJA4	All	41791	0.000790371	0.00121584	0.00173893
Red blood cell (erythrocyte) count	Red_blood_cell__erythrocyte__count	DNAJA4	Female	22606	3.14658e-05	0.000215903	0.000601573
Red blood cell (erythrocyte) count	Red_blood_cell__erythrocyte__count	DNAJA4	Male	19185	0.00086165	0.00158566	0.00227479
Red blood cell (erythrocyte) count	Red_blood_cell__erythrocyte__count	DNAJA4	AFR	818	0.0519067	0.0731296	0.0996517
Red blood cell (erythrocyte) count	Red_blood_cell__erythrocyte__count	DNAJA4	CSA	785	0.032617	0.0532789	0.0795596
Red blood cell (erythrocyte) count	Red_blood_cell__erythrocyte__count	DNAJA4	EUR	39674	0.000214713	0.000457315	0.000713064
Red blood cell (erythrocyte) distribution width	Red_blood_cell__erythrocyte__distribution_width	DNAJA4	All	41791	0.0023271	0.00294744	0.00363077
Red blood cell (erythrocyte) distribution width	Red_blood_cell__erythrocyte__distribution_width	DNAJA4	Female	22606	0.0030521	0.00412201	0.00531494
Red blood cell (erythrocyte) distribution width	Red_blood_cell__erythrocyte__distribution_width	DNAJA4	Male	19185	0.00438281	0.00536502	0.00689682
Red blood cell (erythrocyte) distribution width	Red_blood_cell__erythrocyte__distribution_width	DNAJA4	EUR	39674	0.00427033	0.00504187	0.00588105
White blood cell (leukocyte) count	White_blood_cell__leukocyte__count	DNAJA4	All	41791	0.000154719	0.000309996	0.000559794
White blood cell (leukocyte) count	White_blood_cell__leukocyte__count	DNAJA4	EUR	39674	0.000322373	0.00058364	0.000924116
Centre	centre	DNAJA4	All	41791	0.0338362	0.0362755	0.0387042
Centre	centre	DNAJA4	Female	22606	0.0305851	0.0334287	0.0358623
Centre	centre	DNAJA4	Male	19185	0.0309501	0.0340086	0.0368538
Centre	centre	DNAJA4	AFR	818	0.0599919	0.0742999	0.097171
Centre	centre	DNAJA4	CSA	785	0.0937151	0.117878	0.142221
Centre	centre	DNAJA4	EUR	39674	0.0341548	0.0363817	0.0383939
cis-pQTL score	cis.score	DNAJA4	All	41791	0.00514677	0.00600951	0.00701857
cis-pQTL score	cis.score	DNAJA4	Female	22606	0.00968336	0.0111597	0.0127812
cis-pQTL score	cis.score	DNAJA4	Male	19185	0.00732933	0.00889114	0.010598
cis-pQTL score	cis.score	DNAJA4	EUR	39674	0.00812816	0.00909824	0.0102302
Glycated haemoglobin (HbA1c)	hba1c_cleaned	DNAJA4	All	41791	0.00157976	0.00207842	0.00255594
Glycated haemoglobin (HbA1c)	hba1c_cleaned	DNAJA4	Female	22606	0.0046288	0.00567962	0.00678855
Glycated haemoglobin (HbA1c)	hba1c_cleaned	DNAJA4	Male	19185	0.00179994	0.00263278	0.00347322
Glycated haemoglobin (HbA1c)	hba1c_cleaned	DNAJA4	EUR	39674	0.00104249	0.00138626	0.0018753
Triglycerides	log_total_tg_cleaned	DNAJA4	Male	19185	0.000936581	0.00144405	0.00202525
Triglycerides	log_total_tg_cleaned	DNAJA4	EUR	39674	6.1366e-05	0.000204165	0.000363014
Ancestry	pop	DNAJA4	All	41791	0.000476833	0.000774961	0.00104685
trans-pQTL score	trans.score	DNAJA4	All	41791	0.00163857	0.00211003	0.0026985
trans-pQTL score	trans.score	DNAJA4	Female	22606	6.76709e-05	0.000220364	0.000517301
trans-pQTL score	trans.score	DNAJA4	Male	19185	0.00243494	0.00322139	0.00420644
trans-pQTL score	trans.score	DNAJA4	EUR	39674	0.000611028	0.00102558	0.0014192
Date of attending assessment centre	Date_of_attending_assessment_centre	DNAJB1	All	42651	0.0026876	0.00327522	0.00395225
Date of attending assessment centre	Date_of_attending_assessment_centre	DNAJB1	Female	23065	0.00232588	0.00322736	0.00411704
Date of attending assessment centre	Date_of_attending_assessment_centre	DNAJB1	Male	19586	0.00176862	0.00260022	0.00362831
Date of attending assessment centre	Date_of_attending_assessment_centre	DNAJB1	EUR	40515	0.00191828	0.00248216	0.00309553
Haemoglobin concentration	Haemoglobin_concentration	DNAJB1	All	42651	6.66817e-05	0.000167405	0.000382911
Haemoglobin concentration	Haemoglobin_concentration	DNAJB1	Male	19586	0.00123013	0.00178755	0.00261596
Haemoglobin concentration	Haemoglobin_concentration	DNAJB1	EUR	40515	0.000136833	0.000329508	0.000572392
Mean platelet (thrombocyte) volume	Mean_platelet__thrombocyte__volume	DNAJB1	All	42651	0.0235043	0.0250773	0.0271863
Mean platelet (thrombocyte) volume	Mean_platelet__thrombocyte__volume	DNAJB1	Female	23065	0.0218832	0.0237716	0.0260742
Mean platelet (thrombocyte) volume	Mean_platelet__thrombocyte__volume	DNAJB1	Male	19586	0.00938197	0.0110212	0.0124552
Mean platelet (thrombocyte) volume	Mean_platelet__thrombocyte__volume	DNAJB1	CSA	794	0.0184786	0.0293633	0.0433748
Mean platelet (thrombocyte) volume	Mean_platelet__thrombocyte__volume	DNAJB1	EUR	40515	0.0234061	0.025162	0.0269852
Mean sphered cell volume	Mean_sphered_cell_volume	DNAJB1	All	42651	0.000923703	0.00133193	0.0017773
Mean sphered cell volume	Mean_sphered_cell_volume	DNAJB1	Female	23065	0.000751596	0.00128473	0.00177917
Mean sphered cell volume	Mean_sphered_cell_volume	DNAJB1	EUR	40515	0.000600407	0.000955554	0.00142379
Monocyte count	Monocyte_count	DNAJB1	EUR	40515	0.000124614	0.000264994	0.000505158
Number of draws	Number_of_draws	DNAJB1	All	42651	0.0012587	0.00167775	0.00213924
Number of draws	Number_of_draws	DNAJB1	Female	23065	0.000410523	0.000923471	0.00148917
Number of draws	Number_of_draws	DNAJB1	Male	19586	0.00145094	0.00219508	0.00310909
Number of draws	Number_of_draws	DNAJB1	EUR	40515	0.00065466	0.000959214	0.00135572
Particulate matter air pollution (pm10); 2007	Particulate_matter_air_pollution__pm10___2007	DNAJB1	All	42651	0.00121481	0.00165331	0.00207856
Particulate matter air pollution (pm10); 2007	Particulate_matter_air_pollution__pm10___2007	DNAJB1	Female	23065	0.000652651	0.00110751	0.00157498
Particulate matter air pollution (pm10); 2007	Particulate_matter_air_pollution__pm10___2007	DNAJB1	Male	19586	2.40602e-05	0.000176597	0.000477455
Particulate matter air pollution (pm10); 2007	Particulate_matter_air_pollution__pm10___2007	DNAJB1	EUR	40515	0.000656929	0.000950782	0.00134042
Platelet crit	Platelet_crit	DNAJB1	All	42651	0.0813191	0.0844856	0.0882009
Platelet crit	Platelet_crit	DNAJB1	Female	23065	0.0593251	0.0630992	0.066442
Platelet crit	Platelet_crit	DNAJB1	Male	19586	0.0878343	0.0922182	0.0962898
Platelet crit	Platelet_crit	DNAJB1	AFR	825	0.0208049	0.0364568	0.0619964
Platelet crit	Platelet_crit	DNAJB1	CSA	794	0.122765	0.147251	0.173893
Platelet crit	Platelet_crit	DNAJB1	EUR	40515	0.0759536	0.0790284	0.082784
Pulse rate, automated reading	Pulse_rate	DNAJB1	All	42651	8.91514e-05	0.000262151	0.000478031
Pulse rate, automated reading	Pulse_rate	DNAJB1	Female	23065	1.87407e-05	0.000124608	0.000348033
Pulse rate, automated reading	Pulse_rate	DNAJB1	Male	19586	0.000304783	0.000778291	0.00126954
Red blood cell (erythrocyte) count	Red_blood_cell__erythrocyte__count	DNAJB1	All	42651	0.000350191	0.000670995	0.000968085
Red blood cell (erythrocyte) count	Red_blood_cell__erythrocyte__count	DNAJB1	Female	23065	0.000975591	0.00151408	0.00218549
Red blood cell (erythrocyte) count	Red_blood_cell__erythrocyte__count	DNAJB1	Male	19586	3.15491e-06	7.8209e-05	0.000312489
Red blood cell (erythrocyte) count	Red_blood_cell__erythrocyte__count	DNAJB1	EUR	40515	0.000184273	0.000394094	0.000676933
Spread type	Spread_type	DNAJB1	All	42651	0.00103333	0.00141475	0.00189826
Spread type	Spread_type	DNAJB1	EUR	40515	0.000931587	0.00142009	0.00183038
Time blood draw	Time_blood_draw	DNAJB1	All	42651	0.00472883	0.00553281	0.0064152
Time blood draw	Time_blood_draw	DNAJB1	Female	23065	0.00246589	0.00320541	0.00406947
Time blood draw	Time_blood_draw	DNAJB1	Male	19586	0.0044189	0.00541147	0.00647273
Time blood draw	Time_blood_draw	DNAJB1	EUR	40515	0.00676699	0.00771796	0.00895009
Excessive or frequent menstruation	bin_626.12	DNAJB1	EUR	40515	1.65828e-07	1.62637e-05	0.000103946
Centre	centre	DNAJB1	All	42651	0.0121074	0.0131609	0.0143372
Centre	centre	DNAJB1	Female	23065	0.0108787	0.012266	0.0138429
Centre	centre	DNAJB1	Male	19586	0.0133469	0.0151984	0.0175759
Centre	centre	DNAJB1	EUR	40515	0.00900833	0.010282	0.0114571
cis-pQTL score	cis.score	DNAJB1	All	42651	0.00174644	0.00224825	0.00277206
cis-pQTL score	cis.score	DNAJB1	Male	19586	0.00291513	0.00390354	0.00499782
cis-pQTL score	cis.score	DNAJB1	EUR	40515	0.00233125	0.00284138	0.00342449
Glycated haemoglobin (HbA1c)	hba1c_cleaned	DNAJB1	Female	23065	1.6392e-08	1.95989e-05	0.000148415
LDL direct	ldl_chol_cleaned	DNAJB1	Female	23065	0.0001887	0.000463942	0.000838906
C-reactive protein	log_crp_cleaned	DNAJB1	All	42651	0.00195045	0.00240515	0.00290109
C-reactive protein	log_crp_cleaned	DNAJB1	EUR	40515	0.00238152	0.00294945	0.00360268
Gamma glutamyltransferase	log_ggt_cleaned	DNAJB1	All	42651	0.000511844	0.000816752	0.00120783
Gamma glutamyltransferase	log_ggt_cleaned	DNAJB1	Female	23065	7.05256e-06	0.000101459	0.000253542
Triglycerides	log_total_tg_cleaned	DNAJB1	All	42651	0.0833939	0.0870055	0.0904337
Triglycerides	log_total_tg_cleaned	DNAJB1	Female	23065	0.0623183	0.066298	0.0708219
Triglycerides	log_total_tg_cleaned	DNAJB1	Male	19586	0.101599	0.106883	0.112271
Triglycerides	log_total_tg_cleaned	DNAJB1	AFR	825	0.0437255	0.0594651	0.0797199
Triglycerides	log_total_tg_cleaned	DNAJB1	CSA	794	0.174491	0.208191	0.243038
Triglycerides	log_total_tg_cleaned	DNAJB1	EUR	40515	0.0959884	0.0997093	0.102563
Month	month	DNAJB1	All	42651	0.000484387	0.000697074	0.0010427
Month	month	DNAJB1	EUR	40515	0.000447154	0.000748438	0.00110162
Ancestry	pop	DNAJB1	All	42651	0.00133269	0.00181501	0.00231174
Ancestry	pop	DNAJB1	Male	19586	0.00327527	0.00443323	0.00557516
Sample age	sample_age	DNAJB1	AFR	825	0.00644963	0.0154713	0.0280139
Sample age	sample_age	DNAJB1	CSA	794	0.00624318	0.0144675	0.0258691
Sex	sex	DNAJB1	All	42651	0.00420093	0.0049752	0.00592301
Sex	sex	DNAJB1	EUR	40515	0.00418587	0.00518888	0.00601722
Total protein	total_prot_cleaned	DNAJB1	All	42651	0.00393635	0.00473529	0.00554409
Total protein	total_prot_cleaned	DNAJB1	Female	23065	0.00910601	0.010502	0.0122703
Total protein	total_prot_cleaned	DNAJB1	Male	19586	0.00424296	0.00533265	0.00655258
Total protein	total_prot_cleaned	DNAJB1	AFR	825	0.000694194	0.00534983	0.0148746
Total protein	total_prot_cleaned	DNAJB1	EUR	40515	0.00957618	0.0108386	0.0119464
trans-pQTL score	trans.score	DNAJB1	All	42651	0.0120604	0.0131624	0.0143356
trans-pQTL score	trans.score	DNAJB1	Female	23065	0.00796156	0.00954854	0.0111242
trans-pQTL score	trans.score	DNAJB1	Male	19586	0.00860477	0.0103739	0.0119211
trans-pQTL score	trans.score	DNAJB1	AFR	825	0.0110017	0.0220598	0.0352799
trans-pQTL score	trans.score	DNAJB1	EUR	40515	0.00958873	0.0107091	0.0118795
Date of attending assessment centre	Date_of_attending_assessment_centre	DNAJB14	All	41706	0.00353889	0.00438379	0.00520484
Date of attending assessment centre	Date_of_attending_assessment_centre	DNAJB14	Male	19162	8.6508e-05	0.000311527	0.000754524
Date of attending assessment centre	Date_of_attending_assessment_centre	DNAJB14	EUR	39589	0.00395233	0.00471858	0.00550176
Mean corpuscular haemoglobin concentration	Mean_corpuscular_haemoglobin_concentration	DNAJB14	All	41706	2.87474e-08	2.02905e-05	0.000109133
Mean platelet (thrombocyte) volume	Mean_platelet__thrombocyte__volume	DNAJB14	All	41706	0.0192994	0.0210779	0.0228978
Mean platelet (thrombocyte) volume	Mean_platelet__thrombocyte__volume	DNAJB14	Female	22544	0.0229087	0.0254367	0.0277621
Mean platelet (thrombocyte) volume	Mean_platelet__thrombocyte__volume	DNAJB14	Male	19162	0.0163287	0.0181565	0.0205434
Mean platelet (thrombocyte) volume	Mean_platelet__thrombocyte__volume	DNAJB14	CSA	786	0.0428349	0.0625545	0.0830873
Mean platelet (thrombocyte) volume	Mean_platelet__thrombocyte__volume	DNAJB14	EUR	39589	0.0230999	0.0250008	0.0269799
Number of draws	Number_of_draws	DNAJB14	All	41706	2.22667e-05	0.000118299	0.000310072
Number of draws	Number_of_draws	DNAJB14	Female	22544	0.000101401	0.000310124	0.000633548
Number of draws	Number_of_draws	DNAJB14	Male	19162	8.80565e-07	8.75488e-05	0.000316127
Number of draws	Number_of_draws	DNAJB14	EUR	39589	0.00011347	0.000284966	0.000528979
Particulate matter air pollution (pm10); 2007	Particulate_matter_air_pollution__pm10___2007	DNAJB14	All	41706	0.000309472	0.000569427	0.000862038
Particulate matter air pollution (pm10); 2007	Particulate_matter_air_pollution__pm10___2007	DNAJB14	EUR	39589	0.000853897	0.0011999	0.00159203
Platelet crit	Platelet_crit	DNAJB14	All	41706	0.0643153	0.0674404	0.0705688
Platelet crit	Platelet_crit	DNAJB14	Female	22544	0.0617414	0.0653179	0.0698124
Platelet crit	Platelet_crit	DNAJB14	Male	19162	0.0630543	0.0670355	0.071767
Platelet crit	Platelet_crit	DNAJB14	AFR	822	0.0481308	0.0680406	0.0995851
Platelet crit	Platelet_crit	DNAJB14	CSA	786	0.0960448	0.121655	0.172754
Platelet crit	Platelet_crit	DNAJB14	EUR	39589	0.0698941	0.0737325	0.0776529
Pulse rate, automated reading	Pulse_rate	DNAJB14	All	41706	0.000273693	0.000482513	0.0007121
Pulse rate, automated reading	Pulse_rate	DNAJB14	Female	22544	3.99401e-05	0.000176506	0.000453882
Pulse rate, automated reading	Pulse_rate	DNAJB14	Male	19162	0.000900068	0.00155979	0.00223985
Pulse rate, automated reading	Pulse_rate	DNAJB14	EUR	39589	0.000656058	0.000989031	0.00138108
Time blood draw	Time_blood_draw	DNAJB14	All	41706	0.0137358	0.0151456	0.0167698
Time blood draw	Time_blood_draw	DNAJB14	Female	22544	0.00997383	0.0115927	0.013225
Time blood draw	Time_blood_draw	DNAJB14	Male	19162	0.0120279	0.0136302	0.0155176
Time blood draw	Time_blood_draw	DNAJB14	EUR	39589	0.0130032	0.014354	0.0158931
White blood cell (leukocyte) count	White_blood_cell__leukocyte__count	DNAJB14	All	41706	0.00183667	0.00240073	0.00296764
White blood cell (leukocyte) count	White_blood_cell__leukocyte__count	DNAJB14	Female	22544	0.00274827	0.003529	0.00465303
White blood cell (leukocyte) count	White_blood_cell__leukocyte__count	DNAJB14	Male	19162	0.00374854	0.00479868	0.00609942
White blood cell (leukocyte) count	White_blood_cell__leukocyte__count	DNAJB14	CSA	786	2.00358e-06	0.00141388	0.00736122
White blood cell (leukocyte) count	White_blood_cell__leukocyte__count	DNAJB14	EUR	39589	0.00256905	0.00315381	0.00380141
Centre	centre	DNAJB14	All	41706	0.014948	0.0166549	0.018157
Centre	centre	DNAJB14	Female	22544	0.0168092	0.0191315	0.0212755
Centre	centre	DNAJB14	Male	19162	0.0219044	0.02389	0.0264644
Centre	centre	DNAJB14	EUR	39589	0.0179573	0.0195589	0.0212196
cis-pQTL score	cis.score	DNAJB14	All	41706	0.00147145	0.00195393	0.00244662
cis-pQTL score	cis.score	DNAJB14	Male	19162	0.00108906	0.00171686	0.00251084
cis-pQTL score	cis.score	DNAJB14	EUR	39589	0.000872708	0.0012105	0.0016541
C-reactive protein	log_crp_cleaned	DNAJB14	All	41706	0.000492578	0.000765454	0.00110069
C-reactive protein	log_crp_cleaned	DNAJB14	Female	22544	1.12634e-05	0.000115141	0.000342347
C-reactive protein	log_crp_cleaned	DNAJB14	Male	19162	0.000773777	0.00134011	0.00214959
C-reactive protein	log_crp_cleaned	DNAJB14	EUR	39589	3.63207e-08	2.59489e-05	0.00014618
Cystatin C	log_cysc_cleaned	DNAJB14	EUR	39589	0.00017011	0.000379219	0.000654974
Gamma glutamyltransferase	log_ggt_cleaned	DNAJB14	All	41706	0.000609458	0.000865137	0.00135151
Gamma glutamyltransferase	log_ggt_cleaned	DNAJB14	Female	22544	0.00115714	0.00175152	0.00242437
Gamma glutamyltransferase	log_ggt_cleaned	DNAJB14	EUR	39589	0.000437046	0.000786907	0.00114419
Triglycerides	log_total_tg_cleaned	DNAJB14	All	41706	0.00779897	0.00867078	0.00978757
Triglycerides	log_total_tg_cleaned	DNAJB14	Female	22544	0.0102975	0.0121922	0.013643
Triglycerides	log_total_tg_cleaned	DNAJB14	Male	19162	0.0120753	0.0140574	0.0163277
Triglycerides	log_total_tg_cleaned	DNAJB14	CSA	786	0.0374195	0.054209	0.0737713
Triglycerides	log_total_tg_cleaned	DNAJB14	EUR	39589	0.0088871	0.0100283	0.0112728
Sample age	sample_age	DNAJB14	Female	22544	0.000892175	0.00144495	0.00210272
Total protein	total_prot_cleaned	DNAJB14	All	41706	0.00876531	0.00995775	0.0111142
Total protein	total_prot_cleaned	DNAJB14	Female	22544	0.00895109	0.0104698	0.0121306
Total protein	total_prot_cleaned	DNAJB14	Male	19162	0.00949425	0.0111229	0.0127055
Total protein	total_prot_cleaned	DNAJB14	AFR	822	2.18153e-05	0.00184189	0.00616709
Total protein	total_prot_cleaned	DNAJB14	EUR	39589	0.0101574	0.011245	0.0125492
trans-pQTL score	trans.score	DNAJB14	All	41706	0.00523519	0.00601409	0.00681016
trans-pQTL score	trans.score	DNAJB14	Female	22544	0.00560493	0.00671899	0.0079768
trans-pQTL score	trans.score	DNAJB14	Male	19162	0.0045446	0.00563421	0.00719429
trans-pQTL score	trans.score	DNAJB14	EUR	39589	0.00327868	0.00414763	0.00490006
Waist-to-Hip ratio	whr	FCER1A	Female	22626	0.00158847	0.00238073	0.00317998
Waist-to-Hip ratio	whr	IL17RB	Male	19419	0.00159227	0.00238054	0.00320497
Date of attending assessment centre	Date_of_attending_assessment_centre	DNAJB2	All	40877	0.00532386	0.0062219	0.00729585
Date of attending assessment centre	Date_of_attending_assessment_centre	DNAJB2	Female	22122	0.00811259	0.00931878	0.0108814
Date of attending assessment centre	Date_of_attending_assessment_centre	DNAJB2	Male	18755	0.00182225	0.00259272	0.00353771
Date of attending assessment centre	Date_of_attending_assessment_centre	DNAJB2	EUR	38819	0.00355468	0.00434608	0.00540315
Diastolic blood pressure, automated reading	Diastolic_blood_pressure	DNAJB2	Female	22122	1.7326e-09	8.1144e-06	8.2289e-05
Haemoglobin concentration	Haemoglobin_concentration	DNAJB2	All	40877	0.013795	0.0151725	0.016916
Haemoglobin concentration	Haemoglobin_concentration	DNAJB2	Female	22122	0.0219602	0.0243195	0.0267218
Haemoglobin concentration	Haemoglobin_concentration	DNAJB2	Male	18755	0.00759326	0.00899767	0.010681
Haemoglobin concentration	Haemoglobin_concentration	DNAJB2	AFR	799	0.0357025	0.0511981	0.0695265
Haemoglobin concentration	Haemoglobin_concentration	DNAJB2	EUR	38819	0.010525	0.0116572	0.0128774
High light scatter reticulocyte count	High_light_scatter_reticulocyte_count	DNAJB2	All	40877	1.2476e-08	1.43168e-05	9.62476e-05
High light scatter reticulocyte count	High_light_scatter_reticulocyte_count	DNAJB2	Male	18755	0.000759369	0.00132938	0.00192389
Mean platelet (thrombocyte) volume	Mean_platelet__thrombocyte__volume	DNAJB2	All	40877	0.0100745	0.0114733	0.0129784
Mean platelet (thrombocyte) volume	Mean_platelet__thrombocyte__volume	DNAJB2	Female	22122	0.0105847	0.0125231	0.0145334
Mean platelet (thrombocyte) volume	Mean_platelet__thrombocyte__volume	DNAJB2	Male	18755	0.00734077	0.00894084	0.0104106
Mean platelet (thrombocyte) volume	Mean_platelet__thrombocyte__volume	DNAJB2	EUR	38819	0.0107882	0.011978	0.0135633
Number of draws	Number_of_draws	DNAJB2	All	40877	0.000349141	0.000617534	0.000960995
Number of draws	Number_of_draws	DNAJB2	Female	22122	4.0563e-06	0.000118848	0.000349249
Number of draws	Number_of_draws	DNAJB2	Male	18755	0.000345838	0.000709029	0.00116036
Number of draws	Number_of_draws	DNAJB2	AFR	799	0.00513755	0.0129799	0.0234184
Number of draws	Number_of_draws	DNAJB2	EUR	38819	0.000385298	0.00069852	0.00101536
Particulate matter air pollution (pm10); 2007	Particulate_matter_air_pollution__pm10___2007	DNAJB2	All	40877	0.000559733	0.00085267	0.00118501
Particulate matter air pollution (pm10); 2007	Particulate_matter_air_pollution__pm10___2007	DNAJB2	Female	22122	0.000449509	0.000836075	0.00132481
Particulate matter air pollution (pm10); 2007	Particulate_matter_air_pollution__pm10___2007	DNAJB2	EUR	38819	0.000235452	0.000545764	0.000883601
Platelet crit	Platelet_crit	DNAJB2	All	40877	0.0436583	0.0458174	0.0488336
Platelet crit	Platelet_crit	DNAJB2	Female	22122	0.0450655	0.0480596	0.0519513
Platelet crit	Platelet_crit	DNAJB2	Male	18755	0.0565873	0.0600756	0.0647867
Platelet crit	Platelet_crit	DNAJB2	EUR	38819	0.0474715	0.0500647	0.0525849
Pulse rate, automated reading	Pulse_rate	DNAJB2	All	40877	0.000114823	0.000288842	0.000490107
Pulse rate, automated reading	Pulse_rate	DNAJB2	Female	22122	0.000608953	0.00115783	0.00171205
Pulse rate, automated reading	Pulse_rate	DNAJB2	Male	18755	0.000317404	0.000707713	0.0012674
Pulse rate, automated reading	Pulse_rate	DNAJB2	EUR	38819	0.000517228	0.000796305	0.00118187
Red blood cell (erythrocyte) count	Red_blood_cell__erythrocyte__count	DNAJB2	All	40877	0.00011385	0.000332077	0.000595974
Red blood cell (erythrocyte) count	Red_blood_cell__erythrocyte__count	DNAJB2	Male	18755	0.00117143	0.00194386	0.00282932
Red blood cell (erythrocyte) count	Red_blood_cell__erythrocyte__count	DNAJB2	EUR	38819	0.000343254	0.000613216	0.00096185
Time blood draw	Time_blood_draw	DNAJB2	All	40877	0.00634282	0.00726054	0.0082263
Time blood draw	Time_blood_draw	DNAJB2	Female	22122	0.00635899	0.00763963	0.00898728
Time blood draw	Time_blood_draw	DNAJB2	Male	18755	0.00231511	0.00319536	0.0042509
Time blood draw	Time_blood_draw	DNAJB2	AFR	799	0.0254999	0.0408636	0.0583242
Time blood draw	Time_blood_draw	DNAJB2	EUR	38819	0.00605309	0.00686541	0.0079239
White blood cell (leukocyte) count	White_blood_cell__leukocyte__count	DNAJB2	All	40877	0.000127728	0.000268646	0.000497413
White blood cell (leukocyte) count	White_blood_cell__leukocyte__count	DNAJB2	EUR	38819	4.59207e-05	0.000165506	0.00032541
Centre	centre	DNAJB2	All	40877	0.0235164	0.0254392	0.0271455
Centre	centre	DNAJB2	Female	22122	0.023652	0.0262825	0.0285871
Centre	centre	DNAJB2	Male	18755	0.0324393	0.0354595	0.0386862
Centre	centre	DNAJB2	EUR	38819	0.0182501	0.0202499	0.0219789
Glycated haemoglobin (HbA1c)	hba1c_cleaned	DNAJB2	All	40877	0.000801216	0.00113679	0.00159003
Glycated haemoglobin (HbA1c)	hba1c_cleaned	DNAJB2	Female	22122	0.00303739	0.004168	0.00508965
Glycated haemoglobin (HbA1c)	hba1c_cleaned	DNAJB2	EUR	38819	0.000377543	0.00063703	0.00103643
Triglycerides	log_total_tg_cleaned	DNAJB2	All	40877	0.0122297	0.0134699	0.0147007
Triglycerides	log_total_tg_cleaned	DNAJB2	Female	22122	0.0101411	0.0118714	0.0137186
Triglycerides	log_total_tg_cleaned	DNAJB2	Male	18755	0.0173023	0.0199147	0.0226169
Triglycerides	log_total_tg_cleaned	DNAJB2	CSA	761	0.0339649	0.0547782	0.0745925
Triglycerides	log_total_tg_cleaned	DNAJB2	EUR	38819	0.0105408	0.011629	0.0129948
Ancestry	pop	DNAJB2	All	40877	0.00266402	0.00325409	0.00401814
Ancestry	pop	DNAJB2	Female	22122	0.00148668	0.00210639	0.00279956
Ancestry	pop	DNAJB2	Male	18755	0.00265894	0.00366239	0.00469332
SHBG	shbg_cleaned	DNAJB2	EUR	38819	1.98875e-06	9.9017e-05	0.000266573
Total protein	total_prot_cleaned	DNAJB2	All	40877	0.000379975	0.000611767	0.000946834
Total protein	total_prot_cleaned	DNAJB2	Female	22122	0.000357044	0.000739999	0.00128774
Total protein	total_prot_cleaned	DNAJB2	Male	18755	8.12046e-05	0.000326163	0.000747672
Total protein	total_prot_cleaned	DNAJB2	EUR	38819	0.000858406	0.00122545	0.00174263
trans-pQTL score	trans.score	DNAJB2	All	40877	0.0015279	0.00202551	0.00258345
trans-pQTL score	trans.score	DNAJB2	Female	22122	0.00075559	0.00124102	0.00182449
trans-pQTL score	trans.score	DNAJB2	Male	18755	0.000302591	0.000617302	0.00117001
trans-pQTL score	trans.score	DNAJB2	EUR	38819	0.00248834	0.00301105	0.00354002
Urate	urate_cleaned	DNAJB2	All	40877	0.000198424	0.000368119	0.000667045
Urate	urate_cleaned	DNAJB2	EUR	38819	0.000546256	0.000832237	0.00113657
Vitamin D	vitd_cleaned	DNAJB2	All	40877	0.000723008	0.00105384	0.00144316
Vitamin D	vitd_cleaned	DNAJB2	Male	18755	0.00141996	0.00218961	0.00300086
Vitamin D	vitd_cleaned	DNAJB2	EUR	38819	0.000162663	0.000354406	0.000630488
Date of attending assessment centre	Date_of_attending_assessment_centre	DNAJB6	All	40493	0.00293927	0.00354403	0.00427765
Date of attending assessment centre	Date_of_attending_assessment_centre	DNAJB6	Female	21904	0.0043626	0.00523403	0.00623768
Date of attending assessment centre	Date_of_attending_assessment_centre	DNAJB6	Male	18589	0.00241541	0.00328825	0.00446973
Date of attending assessment centre	Date_of_attending_assessment_centre	DNAJB6	EUR	38459	0.00457527	0.00556791	0.00666121
Fasting time	Fasting_time	DNAJB6	AFR	789	0.00103974	0.0053224	0.0115707
Long-standing illness, disability or infirmity	Long_standing_illness__disability_or_infirmity	DNAJB6	CSA	750	0.00879321	0.026982	0.0492325
Mean platelet (thrombocyte) volume	Mean_platelet__thrombocyte__volume	DNAJB6	All	40493	0.0295498	0.0317088	0.0344032
Mean platelet (thrombocyte) volume	Mean_platelet__thrombocyte__volume	DNAJB6	Female	21904	0.0275015	0.0305237	0.0331398
Mean platelet (thrombocyte) volume	Mean_platelet__thrombocyte__volume	DNAJB6	Male	18589	0.0230035	0.0251982	0.0279828
Mean platelet (thrombocyte) volume	Mean_platelet__thrombocyte__volume	DNAJB6	CSA	750	0.00486234	0.0119513	0.0257547
Mean platelet (thrombocyte) volume	Mean_platelet__thrombocyte__volume	DNAJB6	EUR	38459	0.025708	0.0277774	0.0299581
Number of draws	Number_of_draws	DNAJB6	Male	18589	0.000274623	0.000656445	0.00121437
Particulate matter air pollution (pm10); 2007	Particulate_matter_air_pollution__pm10___2007	DNAJB6	Female	21904	1.35269e-05	0.0001388	0.000359417
Particulate matter air pollution (pm10); 2007	Particulate_matter_air_pollution__pm10___2007	DNAJB6	EUR	38459	0.000377969	0.00061777	0.0009988
Platelet crit	Platelet_crit	DNAJB6	All	40493	0.0935789	0.0974487	0.100753
Platelet crit	Platelet_crit	DNAJB6	Female	21904	0.0897212	0.0941891	0.0996966
Platelet crit	Platelet_crit	DNAJB6	Male	18589	0.0865566	0.0919125	0.0974656
Platelet crit	Platelet_crit	DNAJB6	AFR	789	0.00884991	0.0182627	0.0359117
Platelet crit	Platelet_crit	DNAJB6	CSA	750	0.0217041	0.0374543	0.0559508
Platelet crit	Platelet_crit	DNAJB6	EUR	38459	0.101849	0.105489	0.108853
Spread type	Spread_type	DNAJB6	All	40493	0.000497218	0.000725027	0.000968442
Spread type	Spread_type	DNAJB6	EUR	38459	0.000936721	0.00144203	0.00188964
Time blood draw	Time_blood_draw	DNAJB6	All	40493	0.0084784	0.00962622	0.0107835
Time blood draw	Time_blood_draw	DNAJB6	Female	21904	0.010253	0.012095	0.0137825
Time blood draw	Time_blood_draw	DNAJB6	Male	18589	0.00507307	0.00627507	0.0076459
Time blood draw	Time_blood_draw	DNAJB6	AFR	789	0.00698844	0.0144872	0.0260168
Time blood draw	Time_blood_draw	DNAJB6	EUR	38459	0.00847771	0.00956268	0.0108195
Centre	centre	DNAJB6	All	40493	0.0212127	0.0226541	0.0243385
Centre	centre	DNAJB6	Female	21904	0.0222576	0.0245036	0.0267482
Centre	centre	DNAJB6	Male	18589	0.0237891	0.0260384	0.0291472
Centre	centre	DNAJB6	EUR	38459	0.0211415	0.0229326	0.024471
cis-pQTL score	cis.score	DNAJB6	All	40493	0.0209962	0.0225348	0.0242221
cis-pQTL score	cis.score	DNAJB6	Female	21904	0.0215337	0.0240797	0.0269126
cis-pQTL score	cis.score	DNAJB6	Male	18589	0.0189014	0.0217933	0.0247372
cis-pQTL score	cis.score	DNAJB6	AFR	789	0.000311472	0.00359074	0.0105302
cis-pQTL score	cis.score	DNAJB6	EUR	38459	0.0215933	0.0233858	0.025259
Gamma glutamyltransferase	log_ggt_cleaned	DNAJB6	All	40493	1.71415e-05	9.71661e-05	0.000225983
Gamma glutamyltransferase	log_ggt_cleaned	DNAJB6	Female	21904	4.66582e-05	0.000210058	0.000541381
Triglycerides	log_total_tg_cleaned	DNAJB6	All	40493	0.0315077	0.0335347	0.0356917
Triglycerides	log_total_tg_cleaned	DNAJB6	Female	21904	0.0254894	0.027954	0.0305454
Triglycerides	log_total_tg_cleaned	DNAJB6	Male	18589	0.0373582	0.0404489	0.043576
Triglycerides	log_total_tg_cleaned	DNAJB6	CSA	750	0.0583083	0.0882089	0.117169
Triglycerides	log_total_tg_cleaned	DNAJB6	EUR	38459	0.0299485	0.0318778	0.0339741
Sex	sex	DNAJB6	All	40493	0.00340716	0.00400141	0.00473303
Sex	sex	DNAJB6	EUR	38459	0.00759149	0.0085638	0.00987193
Total protein	total_prot_cleaned	DNAJB6	All	40493	0.00760794	0.00861969	0.00976706
Total protein	total_prot_cleaned	DNAJB6	Female	21904	0.0102202	0.0117539	0.0134681
Total protein	total_prot_cleaned	DNAJB6	Male	18589	0.00772121	0.00936922	0.011196
Total protein	total_prot_cleaned	DNAJB6	EUR	38459	0.00973502	0.0111041	0.0124264
trans-pQTL score	trans.score	DNAJB6	All	40493	0.00170436	0.00219148	0.00287432
trans-pQTL score	trans.score	DNAJB6	Female	21904	0.00163369	0.00233355	0.00302213
trans-pQTL score	trans.score	DNAJB6	Male	18589	0.000514383	0.00103313	0.00162893
trans-pQTL score	trans.score	DNAJB6	EUR	38459	0.000954075	0.00135133	0.00185091
Date of attending assessment centre	Date_of_attending_assessment_centre	DNAJB8	All	41953	0.00073301	0.00108706	0.0015026
Date of attending assessment centre	Date_of_attending_assessment_centre	DNAJB8	Female	22679	0.00366951	0.00479237	0.0057929
Date of attending assessment centre	Date_of_attending_assessment_centre	DNAJB8	Male	19274	2.61924e-08	7.58729e-06	7.82946e-05
Date of attending assessment centre	Date_of_attending_assessment_centre	DNAJB8	EUR	39845	0.00167455	0.0021053	0.00276504
Mean platelet (thrombocyte) volume	Mean_platelet__thrombocyte__volume	DNAJB8	All	41953	0.00479586	0.00558281	0.00629599
Mean platelet (thrombocyte) volume	Mean_platelet__thrombocyte__volume	DNAJB8	Female	22679	0.00444319	0.00549286	0.00682426
Mean platelet (thrombocyte) volume	Mean_platelet__thrombocyte__volume	DNAJB8	Male	19274	0.0032187	0.00439079	0.00552135
Mean platelet (thrombocyte) volume	Mean_platelet__thrombocyte__volume	DNAJB8	EUR	39845	0.003125	0.00380188	0.00451466
Platelet crit	Platelet_crit	DNAJB8	All	41953	0.0228798	0.0247762	0.0262112
Platelet crit	Platelet_crit	DNAJB8	Female	22679	0.0205994	0.022802	0.0252744
Platelet crit	Platelet_crit	DNAJB8	Male	19274	0.0205023	0.0231266	0.0257736
Platelet crit	Platelet_crit	DNAJB8	AFR	812	2.46555e-06	0.000426148	0.00323248
Platelet crit	Platelet_crit	DNAJB8	EUR	39845	0.0210644	0.0227756	0.0245558
Time blood draw	Time_blood_draw	DNAJB8	All	41953	0.00156009	0.00202105	0.00261035
Time blood draw	Time_blood_draw	DNAJB8	EUR	39845	0.000695744	0.00110563	0.00149792
Calcium	ca_cleaned	DNAJB8	All	41953	4.21115e-05	0.00015331	0.0003052
Calcium	ca_cleaned	DNAJB8	Female	22679	9.25005e-08	1.20974e-05	0.000115706
Centre	centre	DNAJB8	All	41953	0.00773446	0.00875478	0.00964491
Centre	centre	DNAJB8	Male	19274	0.00981979	0.0117629	0.0139232
Centre	centre	DNAJB8	EUR	39845	0.00733465	0.00860732	0.00961282
LDL direct	ldl_chol_cleaned	DNAJB8	AFR	812	1.96321e-05	0.00119442	0.00528296
Triglycerides	log_total_tg_cleaned	DNAJB8	All	41953	0.00461656	0.00543973	0.00625266
Triglycerides	log_total_tg_cleaned	DNAJB8	Female	22679	0.00376442	0.00464792	0.00602974
Triglycerides	log_total_tg_cleaned	DNAJB8	Male	19274	0.00571914	0.00685935	0.00842831
Triglycerides	log_total_tg_cleaned	DNAJB8	CSA	789	0.0125488	0.024256	0.0409335
Triglycerides	log_total_tg_cleaned	DNAJB8	EUR	39845	0.00388889	0.00479477	0.00565418
Total protein	total_prot_cleaned	DNAJB8	All	41953	0.000389837	0.000614587	0.000920325
Total protein	total_prot_cleaned	DNAJB8	Female	22679	0.00114447	0.00163927	0.00227964
Total protein	total_prot_cleaned	DNAJB8	Male	19274	7.55611e-05	0.00026045	0.000546193
Total protein	total_prot_cleaned	DNAJB8	EUR	39845	0.00235012	0.00296788	0.00358808
trans-pQTL score	trans.score	DNAJB8	All	41953	0.00493988	0.00570108	0.00680902
trans-pQTL score	trans.score	DNAJB8	Female	22679	0.00656724	0.00795501	0.00946422
trans-pQTL score	trans.score	DNAJB8	Male	19274	0.00455192	0.00576878	0.00722282
trans-pQTL score	trans.score	DNAJB8	EUR	39845	0.00628471	0.0072271	0.00834035
Date of attending assessment centre	Date_of_attending_assessment_centre	DNAJC21	All	41791	0.000357844	0.000584218	0.000933745
Date of attending assessment centre	Date_of_attending_assessment_centre	DNAJC21	Female	22606	0.00033401	0.00070372	0.00117769
Date of attending assessment centre	Date_of_attending_assessment_centre	DNAJC21	Male	19185	0.00207616	0.00305711	0.00413063
Date of attending assessment centre	Date_of_attending_assessment_centre	DNAJC21	EUR	39674	0.000553337	0.000874322	0.0012616
Mean platelet (thrombocyte) volume	Mean_platelet__thrombocyte__volume	DNAJC21	All	41791	0.0122642	0.0134937	0.0147893
Mean platelet (thrombocyte) volume	Mean_platelet__thrombocyte__volume	DNAJC21	Female	22606	0.0117061	0.0132667	0.0153021
Mean platelet (thrombocyte) volume	Mean_platelet__thrombocyte__volume	DNAJC21	Male	19185	0.0112194	0.012945	0.0148691
Mean platelet (thrombocyte) volume	Mean_platelet__thrombocyte__volume	DNAJC21	EUR	39674	0.0125906	0.0140442	0.0153678
Number of draws	Number_of_draws	DNAJC21	All	41791	0.000129687	0.000274026	0.000529688
Number of draws	Number_of_draws	DNAJC21	Male	19185	4.61354e-07	5.67183e-05	0.000216776
Number of draws	Number_of_draws	DNAJC21	CSA	785	0.0460125	0.0636771	0.0858379
Number of draws	Number_of_draws	DNAJC21	EUR	39674	1.03371e-06	4.60204e-05	0.000181647
Particulate matter air pollution (pm10); 2007	Particulate_matter_air_pollution__pm10___2007	DNAJC21	EUR	39674	1.50271e-05	0.000108185	0.000269559
Platelet crit	Platelet_crit	DNAJC21	All	41791	0.0372995	0.0392881	0.0420249
Platelet crit	Platelet_crit	DNAJC21	Female	22606	0.0370428	0.0401569	0.0435759
Platelet crit	Platelet_crit	DNAJC21	Male	19185	0.0390358	0.0423353	0.0464478
Platelet crit	Platelet_crit	DNAJC21	CSA	785	0.0223957	0.0377771	0.0527871
Platelet crit	Platelet_crit	DNAJC21	EUR	39674	0.0409309	0.0434909	0.0461894
Red blood cell (erythrocyte) count	Red_blood_cell__erythrocyte__count	DNAJC21	EUR	39674	6.57495e-07	5.06182e-05	0.000151546
Spread type	Spread_type	DNAJC21	Male	19185	0.000114652	0.000325146	0.000710997
Time blood draw	Time_blood_draw	DNAJC21	All	41791	0.00251971	0.00314119	0.00385276
Time blood draw	Time_blood_draw	DNAJC21	Female	22606	0.00439036	0.00555533	0.00702612
Time blood draw	Time_blood_draw	DNAJC21	Male	19185	0.00448928	0.00569741	0.00705823
Time blood draw	Time_blood_draw	DNAJC21	EUR	39674	0.00302661	0.00373886	0.00445781
Normal delivery	bin_650	DNAJC21	All	41791	1.56961e-07	2.13498e-05	0.000127669
Centre	centre	DNAJC21	All	41791	0.0137741	0.014874	0.0162481
Centre	centre	DNAJC21	Female	22606	0.010615	0.0122642	0.0136159
Centre	centre	DNAJC21	Male	19185	0.0152158	0.0171714	0.0192511
Centre	centre	DNAJC21	EUR	39674	0.0123929	0.0137052	0.0150908
cis-pQTL score	cis.score	DNAJC21	All	41791	0.00453454	0.00530035	0.0059933
cis-pQTL score	cis.score	DNAJC21	Female	22606	0.00324616	0.00415106	0.0051073
cis-pQTL score	cis.score	DNAJC21	Male	19185	0.00334519	0.00449888	0.00582938
cis-pQTL score	cis.score	DNAJC21	EUR	39674	0.00625561	0.00720185	0.00832761
Gamma glutamyltransferase	log_ggt_cleaned	DNAJC21	Female	22606	3.01017e-05	0.00015035	0.000424257
Triglycerides	log_total_tg_cleaned	DNAJC21	All	41791	0.0120094	0.0134103	0.0148533
Triglycerides	log_total_tg_cleaned	DNAJC21	Female	22606	0.0112375	0.0127645	0.0147184
Triglycerides	log_total_tg_cleaned	DNAJC21	Male	19185	0.00964421	0.0114861	0.0131598
Triglycerides	log_total_tg_cleaned	DNAJC21	CSA	785	0.0333144	0.0539118	0.0726576
Triglycerides	log_total_tg_cleaned	DNAJC21	EUR	39674	0.00745462	0.00848636	0.00949936
Sample age	sample_age	DNAJC21	All	41791	8.76071e-09	5.77481e-06	5.08491e-05
Sample age	sample_age	DNAJC21	Female	22606	2.91797e-09	1.19189e-05	8.7802e-05
Sample age	sample_age	DNAJC21	EUR	39674	4.52534e-09	7.70234e-06	6.37714e-05
Sex	sex	DNAJC21	All	41791	0.00266625	0.00318204	0.00389885
Sex	sex	DNAJC21	EUR	39674	0.00143227	0.00190681	0.00251078
Total protein	total_prot_cleaned	DNAJC21	All	41791	0.00115899	0.00163741	0.00219289
Total protein	total_prot_cleaned	DNAJC21	Female	22606	0.000540012	0.00100515	0.00162318
Total protein	total_prot_cleaned	DNAJC21	Male	19185	0.00101172	0.00148868	0.00233435
Total protein	total_prot_cleaned	DNAJC21	EUR	39674	0.0014333	0.00189307	0.00243148
trans-pQTL score	trans.score	DNAJC21	All	41791	0.00288033	0.00358116	0.00426244
trans-pQTL score	trans.score	DNAJC21	Female	22606	0.00183533	0.00239065	0.00306712
trans-pQTL score	trans.score	DNAJC21	Male	19185	0.00106482	0.00172755	0.00237045
trans-pQTL score	trans.score	DNAJC21	EUR	39674	0.00186327	0.00246947	0.00307719
Date of attending assessment centre	Date_of_attending_assessment_centre	DNAJC6	All	40763	0.00600009	0.00731518	0.00814389
Date of attending assessment centre	Date_of_attending_assessment_centre	DNAJC6	Female	22065	0.00509675	0.00648755	0.00775381
Date of attending assessment centre	Date_of_attending_assessment_centre	DNAJC6	Male	18698	0.00509122	0.00625445	0.00781481
Date of attending assessment centre	Date_of_attending_assessment_centre	DNAJC6	EUR	38706	0.00574144	0.00665911	0.0078029
Haemoglobin concentration	Haemoglobin_concentration	DNAJC6	All	40763	1.74335e-08	1.03806e-05	6.78485e-05
High light scatter reticulocyte count	High_light_scatter_reticulocyte_count	DNAJC6	Male	18698	0.00145677	0.00219458	0.00291228
High light scatter reticulocyte count	High_light_scatter_reticulocyte_count	DNAJC6	EUR	38706	0.000452068	0.000686053	0.00106991
Mean platelet (thrombocyte) volume	Mean_platelet__thrombocyte__volume	DNAJC6	All	40763	0.0280891	0.0300041	0.0319801
Mean platelet (thrombocyte) volume	Mean_platelet__thrombocyte__volume	DNAJC6	Female	22065	0.0251902	0.0275063	0.0298928
Mean platelet (thrombocyte) volume	Mean_platelet__thrombocyte__volume	DNAJC6	Male	18698	0.0251095	0.0283848	0.0307489
Mean platelet (thrombocyte) volume	Mean_platelet__thrombocyte__volume	DNAJC6	AFR	795	2.17293e-07	0.000257534	0.00244476
Mean platelet (thrombocyte) volume	Mean_platelet__thrombocyte__volume	DNAJC6	CSA	768	0.0552436	0.0745668	0.0967164
Mean platelet (thrombocyte) volume	Mean_platelet__thrombocyte__volume	DNAJC6	EUR	38706	0.0242622	0.0263455	0.0282167
Mean sphered cell volume	Mean_sphered_cell_volume	DNAJC6	All	40763	0.000356341	0.000581207	0.000829582
Mean sphered cell volume	Mean_sphered_cell_volume	DNAJC6	Male	18698	0.000639976	0.00103991	0.00169784
Mean sphered cell volume	Mean_sphered_cell_volume	DNAJC6	EUR	38706	0.0013762	0.00179781	0.00240214
Monocyte count	Monocyte_count	DNAJC6	All	40763	7.3999e-05	0.000219494	0.000410995
Number of draws	Number_of_draws	DNAJC6	All	40763	3.69349e-06	4.08851e-05	0.000119623
Number of draws	Number_of_draws	DNAJC6	Female	22065	0.000169816	0.000453032	0.000843746
Number of draws	Number_of_draws	DNAJC6	Male	18698	0.000672245	0.00119151	0.00175151
Number of draws	Number_of_draws	DNAJC6	EUR	38706	5.2384e-06	6.76327e-05	0.000194528
Particulate matter air pollution (pm10); 2007	Particulate_matter_air_pollution__pm10___2007	DNAJC6	All	40763	0.000918027	0.00130477	0.00177582
Particulate matter air pollution (pm10); 2007	Particulate_matter_air_pollution__pm10___2007	DNAJC6	Female	22065	0.000130371	0.000362633	0.000742072
Particulate matter air pollution (pm10); 2007	Particulate_matter_air_pollution__pm10___2007	DNAJC6	Male	18698	3.82998e-05	0.000221866	0.000518662
Particulate matter air pollution (pm10); 2007	Particulate_matter_air_pollution__pm10___2007	DNAJC6	EUR	38706	0.000227013	0.000468242	0.000732904
Platelet crit	Platelet_crit	DNAJC6	All	40763	0.073639	0.07634	0.0796848
Platelet crit	Platelet_crit	DNAJC6	Female	22065	0.0689457	0.0727855	0.077112
Platelet crit	Platelet_crit	DNAJC6	Male	18698	0.0877813	0.0921539	0.0975677
Platelet crit	Platelet_crit	DNAJC6	AFR	795	0.0257188	0.0411831	0.0608562
Platelet crit	Platelet_crit	DNAJC6	CSA	768	0.0368857	0.0553649	0.0780481
Platelet crit	Platelet_crit	DNAJC6	EUR	38706	0.065153	0.0683625	0.0713741
Pulse rate, automated reading	Pulse_rate	DNAJC6	All	40763	0.000410285	0.000690191	0.000987271
Pulse rate, automated reading	Pulse_rate	DNAJC6	Male	18698	9.05838e-05	0.000256698	0.000619936
Pulse rate, automated reading	Pulse_rate	DNAJC6	EUR	38706	0.000336979	0.000544254	0.000882006
Spread type	Spread_type	DNAJC6	Male	18698	0.000816295	0.00132504	0.00185834
Spread type	Spread_type	DNAJC6	EUR	38706	0.000800857	0.0010934	0.00153991
Time blood draw	Time_blood_draw	DNAJC6	All	40763	0.0105494	0.0119793	0.0131293
Time blood draw	Time_blood_draw	DNAJC6	Female	22065	0.0104099	0.0120669	0.0136547
Time blood draw	Time_blood_draw	DNAJC6	Male	18698	0.0073008	0.00876844	0.0104617
Time blood draw	Time_blood_draw	DNAJC6	EUR	38706	0.00659113	0.00784234	0.00883551
Centre	centre	DNAJC6	All	40763	0.0159141	0.0175161	0.0189647
Centre	centre	DNAJC6	Female	22065	0.0171827	0.0194099	0.0213777
Centre	centre	DNAJC6	Male	18698	0.0128735	0.0147981	0.0169724
Centre	centre	DNAJC6	CSA	768	0.131119	0.167339	0.203631
Centre	centre	DNAJC6	EUR	38706	0.0117276	0.0129831	0.0142106
cis-pQTL score	cis.score	DNAJC6	All	40763	0.00435809	0.00515298	0.00599537
cis-pQTL score	cis.score	DNAJC6	Female	22065	0.00287485	0.00368574	0.00473913
cis-pQTL score	cis.score	DNAJC6	Male	18698	0.00220627	0.00294711	0.00394303
cis-pQTL score	cis.score	DNAJC6	EUR	38706	0.00465898	0.0055369	0.00647395
Alkaline phosphatase	log_alp_cleaned	DNAJC6	All	40763	3.35041e-09	4.34525e-06	6.19296e-05
Creatinine	log_crea_s_cleaned	DNAJC6	Female	22065	5.57862e-07	3.90507e-05	0.000216426
C-reactive protein	log_crp_cleaned	DNAJC6	EUR	38706	9.96236e-07	5.23133e-05	0.000184624
Triglycerides	log_total_tg_cleaned	DNAJC6	All	40763	0.0500305	0.0522766	0.0549215
Triglycerides	log_total_tg_cleaned	DNAJC6	Female	22065	0.0460386	0.0492576	0.0529549
Triglycerides	log_total_tg_cleaned	DNAJC6	Male	18698	0.0450981	0.0478751	0.0514142
Triglycerides	log_total_tg_cleaned	DNAJC6	AFR	795	0.00574218	0.0133515	0.0246686
Triglycerides	log_total_tg_cleaned	DNAJC6	CSA	768	0.116237	0.143325	0.188174
Triglycerides	log_total_tg_cleaned	DNAJC6	EUR	38706	0.0443923	0.0468398	0.0491614
Month	month	DNAJC6	Female	22065	0.000129541	0.000339125	0.000704509
Ancestry	pop	DNAJC6	All	40763	0.00562304	0.00656712	0.00757479
Ancestry	pop	DNAJC6	Female	22065	0.00512073	0.00615148	0.00743083
Ancestry	pop	DNAJC6	Male	18698	0.0074554	0.00925526	0.0113223
Sex	sex	DNAJC6	All	40763	0.00418389	0.00494438	0.00580944
Sex	sex	DNAJC6	EUR	38706	0.00436263	0.00504638	0.00587103
Total protein	total_prot_cleaned	DNAJC6	All	40763	0.00692107	0.00784236	0.00892118
Total protein	total_prot_cleaned	DNAJC6	Female	22065	0.00504594	0.00619758	0.00733525
Total protein	total_prot_cleaned	DNAJC6	Male	18698	0.00376969	0.00475968	0.00617696
Total protein	total_prot_cleaned	DNAJC6	EUR	38706	0.00458903	0.00542396	0.00631397
trans-pQTL score	trans.score	DNAJC6	All	40763	0.0158625	0.0172549	0.0188451
trans-pQTL score	trans.score	DNAJC6	Female	22065	0.0159239	0.0180468	0.0202603
trans-pQTL score	trans.score	DNAJC6	Male	18698	0.016878	0.0187399	0.0214547
trans-pQTL score	trans.score	DNAJC6	AFR	795	0.0277829	0.0428635	0.0623631
trans-pQTL score	trans.score	DNAJC6	EUR	38706	0.0173091	0.0189056	0.0203375
Waist-to-Hip ratio	whr	NXPH3	EUR	38534	0.00182602	0.00237726	0.00298836
Irbesartan	C09CA04	DNAJC9	AFR	822	1.36316e-05	0.000612551	0.00150109
Date of attending assessment centre	Date_of_attending_assessment_centre	DNAJC9	All	41706	0.00301804	0.00369763	0.00443944
Date of attending assessment centre	Date_of_attending_assessment_centre	DNAJC9	Female	22544	0.00143803	0.00216919	0.00293705
Date of attending assessment centre	Date_of_attending_assessment_centre	DNAJC9	Male	19162	0.00207163	0.00289625	0.00389256
Date of attending assessment centre	Date_of_attending_assessment_centre	DNAJC9	EUR	39589	0.00252611	0.0031509	0.00389419
Haemoglobin concentration	Haemoglobin_concentration	DNAJC9	All	41706	0.00124937	0.00169569	0.00218185
Haemoglobin concentration	Haemoglobin_concentration	DNAJC9	Female	22544	0.00148575	0.0021426	0.00298057
Haemoglobin concentration	Haemoglobin_concentration	DNAJC9	Male	19162	0.00771309	0.00982391	0.0121728
Haemoglobin concentration	Haemoglobin_concentration	DNAJC9	EUR	39589	0.000718249	0.00113877	0.00156889
Mean platelet (thrombocyte) volume	Mean_platelet__thrombocyte__volume	DNAJC9	All	41706	0.0188077	0.0205038	0.0222428
Mean platelet (thrombocyte) volume	Mean_platelet__thrombocyte__volume	DNAJC9	Female	22544	0.0141506	0.0159977	0.018178
Mean platelet (thrombocyte) volume	Mean_platelet__thrombocyte__volume	DNAJC9	Male	19162	0.010909	0.0123705	0.0142292
Mean platelet (thrombocyte) volume	Mean_platelet__thrombocyte__volume	DNAJC9	CSA	786	0.0247577	0.0380783	0.0570987
Mean platelet (thrombocyte) volume	Mean_platelet__thrombocyte__volume	DNAJC9	EUR	39589	0.0188253	0.0205087	0.0222666
Mean sphered cell volume	Mean_sphered_cell_volume	DNAJC9	All	41706	0.000318528	0.000573661	0.000858581
Mean sphered cell volume	Mean_sphered_cell_volume	DNAJC9	EUR	39589	0.000951106	0.00138594	0.00186554
Number of draws	Number_of_draws	DNAJC9	All	41706	0.00138126	0.00184455	0.00261422
Number of draws	Number_of_draws	DNAJC9	Female	22544	0.000771603	0.00134159	0.00185222
Number of draws	Number_of_draws	DNAJC9	Male	19162	0.00115857	0.0018846	0.00267547
Number of draws	Number_of_draws	DNAJC9	AFR	822	0.0625499	0.083369	0.104259
Number of draws	Number_of_draws	DNAJC9	CSA	786	0.0608633	0.0839342	0.104442
Number of draws	Number_of_draws	DNAJC9	EUR	39589	0.000786963	0.00120843	0.00166385
Particulate matter air pollution (pm10); 2007	Particulate_matter_air_pollution__pm10___2007	DNAJC9	All	41706	0.000162231	0.000329563	0.000560989
Particulate matter air pollution (pm10); 2007	Particulate_matter_air_pollution__pm10___2007	DNAJC9	Female	22544	7.38794e-05	0.00031114	0.000664385
Particulate matter air pollution (pm10); 2007	Particulate_matter_air_pollution__pm10___2007	DNAJC9	Male	19162	5.85259e-05	0.000287884	0.000766812
Particulate matter air pollution (pm10); 2007	Particulate_matter_air_pollution__pm10___2007	DNAJC9	EUR	39589	0.000534429	0.000839527	0.00125761
Platelet crit	Platelet_crit	DNAJC9	All	41706	0.0495911	0.052163	0.0547506
Platelet crit	Platelet_crit	DNAJC9	Female	22544	0.047752	0.0513149	0.0551301
Platelet crit	Platelet_crit	DNAJC9	Male	19162	0.0417999	0.04623	0.0496267
Platelet crit	Platelet_crit	DNAJC9	AFR	822	0.0128194	0.02303	0.0473504
Platelet crit	Platelet_crit	DNAJC9	CSA	786	0.0368232	0.0541744	0.0904926
Platelet crit	Platelet_crit	DNAJC9	EUR	39589	0.0482659	0.050986	0.0537571
Red blood cell (erythrocyte) count	Red_blood_cell__erythrocyte__count	DNAJC9	All	41706	0.00039353	0.000702795	0.00101148
Red blood cell (erythrocyte) count	Red_blood_cell__erythrocyte__count	DNAJC9	Female	22544	1.85483e-08	6.24467e-06	8.41699e-05
Red blood cell (erythrocyte) count	Red_blood_cell__erythrocyte__count	DNAJC9	Male	19162	4.40358e-06	0.00018699	0.000543117
Red blood cell (erythrocyte) count	Red_blood_cell__erythrocyte__count	DNAJC9	EUR	39589	0.00027114	0.000512689	0.000865506
Red blood cell (erythrocyte) distribution width	Red_blood_cell__erythrocyte__distribution_width	DNAJC9	All	41706	0.00141424	0.00186234	0.0023136
Red blood cell (erythrocyte) distribution width	Red_blood_cell__erythrocyte__distribution_width	DNAJC9	Female	22544	0.0018982	0.00264981	0.00361663
Red blood cell (erythrocyte) distribution width	Red_blood_cell__erythrocyte__distribution_width	DNAJC9	Male	19162	0.00399441	0.00521171	0.00625693
Red blood cell (erythrocyte) distribution width	Red_blood_cell__erythrocyte__distribution_width	DNAJC9	EUR	39589	0.00170694	0.0021924	0.00277923
Time blood draw	Time_blood_draw	DNAJC9	All	41706	0.00542007	0.00631441	0.00734366
Time blood draw	Time_blood_draw	DNAJC9	Female	22544	0.0048232	0.00588269	0.0072911
Time blood draw	Time_blood_draw	DNAJC9	Male	19162	0.00422157	0.00540601	0.00675722
Time blood draw	Time_blood_draw	DNAJC9	AFR	822	0.0120072	0.0201953	0.0309318
Time blood draw	Time_blood_draw	DNAJC9	EUR	39589	0.00496604	0.00594817	0.00678177
White blood cell (leukocyte) count	White_blood_cell__leukocyte__count	DNAJC9	All	41706	0.000384447	0.000700157	0.000956274
White blood cell (leukocyte) count	White_blood_cell__leukocyte__count	DNAJC9	Female	22544	0.00109255	0.00166862	0.00240262
White blood cell (leukocyte) count	White_blood_cell__leukocyte__count	DNAJC9	Male	19162	0.00216973	0.00297144	0.0040501
White blood cell (leukocyte) count	White_blood_cell__leukocyte__count	DNAJC9	EUR	39589	0.000362613	0.00061629	0.000923784
Age	age	DNAJC9	All	41706	0.000429689	0.000662302	0.000954674
Age	age	DNAJC9	Female	22544	0.000199634	0.000498865	0.000881249
Centre	centre	DNAJC9	All	41706	0.0162379	0.0180078	0.0194286
Centre	centre	DNAJC9	Female	22544	0.0141621	0.0162995	0.0180877
Centre	centre	DNAJC9	Male	19162	0.0254768	0.0281086	0.0306255
Centre	centre	DNAJC9	EUR	39589	0.0157047	0.0171933	0.018621
Glycated haemoglobin (HbA1c)	hba1c_cleaned	DNAJC9	All	41706	0.000486905	0.000742282	0.00109362
Glycated haemoglobin (HbA1c)	hba1c_cleaned	DNAJC9	Female	22544	0.000340558	0.000637975	0.00108648
Glycated haemoglobin (HbA1c)	hba1c_cleaned	DNAJC9	EUR	39589	0.000787724	0.00116731	0.001686
LDL direct	ldl_chol_cleaned	DNAJC9	Female	22544	0.000925979	0.00154194	0.00233513
Cystatin C	log_cysc_cleaned	DNAJC9	All	41706	0.00138792	0.00181598	0.00227147
Cystatin C	log_cysc_cleaned	DNAJC9	Female	22544	0.00148154	0.00207767	0.00276091
Cystatin C	log_cysc_cleaned	DNAJC9	Male	19162	0.000733264	0.00131934	0.00207226
Cystatin C	log_cysc_cleaned	DNAJC9	EUR	39589	0.00152369	0.00194393	0.00257794
Triglycerides	log_total_tg_cleaned	DNAJC9	All	41706	0.00757475	0.00858533	0.00965901
Triglycerides	log_total_tg_cleaned	DNAJC9	Female	22544	0.00707747	0.00852169	0.010031
Triglycerides	log_total_tg_cleaned	DNAJC9	Male	19162	0.00819137	0.00990154	0.0115873
Triglycerides	log_total_tg_cleaned	DNAJC9	CSA	786	0.0293679	0.0445615	0.0612392
Triglycerides	log_total_tg_cleaned	DNAJC9	EUR	39589	0.0105782	0.012238	0.0136188
Month	month	DNAJC9	Female	22544	0.000638003	0.00103786	0.00162038
Month	month	DNAJC9	EUR	39589	0.000126533	0.000296621	0.000517393
Sex	sex	DNAJC9	All	41706	0.00378049	0.00445473	0.00527837
Sex	sex	DNAJC9	EUR	39589	0.00371853	0.00441207	0.00537052
Total protein	total_prot_cleaned	DNAJC9	All	41706	0.00141945	0.00189257	0.00242757
Total protein	total_prot_cleaned	DNAJC9	Female	22544	0.0017667	0.00250721	0.00333629
Total protein	total_prot_cleaned	DNAJC9	EUR	39589	0.000927185	0.0014196	0.00180678
trans-pQTL score	trans.score	DNAJC9	All	41706	0.00405564	0.00472	0.0054572
trans-pQTL score	trans.score	DNAJC9	Female	22544	0.00287034	0.00378232	0.00473995
trans-pQTL score	trans.score	DNAJC9	Male	19162	0.00233367	0.00325494	0.00428462
trans-pQTL score	trans.score	DNAJC9	EUR	39589	0.00267239	0.00334962	0.0039662
Ankle spacing width	Ankle_spacing_width	DNER	Male	19571	0.000549265	0.000990093	0.00154993
Bendroflumethiazide	C03AA01	DNER	All	42636	0.00537712	0.00623723	0.00716969
Bendroflumethiazide	C03AA01	DNER	Female	23065	0.00458986	0.00573055	0.00691888
Bendroflumethiazide	C03AA01	DNER	Male	19571	0.00165826	0.00262141	0.00369813
Bendroflumethiazide	C03AA01	DNER	EUR	40499	0.00948984	0.0105871	0.0119145
Indapamide	C03BA11	DNER	All	42636	0.000244029	0.000521451	0.000852326
Simvastatin	C10AA01	DNER	Male	19571	0.0001752	0.000465272	0.000990448
Haemoglobin concentration	Haemoglobin_concentration	DNER	All	42636	0.00421204	0.00497633	0.00581534
Haemoglobin concentration	Haemoglobin_concentration	DNER	Female	23065	0.00449711	0.00557047	0.00679359
Haemoglobin concentration	Haemoglobin_concentration	DNER	Male	19571	0.00140632	0.00206949	0.00299987
Haemoglobin concentration	Haemoglobin_concentration	DNER	AFR	825	0.0401146	0.0592276	0.0841188
Haemoglobin concentration	Haemoglobin_concentration	DNER	CSA	801	0.0664677	0.0874587	0.109288
Haemoglobin concentration	Haemoglobin_concentration	DNER	EUR	40499	0.00419286	0.00492572	0.00582776
Leisure/social activities	Leisure_social_activities	DNER	Male	19571	0.00165237	0.00227819	0.00303798
Long-standing illness, disability or infirmity	Long_standing_illness__disability_or_infirmity	DNER	All	42636	0.000729455	0.0010219	0.00139433
Long-standing illness, disability or infirmity	Long_standing_illness__disability_or_infirmity	DNER	Male	19571	0.000836141	0.00155418	0.0023449
Lymphocyte percentage	Lymphocyte_percentage	DNER	Female	23065	0.000794009	0.00128558	0.00192983
Lymphocyte percentage	Lymphocyte_percentage	DNER	Male	19571	0.00182444	0.00257682	0.00346763
Lymphocyte percentage	Lymphocyte_percentage	DNER	EUR	40499	1.53084e-08	7.10526e-06	5.9474e-05
Neutrophill percentage	Neutrophill_percentage	DNER	All	42636	0.00349744	0.00418971	0.0049826
Neutrophill percentage	Neutrophill_percentage	DNER	EUR	40499	0.000249206	0.000447463	0.000752454
Number of days/week of vigorous physical activity	Number_of_days_week_of_vigorous_physical_activity	DNER	All	42636	0.00214663	0.0026331	0.00320685
Number of days/week of vigorous physical activity	Number_of_days_week_of_vigorous_physical_activity	DNER	Male	19571	0.00185938	0.00265952	0.0036219
Number of days/week of vigorous physical activity	Number_of_days_week_of_vigorous_physical_activity	DNER	EUR	40499	0.0034907	0.0041938	0.00502088
Platelet crit	Platelet_crit	DNER	Female	23065	0.000104413	0.000307489	0.000639708
Red blood cell (erythrocyte) count	Red_blood_cell__erythrocyte__count	DNER	All	42636	0.00103137	0.00147018	0.00189185
Red blood cell (erythrocyte) count	Red_blood_cell__erythrocyte__count	DNER	Female	23065	0.00159073	0.00219143	0.00307586
Red blood cell (erythrocyte) count	Red_blood_cell__erythrocyte__count	DNER	Male	19571	0.00206998	0.00269861	0.00358481
Red blood cell (erythrocyte) count	Red_blood_cell__erythrocyte__count	DNER	EUR	40499	0.00104918	0.00147923	0.00197923
Height	Standing_height	DNER	All	42636	0.0220422	0.0236916	0.0251655
Height	Standing_height	DNER	Female	23065	0.00735375	0.00875305	0.0102882
Height	Standing_height	DNER	Male	19571	0.0171616	0.0197506	0.0220474
Height	Standing_height	DNER	EUR	40499	0.0247111	0.026442	0.0283745
Total Lean Mass (g)	Total_Lean_Mass__g_	DNER	Female	23065	3.31824e-05	0.000144445	0.000429138
Weight change compared with 1 year ago	Weight_change_compared_with_1_year_ago	DNER	All	42636	0.00162692	0.00216765	0.00278095
Weight change compared with 1 year ago	Weight_change_compared_with_1_year_ago	DNER	Female	23065	0.00219926	0.00288161	0.00363921
Weight change compared with 1 year ago	Weight_change_compared_with_1_year_ago	DNER	Male	19571	0.00263272	0.00362431	0.0046636
Weight change compared with 1 year ago	Weight_change_compared_with_1_year_ago	DNER	EUR	40499	0.0024282	0.00305648	0.00381358
White blood cell (leukocyte) count	White_blood_cell__leukocyte__count	DNER	Female	23065	0.00229398	0.00307484	0.00383139
Age	age	DNER	Male	19571	0.0102047	0.0119088	0.0139737
Albumin	albumin_cleaned	DNER	All	42636	0.00368052	0.0043302	0.00509712
Albumin	albumin_cleaned	DNER	Female	23065	0.00051811	0.000955701	0.00158789
Albumin	albumin_cleaned	DNER	Male	19571	0.000974628	0.00155507	0.00243759
Albumin	albumin_cleaned	DNER	AFR	825	0.00302291	0.00958074	0.0174912
Albumin	albumin_cleaned	DNER	EUR	40499	0.0022104	0.00287113	0.00359666
Alcohol consumption	alcohol	DNER	All	42636	0.00376734	0.00443234	0.0054226
Alcohol consumption	alcohol	DNER	EUR	40499	0.00350842	0.00429826	0.00506512
Gout	bin_274.1	DNER	Male	19571	0.0014439	0.00220345	0.00291393
Essential hypertension	bin_401.1	DNER	All	42636	7.91094e-08	1.92513e-05	0.000137039
Known or suspected fetal abnormality affecting management of mother	bin_655	DNER	All	42636	0.000383782	0.000608526	0.000891273
Known or suspected fetal abnormality affecting management of mother	bin_655	DNER	EUR	40499	0.000912065	0.00124562	0.001609
Body mass index	bmi	MSLN	All	42579	0.00564862	0.00647312	0.00740973
Body mass index	bmi	DNER	Female	23065	0.0100052	0.0116615	0.0138705
Body mass index	bmi	DNER	Male	19571	0.00293892	0.00382192	0.00490826
Body mass index	bmi	DNER	AFR	825	0.00858356	0.0175799	0.0281737
Body mass index	bmi	DNER	CSA	801	0.0562677	0.0764613	0.100135
Body mass index	bmi	DNER	EUR	40499	0.0184874	0.0201331	0.0221005
Calcium	ca_cleaned	DNER	Female	23065	0.00164692	0.00246018	0.00322024
Calcium	ca_cleaned	DNER	EUR	40499	0.000101437	0.000230154	0.000434326
cis-pQTL score	cis.score	DNER	All	42636	0.0408763	0.0426244	0.0447004
cis-pQTL score	cis.score	DNER	Female	23065	0.0436136	0.0469516	0.0504021
cis-pQTL score	cis.score	DNER	Male	19571	0.044713	0.0478337	0.0509797
cis-pQTL score	cis.score	DNER	EUR	40499	0.0496801	0.0519774	0.054346
Glycated haemoglobin (HbA1c)	hba1c_cleaned	DNER	All	42636	0.00327232	0.00389379	0.00470081
Glycated haemoglobin (HbA1c)	hba1c_cleaned	DNER	Female	23065	0.00672336	0.00804174	0.00950488
Glycated haemoglobin (HbA1c)	hba1c_cleaned	DNER	EUR	40499	0.00261761	0.00330418	0.00404602
HDL cholesterol	hdl_chol_cleaned	DNER	All	42636	0.0088079	0.00980678	0.0109568
HDL cholesterol	hdl_chol_cleaned	DNER	Female	23065	0.0102479	0.0120263	0.0134855
HDL cholesterol	hdl_chol_cleaned	DNER	Male	19571	0.00248672	0.00337766	0.00434893
HDL cholesterol	hdl_chol_cleaned	DNER	EUR	40499	0.00758759	0.00852356	0.00965277
IGF-1	igf1_cleaned	DNER	All	42636	0.00473836	0.00550013	0.00653533
IGF-1	igf1_cleaned	DNER	Female	23065	0.00631963	0.00749287	0.00887194
IGF-1	igf1_cleaned	DNER	Male	19571	0.00137964	0.00211849	0.00307405
IGF-1	igf1_cleaned	DNER	CSA	801	8.53894e-07	0.00024493	0.0031413
IGF-1	igf1_cleaned	DNER	EUR	40499	0.00284413	0.00345994	0.00410348
LDL direct	ldl_chol_cleaned	DNER	All	42636	0.0124556	0.0137295	0.0153364
LDL direct	ldl_chol_cleaned	DNER	Female	23065	0.0109291	0.0125234	0.0143113
LDL direct	ldl_chol_cleaned	DNER	Male	19571	0.00807586	0.00951964	0.0111704
LDL direct	ldl_chol_cleaned	DNER	CSA	801	8.19583e-07	0.000415764	0.00281791
LDL direct	ldl_chol_cleaned	DNER	EUR	40499	0.0132967	0.0147605	0.0163092
Alkaline phosphatase	log_alp_cleaned	DNER	All	42636	0.00638042	0.00722091	0.00811367
Alkaline phosphatase	log_alp_cleaned	DNER	Female	23065	0.0152736	0.0170001	0.0188506
Alkaline phosphatase	log_alp_cleaned	DNER	Male	19571	0.000680517	0.00110841	0.00167823
Alkaline phosphatase	log_alp_cleaned	DNER	EUR	40499	0.00604353	0.00685154	0.00786257
Alanine aminotransferase	log_alt_cleaned	DNER	AFR	825	3.83961e-06	0.000799308	0.00504811
Aspartate aminotransferase	log_ast_cleaned	DNER	All	42636	0.0125857	0.0136318	0.0153232
Aspartate aminotransferase	log_ast_cleaned	DNER	Female	23065	0.0129041	0.0149236	0.016803
Aspartate aminotransferase	log_ast_cleaned	DNER	Male	19571	0.0108435	0.0130832	0.0152802
Aspartate aminotransferase	log_ast_cleaned	DNER	EUR	40499	0.014665	0.0162482	0.0180094
C-reactive protein	log_crp_cleaned	DNER	All	42636	0.00904508	0.0101248	0.0112592
C-reactive protein	log_crp_cleaned	DNER	Female	23065	0.00745387	0.00878644	0.0100462
C-reactive protein	log_crp_cleaned	DNER	Male	19571	0.00212098	0.0028573	0.00365021
C-reactive protein	log_crp_cleaned	DNER	EUR	40499	0.00934378	0.0103094	0.0117424
Cystatin C	log_cysc_cleaned	DNER	All	42636	0.00737352	0.00824735	0.00949636
Cystatin C	log_cysc_cleaned	DNER	Female	23065	0.00434201	0.00554248	0.00675301
Cystatin C	log_cysc_cleaned	DNER	Male	19571	0.00130402	0.00195643	0.00273069
Cystatin C	log_cysc_cleaned	DNER	EUR	40499	0.00817689	0.00930841	0.0105347
Ancestry	pop	DNER	All	42636	0.0233352	0.0247574	0.026722
Ancestry	pop	DNER	Female	23065	0.0216647	0.0245426	0.0273261
Ancestry	pop	DNER	Male	19571	0.0167485	0.019207	0.0217879
Sex	sex	DNER	All	42636	0.0196815	0.0213919	0.0230186
Sex	sex	DNER	EUR	40499	0.0210139	0.0228752	0.0247494
trans-pQTL score	trans.score	DNER	All	42636	0.0251432	0.0269734	0.0287876
trans-pQTL score	trans.score	DNER	Female	23065	0.0216755	0.0239566	0.0261124
trans-pQTL score	trans.score	DNER	Male	19571	0.0235741	0.0257718	0.0287033
trans-pQTL score	trans.score	DNER	EUR	40499	0.0260765	0.0284038	0.0303836
Urate	urate_cleaned	DNER	Female	23065	0.00494349	0.00632554	0.00764812
Urate	urate_cleaned	DNER	Male	19571	0.00179037	0.00266813	0.00369321
Urate	urate_cleaned	DNER	EUR	40499	0.000860293	0.00119626	0.0016066
Vitamin D	vitd_cleaned	DNER	All	42636	0.00292883	0.00346425	0.00423988
Vitamin D	vitd_cleaned	DNER	Female	23065	0.0054382	0.00693778	0.00818404
Vitamin D	vitd_cleaned	DNER	EUR	40499	0.00363465	0.00438797	0.00515684
Waist-to-Hip ratio	whr	DSC2	EUR	40223	0.00182363	0.00237366	0.00292909
Triglycerides	log_total_tg_cleaned	DNLZ	All	40523	0.000315773	0.000498807	0.000726595
Triglycerides	log_total_tg_cleaned	DNLZ	Female	21920	0.000279954	0.000597359	0.00104439
Triglycerides	log_total_tg_cleaned	DNLZ	EUR	38483	0.000459562	0.000749228	0.00116245
Ancestry	pop	DNLZ	All	40523	0.000725313	0.00110751	0.00151442
Sex	sex	DNLZ	All	40523	0.000483591	0.000812102	0.00117722
Sex	sex	DNLZ	EUR	38483	0.000204216	0.00044745	0.000720353
Waist-to-Hip ratio	whr	DIPK2B	Male	18741	0.00162061	0.00237314	0.00322227
Waist-to-Hip ratio	whr	WNT9A	EUR	39930	0.00187142	0.0023728	0.00298058
Date of attending assessment centre	Date_of_attending_assessment_centre	DNM1	All	41706	0.00202162	0.00255349	0.00320517
Date of attending assessment centre	Date_of_attending_assessment_centre	DNM1	Male	19162	0.000561968	0.000977563	0.00164011
Date of attending assessment centre	Date_of_attending_assessment_centre	DNM1	EUR	39589	0.000561446	0.000859378	0.00120599
Immature reticulocyte fraction	Immature_reticulocyte_fraction	DNM1	All	41706	0.000451152	0.000718158	0.00111186
Immature reticulocyte fraction	Immature_reticulocyte_fraction	DNM1	EUR	39589	0.00101341	0.00143509	0.00191444
Mean platelet (thrombocyte) volume	Mean_platelet__thrombocyte__volume	DNM1	All	41706	0.0260152	0.027995	0.0298106
Mean platelet (thrombocyte) volume	Mean_platelet__thrombocyte__volume	DNM1	Female	22544	0.0238296	0.0265296	0.0293066
Mean platelet (thrombocyte) volume	Mean_platelet__thrombocyte__volume	DNM1	Male	19162	0.0176777	0.0197065	0.021789
Mean platelet (thrombocyte) volume	Mean_platelet__thrombocyte__volume	DNM1	CSA	786	0.00791417	0.0176219	0.0289504
Mean platelet (thrombocyte) volume	Mean_platelet__thrombocyte__volume	DNM1	EUR	39589	0.0298242	0.0318327	0.0340646
Number of draws	Number_of_draws	DNM1	Male	19162	9.48381e-06	0.000120528	0.000433446
Number of draws	Number_of_draws	DNM1	EUR	39589	4.01227e-05	0.000151003	0.00032712
Platelet crit	Platelet_crit	DNM1	All	41706	0.0812967	0.0847045	0.0882852
Platelet crit	Platelet_crit	DNM1	Female	22544	0.0698255	0.0742543	0.0780598
Platelet crit	Platelet_crit	DNM1	Male	19162	0.0891569	0.0943144	0.0992599
Platelet crit	Platelet_crit	DNM1	AFR	822	0.0137792	0.0253244	0.0434923
Platelet crit	Platelet_crit	DNM1	CSA	786	0.132354	0.158108	0.21928
Platelet crit	Platelet_crit	DNM1	EUR	39589	0.0918163	0.0954078	0.0996393
Platelet distribution width	Platelet_distribution_width	DNM1	CSA	786	6.53632e-05	0.00248436	0.00931887
Time blood draw	Time_blood_draw	DNM1	All	41706	0.0052366	0.00603627	0.00714006
Time blood draw	Time_blood_draw	DNM1	Female	22544	0.00492219	0.00605615	0.00728584
Time blood draw	Time_blood_draw	DNM1	Male	19162	0.00380914	0.00481494	0.00620997
Time blood draw	Time_blood_draw	DNM1	EUR	39589	0.00704601	0.00819753	0.0093923
Centre	centre	DNM1	All	41706	0.0155083	0.0169753	0.0183417
Centre	centre	DNM1	Female	22544	0.0146576	0.0164541	0.0186342
Centre	centre	DNM1	Male	19162	0.0192303	0.0212069	0.0232506
Centre	centre	DNM1	EUR	39589	0.0141095	0.0155659	0.0169419
cis-pQTL score	cis.score	DNM1	All	41706	0.0320211	0.0340788	0.0362427
cis-pQTL score	cis.score	DNM1	Female	22544	0.0335162	0.0361671	0.039448
cis-pQTL score	cis.score	DNM1	Male	19162	0.0398506	0.0437315	0.0467284
cis-pQTL score	cis.score	DNM1	EUR	39589	0.0443847	0.0465334	0.0490673
HDL cholesterol	hdl_chol_cleaned	DNM1	All	41706	0.00129511	0.00167753	0.00213691
HDL cholesterol	hdl_chol_cleaned	DNM1	EUR	39589	0.000847504	0.00120573	0.00164287
Triglycerides	log_total_tg_cleaned	DNM1	All	41706	0.0014647	0.00188346	0.00246176
Triglycerides	log_total_tg_cleaned	DNM1	Female	22544	0.00257661	0.00339248	0.00432987
Triglycerides	log_total_tg_cleaned	DNM1	Male	19162	0.00419134	0.00520742	0.00656301
Triglycerides	log_total_tg_cleaned	DNM1	CSA	786	0.00383472	0.0104802	0.0191168
Triglycerides	log_total_tg_cleaned	DNM1	EUR	39589	0.00312033	0.00385687	0.00449576
Ancestry	pop	DNM1	All	41706	0.00362879	0.00459816	0.00538167
Ancestry	pop	DNM1	Female	22544	0.0013081	0.00188623	0.00255991
Ancestry	pop	DNM1	Male	19162	0.0028119	0.00377686	0.00488963
Sample age	sample_age	DNM1	Female	22544	0.000755619	0.0012009	0.00178104
Sample age	sample_age	DNM1	EUR	39589	2.394e-07	3.3556e-05	0.000121748
Smoking	smoking	DNM1	All	41706	0.000557534	0.000835315	0.00128294
Smoking	smoking	DNM1	EUR	39589	0.000555536	0.000816195	0.00123784
Total protein	total_prot_cleaned	DNM1	All	41706	0.0127026	0.0141766	0.0156317
Total protein	total_prot_cleaned	DNM1	Female	22544	0.0144541	0.016526	0.018702
Total protein	total_prot_cleaned	DNM1	Male	19162	0.0136073	0.0158372	0.0179094
Total protein	total_prot_cleaned	DNM1	AFR	822	0.0031722	0.00954761	0.0187861
Total protein	total_prot_cleaned	DNM1	CSA	786	0.0136233	0.0275038	0.0422807
Total protein	total_prot_cleaned	DNM1	EUR	39589	0.0149436	0.0163631	0.0178893
trans-pQTL score	trans.score	DNM1	All	41706	0.0047086	0.00556164	0.00640325
trans-pQTL score	trans.score	DNM1	Female	22544	0.00337883	0.00435681	0.00541311
trans-pQTL score	trans.score	DNM1	Male	19162	0.00357486	0.00459519	0.00593481
trans-pQTL score	trans.score	DNM1	EUR	39589	0.00563083	0.00649303	0.00736042
Date of attending assessment centre	Date_of_attending_assessment_centre	DNM3	All	41811	0.00218086	0.00282623	0.00344193
Date of attending assessment centre	Date_of_attending_assessment_centre	DNM3	Male	19185	0.00198819	0.00270918	0.00354168
Date of attending assessment centre	Date_of_attending_assessment_centre	DNM3	EUR	39694	0.00178377	0.00237772	0.00292586
Forced expiratory volume in 1-second (FEV1)	Forced_expiratory_volume_in_1_second__FEV1_	DNM3	EUR	39694	1.18789e-08	7.62433e-06	5.27328e-05
High light scatter reticulocyte count	High_light_scatter_reticulocyte_count	DNM3	Male	19185	8.13765e-07	5.66751e-05	0.000238297
Mean platelet (thrombocyte) volume	Mean_platelet__thrombocyte__volume	DNM3	All	41811	0.0138292	0.0151956	0.0166146
Mean platelet (thrombocyte) volume	Mean_platelet__thrombocyte__volume	DNM3	Female	22626	0.0165533	0.0185692	0.0207099
Mean platelet (thrombocyte) volume	Mean_platelet__thrombocyte__volume	DNM3	Male	19185	0.00996224	0.0118261	0.0140178
Mean platelet (thrombocyte) volume	Mean_platelet__thrombocyte__volume	DNM3	CSA	783	0.00388107	0.0102802	0.0200419
Mean platelet (thrombocyte) volume	Mean_platelet__thrombocyte__volume	DNM3	EUR	39694	0.0137089	0.0150971	0.0167604
Platelet crit	Platelet_crit	DNM3	All	41811	0.0462087	0.048516	0.0510506
Platelet crit	Platelet_crit	DNM3	Female	22626	0.0352795	0.0379748	0.0411603
Platelet crit	Platelet_crit	DNM3	Male	19185	0.0437816	0.0473465	0.0506079
Platelet crit	Platelet_crit	DNM3	AFR	822	0.00843414	0.0159805	0.02914
Platelet crit	Platelet_crit	DNM3	CSA	783	0.0365921	0.0541716	0.0760559
Platelet crit	Platelet_crit	DNM3	EUR	39694	0.0444627	0.0467875	0.0489502
Pulse rate, automated reading	Pulse_rate	DNM3	All	41811	0.00100304	0.00144525	0.00196345
Pulse rate, automated reading	Pulse_rate	DNM3	Male	19185	0.00110394	0.00175443	0.00257042
Pulse rate, automated reading	Pulse_rate	DNM3	EUR	39694	0.000341122	0.000587193	0.000879891
Time blood draw	Time_blood_draw	DNM3	All	41811	0.00426735	0.00498495	0.0057438
Time blood draw	Time_blood_draw	DNM3	Female	22626	0.00699308	0.00813503	0.0095647
Time blood draw	Time_blood_draw	DNM3	Male	19185	0.00339345	0.00433267	0.0055709
Time blood draw	Time_blood_draw	DNM3	EUR	39694	0.00374819	0.00449682	0.0051789
Age	age	DNM3	All	41811	0.000993155	0.00137882	0.00181958
Age	age	DNM3	Female	22626	0.000591871	0.00102927	0.00155918
Age	age	DNM3	Male	19185	0.00022185	0.000593547	0.00110716
Age	age	DNM3	EUR	39694	0.000357982	0.000575691	0.000901855
Chronic renal failure [CKD]	bin_585.3	DNM3	EUR	39694	0.000610709	0.000896101	0.00118152
Disorder of skin and subcutaneous tissue NOS	bin_689	DNM3	AFR	822	1.04578e-05	0.000687286	0.00200439
Body mass index	bmi	COMP	All	42206	0.00555811	0.00647054	0.00757326
Centre	centre	DNM3	All	41811	0.00918712	0.0102557	0.0113239
Centre	centre	DNM3	Female	22626	0.0074551	0.00887351	0.0102832
Centre	centre	DNM3	Male	19185	0.010747	0.0125541	0.0145038
Centre	centre	DNM3	EUR	39694	0.0103131	0.0114755	0.0127189
IGF-1	igf1_cleaned	DNM3	Male	19185	0.000589082	0.00107121	0.00167632
IGF-1	igf1_cleaned	DNM3	EUR	39694	0.000583806	0.000871764	0.00130123
Alkaline phosphatase	log_alp_cleaned	DNM3	All	41811	5.13408e-06	6.2503e-05	0.000186696
Alkaline phosphatase	log_alp_cleaned	DNM3	EUR	39694	1.91004e-06	3.62545e-05	0.000135592
C-reactive protein	log_crp_cleaned	DNM3	All	41811	0.000496459	0.000820389	0.00110319
C-reactive protein	log_crp_cleaned	DNM3	Female	22626	0.000527517	0.000887269	0.00143591
C-reactive protein	log_crp_cleaned	DNM3	Male	19185	0.000512124	0.000933269	0.00156824
C-reactive protein	log_crp_cleaned	DNM3	EUR	39694	0.000344148	0.000629446	0.000948993
Cystatin C	log_cysc_cleaned	DNM3	All	41811	0.0280381	0.029927	0.0321938
Cystatin C	log_cysc_cleaned	DNM3	Female	22626	0.0229544	0.0252413	0.0274936
Cystatin C	log_cysc_cleaned	DNM3	Male	19185	0.0289754	0.0318215	0.0349032
Cystatin C	log_cysc_cleaned	DNM3	AFR	822	0.01089	0.0206697	0.0331284
Cystatin C	log_cysc_cleaned	DNM3	CSA	783	0.00236213	0.00766104	0.0173655
Cystatin C	log_cysc_cleaned	DNM3	EUR	39694	0.0238784	0.0258193	0.0276129
Triglycerides	log_total_tg_cleaned	DNM3	All	41811	0.0126866	0.0141792	0.0153387
Triglycerides	log_total_tg_cleaned	DNM3	Female	22626	0.00804711	0.00953247	0.0112104
Triglycerides	log_total_tg_cleaned	DNM3	Male	19185	0.0110465	0.0128168	0.0148894
Triglycerides	log_total_tg_cleaned	DNM3	AFR	822	0.00179409	0.0068212	0.0147959
Triglycerides	log_total_tg_cleaned	DNM3	CSA	783	0.019406	0.0373229	0.0558484
Triglycerides	log_total_tg_cleaned	DNM3	EUR	39694	0.0131644	0.0143714	0.0158102
Sample age	sample_age	DNM3	Female	22626	0.00130804	0.00187388	0.00252854
trans-pQTL score	trans.score	DNM3	All	41811	0.0461474	0.0484843	0.0507702
trans-pQTL score	trans.score	DNM3	Female	22626	0.0449902	0.0485508	0.0525368
trans-pQTL score	trans.score	DNM3	Male	19185	0.0418353	0.0455749	0.0494716
trans-pQTL score	trans.score	DNM3	AFR	822	0.011323	0.0220005	0.0372915
trans-pQTL score	trans.score	DNM3	CSA	783	0.0709752	0.097616	0.123065
trans-pQTL score	trans.score	DNM3	EUR	39694	0.0499928	0.0520315	0.0542112
Urate	urate_cleaned	DNM3	Female	22626	0.0003993	0.000668262	0.00112134
Waist-to-Hip ratio	whr	ASGR1	Male	19517	0.00171128	0.00236501	0.00333781
Waist-to-Hip ratio	whr	HEPACAM2	EUR	39674	0.00187503	0.00236049	0.00295571
Date of attending assessment centre	Date_of_attending_assessment_centre	DNMBP	All	42518	0.010109	0.0111868	0.0124358
Date of attending assessment centre	Date_of_attending_assessment_centre	DNMBP	Female	23001	0.0122156	0.0139328	0.0157795
Date of attending assessment centre	Date_of_attending_assessment_centre	DNMBP	Male	19517	0.0083622	0.00981916	0.0119129
Date of attending assessment centre	Date_of_attending_assessment_centre	DNMBP	AFR	818	0.04527	0.0623702	0.0889357
Date of attending assessment centre	Date_of_attending_assessment_centre	DNMBP	EUR	40395	0.0103776	0.0114961	0.0128065
Mean corpuscular haemoglobin concentration	Mean_corpuscular_haemoglobin_concentration	DNMBP	Female	23001	1.18752e-05	0.00015997	0.000441304
Mean corpuscular haemoglobin concentration	Mean_corpuscular_haemoglobin_concentration	DNMBP	EUR	40395	5.02913e-05	0.000167074	0.000333235
Mean platelet (thrombocyte) volume	Mean_platelet__thrombocyte__volume	DNMBP	All	42518	0.0212368	0.0229464	0.024662
Mean platelet (thrombocyte) volume	Mean_platelet__thrombocyte__volume	DNMBP	Female	23001	0.0273656	0.0297442	0.0322972
Mean platelet (thrombocyte) volume	Mean_platelet__thrombocyte__volume	DNMBP	Male	19517	0.0127141	0.0149471	0.0168696
Mean platelet (thrombocyte) volume	Mean_platelet__thrombocyte__volume	DNMBP	EUR	40395	0.0254729	0.027057	0.0292333
Platelet crit	Platelet_crit	DNMBP	All	42518	0.0472154	0.0496521	0.0519671
Platelet crit	Platelet_crit	DNMBP	Female	23001	0.0507568	0.0537925	0.0577423
Platelet crit	Platelet_crit	DNMBP	Male	19517	0.0426586	0.046138	0.0498244
Platelet crit	Platelet_crit	DNMBP	AFR	818	0.00531048	0.01451	0.0379719
Platelet crit	Platelet_crit	DNMBP	CSA	801	0.0899633	0.113659	0.14789
Platelet crit	Platelet_crit	DNMBP	EUR	40395	0.0502359	0.0532199	0.0556119
Pulse rate, automated reading	Pulse_rate	DNMBP	All	42518	3.08732e-05	0.00013805	0.000268897
Pulse rate, automated reading	Pulse_rate	DNMBP	Male	19517	0.000390904	0.000814208	0.00138778
Red blood cell (erythrocyte) distribution width	Red_blood_cell__erythrocyte__distribution_width	DNMBP	Male	19517	0.00126647	0.00185597	0.00252651
Time blood draw	Time_blood_draw	DNMBP	All	42518	0.0138827	0.015234	0.0167764
Time blood draw	Time_blood_draw	DNMBP	Female	23001	0.00932264	0.0109527	0.0126187
Time blood draw	Time_blood_draw	DNMBP	Male	19517	0.00779324	0.00952563	0.0114304
Time blood draw	Time_blood_draw	DNMBP	EUR	40395	0.0096252	0.010647	0.0119708
White blood cell (leukocyte) count	White_blood_cell__leukocyte__count	DNMBP	All	42518	0.00307369	0.00363689	0.00451164
White blood cell (leukocyte) count	White_blood_cell__leukocyte__count	DNMBP	Female	23001	0.00146419	0.00204335	0.00294613
White blood cell (leukocyte) count	White_blood_cell__leukocyte__count	DNMBP	Male	19517	0.00133112	0.00200089	0.00279246
White blood cell (leukocyte) count	White_blood_cell__leukocyte__count	DNMBP	EUR	40395	0.00204038	0.00266403	0.00327635
Lymphoid leukemia, chronic	bin_204.12	DNMBP	All	42518	0.00122809	0.00308718	0.0034662
Lymphoid leukemia, chronic	bin_204.12	DNMBP	Female	23001	0.00046641	0.00130253	0.00152752
Lymphoid leukemia, chronic	bin_204.12	DNMBP	Male	19517	0.00170649	0.00313144	0.00339416
Lymphoid leukemia, chronic	bin_204.12	DNMBP	EUR	40395	0.00305492	0.00453793	0.00475326
Centre	centre	DNMBP	All	42518	0.0178976	0.0195291	0.021064
Centre	centre	DNMBP	Female	23001	0.0274645	0.0308124	0.0330589
Centre	centre	DNMBP	Male	19517	0.0199341	0.0224008	0.0249851
Centre	centre	DNMBP	CSA	801	0.161505	0.19358	0.241539
Centre	centre	DNMBP	EUR	40395	0.0197302	0.0214037	0.0229497
cis-pQTL score	cis.score	DNMBP	All	42518	0.00660667	0.00760031	0.00843338
cis-pQTL score	cis.score	DNMBP	Female	23001	0.00487825	0.00601143	0.00712295
cis-pQTL score	cis.score	DNMBP	Male	19517	0.00456172	0.00607671	0.00762873
cis-pQTL score	cis.score	DNMBP	EUR	40395	0.00846713	0.00968133	0.0106804
HDL cholesterol	hdl_chol_cleaned	DNMBP	All	42518	0.000286628	0.000488211	0.00079329
HDL cholesterol	hdl_chol_cleaned	DNMBP	EUR	40395	0.000266491	0.000491637	0.000812695
Creatinine	log_crea_s_cleaned	DNMBP	All	42518	0.00114956	0.00153158	0.00190742
Creatinine	log_crea_s_cleaned	DNMBP	EUR	40395	0.000682362	0.00102749	0.0014517
C-reactive protein	log_crp_cleaned	DNMBP	All	42518	0.000217544	0.000428617	0.000722346
C-reactive protein	log_crp_cleaned	DNMBP	Female	23001	0.000615239	0.00104574	0.00159967
C-reactive protein	log_crp_cleaned	DNMBP	Male	19517	1.20792e-07	1.87592e-05	0.00013569
C-reactive protein	log_crp_cleaned	DNMBP	EUR	40395	5.79478e-05	0.000168598	0.00041005
Cystatin C	log_cysc_cleaned	DNMBP	All	42518	0.00820322	0.00915579	0.0101984
Cystatin C	log_cysc_cleaned	DNMBP	Female	23001	0.0116183	0.0131521	0.0151381
Cystatin C	log_cysc_cleaned	DNMBP	Male	19517	0.0145659	0.016934	0.0185345
Cystatin C	log_cysc_cleaned	DNMBP	EUR	40395	0.00842087	0.00948077	0.0104345
Triglycerides	log_total_tg_cleaned	DNMBP	All	42518	0.00917614	0.0103369	0.011572
Triglycerides	log_total_tg_cleaned	DNMBP	Female	23001	0.0149679	0.0167337	0.0189422
Triglycerides	log_total_tg_cleaned	DNMBP	Male	19517	0.0165455	0.0189113	0.0212663
Triglycerides	log_total_tg_cleaned	DNMBP	CSA	801	0.0485212	0.071915	0.0977701
Triglycerides	log_total_tg_cleaned	DNMBP	EUR	40395	0.0122465	0.0133539	0.014716
Ancestry	pop	DNMBP	Female	23001	0.000632759	0.00104614	0.00165841
Total protein	total_prot_cleaned	DNMBP	All	42518	0.00384038	0.00456897	0.00514136
Total protein	total_prot_cleaned	DNMBP	Female	23001	0.00123512	0.00182735	0.00246247
Total protein	total_prot_cleaned	DNMBP	Male	19517	0.00541115	0.00658646	0.0081081
Total protein	total_prot_cleaned	DNMBP	EUR	40395	0.00219583	0.00275993	0.00345225
trans-pQTL score	trans.score	DNMBP	All	42518	0.00215228	0.00269613	0.00335387
trans-pQTL score	trans.score	DNMBP	Female	23001	0.00135123	0.00193256	0.00263909
trans-pQTL score	trans.score	DNMBP	Male	19517	0.00401316	0.00523057	0.00656615
trans-pQTL score	trans.score	DNMBP	EUR	40395	0.00414872	0.00493758	0.0058861
Urate	urate_cleaned	DNMBP	Female	23001	3.42041e-08	3.04726e-05	0.000164279
Urate	urate_cleaned	DNMBP	EUR	40395	4.64414e-09	6.7891e-06	5.15601e-05
Vitamin D	vitd_cleaned	DNMBP	All	42518	0.000353645	0.000660568	0.000972662
Vitamin D	vitd_cleaned	DNMBP	Female	23001	0.000299681	0.000703741	0.00122876
Vitamin D	vitd_cleaned	DNMBP	EUR	40395	0.000701889	0.000963074	0.00132756
Waist-to-Hip ratio	whr	OMD	EUR	40800	0.00188161	0.002348	0.0029621
Waist-to-Hip ratio	whr	ALCAM	EUR	41021	0.00170994	0.0023456	0.00292811
Prednisolone	A07EA01	DNPEP	All	41791	0.00169607	0.00223536	0.00284746
Prednisolone	A07EA01	DNPEP	Female	22606	0.000402181	0.000925036	0.00151749
Prednisolone	A07EA01	DNPEP	EUR	39674	0.00154935	0.00213521	0.00287462
Date of attending assessment centre	Date_of_attending_assessment_centre	DNPEP	All	41791	9.02878e-05	0.000231687	0.000430476
Date of attending assessment centre	Date_of_attending_assessment_centre	DNPEP	Female	22606	4.20112e-05	0.000159869	0.000413379
Date of attending assessment centre	Date_of_attending_assessment_centre	DNPEP	Male	19185	1.73493e-08	1.28263e-05	0.000102106
Date of attending assessment centre	Date_of_attending_assessment_centre	DNPEP	EUR	39674	2.22803e-07	4.36775e-05	0.000133765
High light scatter reticulocyte count	High_light_scatter_reticulocyte_count	DNPEP	All	41791	0.0008393	0.00118276	0.00165978
High light scatter reticulocyte count	High_light_scatter_reticulocyte_count	DNPEP	Female	22606	0.00034353	0.000667814	0.00123268
High light scatter reticulocyte count	High_light_scatter_reticulocyte_count	DNPEP	Male	19185	0.00212606	0.00298687	0.00385833
High light scatter reticulocyte count	High_light_scatter_reticulocyte_count	DNPEP	EUR	39674	0.00174814	0.00224869	0.0027693
Monocyte count	Monocyte_count	DNPEP	All	41791	2.88659e-07	1.97598e-05	0.000120611
Monocyte count	Monocyte_count	DNPEP	Male	19185	0.0001454	0.000438042	0.000794754
Monocyte count	Monocyte_count	DNPEP	EUR	39674	2.56424e-08	1.45303e-05	9.2131e-05
Monocyte percentage	Monocyte_percentage	DNPEP	All	41791	0.000198966	0.000390325	0.000658688
Monocyte percentage	Monocyte_percentage	DNPEP	Female	22606	0.00019239	0.000524072	0.000913249
Monocyte percentage	Monocyte_percentage	DNPEP	EUR	39674	0.000545361	0.000841061	0.00118148
Platelet crit	Platelet_crit	DNPEP	All	41791	0.00514686	0.00595263	0.00680329
Platelet crit	Platelet_crit	DNPEP	Female	22606	0.00753077	0.00901631	0.010624
Platelet crit	Platelet_crit	DNPEP	Male	19185	0.00217136	0.00300097	0.00400651
Platelet crit	Platelet_crit	DNPEP	EUR	39674	0.00593425	0.0067948	0.00793597
Carbocisteine	R05CB03	DNPEP	Female	22606	1.48592e-06	4.56306e-05	0.000133402
Time blood draw	Time_blood_draw	DNPEP	All	41791	0.00173424	0.00219903	0.00278257
Time blood draw	Time_blood_draw	DNPEP	Female	22606	0.00137419	0.00203608	0.00279747
Time blood draw	Time_blood_draw	DNPEP	Male	19185	0.000485284	0.000936489	0.00167867
Time blood draw	Time_blood_draw	DNPEP	EUR	39674	0.00148245	0.00188479	0.0023837
Age	age	DNPEP	All	41791	0.00532672	0.00619812	0.00713672
Age	age	DNPEP	Female	22606	0.00725679	0.00882832	0.010515
Age	age	DNPEP	Male	19185	0.00183711	0.00271694	0.00369931
Age	age	DNPEP	EUR	39674	0.00481401	0.00572154	0.00672163
Albumin	albumin_cleaned	DNPEP	All	41791	4.34573e-07	3.02541e-05	0.000137033
Albumin	albumin_cleaned	DNPEP	Female	22606	0.00118747	0.00171721	0.00239074
Body mass index	bmi	F7	All	42767	0.0056241	0.00642321	0.0072418
Body mass index	bmi	DNPEP	EUR	39674	8.24731e-08	2.55412e-05	0.000117167
Calcium	ca_cleaned	DNPEP	All	41791	0.00126756	0.00167681	0.00216779
Calcium	ca_cleaned	DNPEP	EUR	39674	0.00260435	0.00322517	0.00383229
Centre	centre	DNPEP	All	41791	0.0150528	0.0163585	0.0181298
Centre	centre	DNPEP	Female	22606	0.0149621	0.0168623	0.0187295
Centre	centre	DNPEP	Male	19185	0.0161647	0.0183972	0.0208969
Centre	centre	DNPEP	EUR	39674	0.0147449	0.0162091	0.0176434
cis-pQTL score	cis.score	DNPEP	All	41791	0.00458718	0.00528689	0.00601767
cis-pQTL score	cis.score	DNPEP	Female	22606	0.00139761	0.00202503	0.00272866
cis-pQTL score	cis.score	DNPEP	Male	19185	0.00145307	0.00228965	0.00311185
cis-pQTL score	cis.score	DNPEP	EUR	39674	0.00381461	0.00468499	0.0053804
Glycated haemoglobin (HbA1c)	hba1c_cleaned	DNPEP	All	41791	0.00117434	0.00157388	0.00215094
Glycated haemoglobin (HbA1c)	hba1c_cleaned	DNPEP	Female	22606	0.000346054	0.000724796	0.00121069
Glycated haemoglobin (HbA1c)	hba1c_cleaned	DNPEP	Male	19185	0.000431618	0.000868186	0.00141569
Glycated haemoglobin (HbA1c)	hba1c_cleaned	DNPEP	EUR	39674	0.000583252	0.000951343	0.00134445
Alanine aminotransferase	log_alt_cleaned	DNPEP	All	41791	0.000704216	0.00104953	0.00152688
Alanine aminotransferase	log_alt_cleaned	DNPEP	Female	22606	0.000317386	0.000677379	0.00115217
Alanine aminotransferase	log_alt_cleaned	DNPEP	Male	19185	0.000312037	0.000767765	0.00137412
Alanine aminotransferase	log_alt_cleaned	DNPEP	EUR	39674	0.000912738	0.00130648	0.0018775
Aspartate aminotransferase	log_ast_cleaned	DNPEP	All	41791	0.0145267	0.0160735	0.0176383
Aspartate aminotransferase	log_ast_cleaned	DNPEP	Female	22606	0.0148898	0.0171115	0.0189741
Aspartate aminotransferase	log_ast_cleaned	DNPEP	Male	19185	0.0183918	0.0210469	0.0234904
Aspartate aminotransferase	log_ast_cleaned	DNPEP	AFR	818	0.00741751	0.0173707	0.029339
Aspartate aminotransferase	log_ast_cleaned	DNPEP	CSA	785	0.0892849	0.114504	0.141156
Aspartate aminotransferase	log_ast_cleaned	DNPEP	EUR	39674	0.0135875	0.0152988	0.0166972
Gamma glutamyltransferase	log_ggt_cleaned	DNPEP	All	41791	0.00131294	0.001753	0.00238503
Gamma glutamyltransferase	log_ggt_cleaned	DNPEP	Female	22606	0.00186496	0.0025482	0.00342634
Gamma glutamyltransferase	log_ggt_cleaned	DNPEP	Male	19185	0.00106724	0.00177521	0.00271548
Gamma glutamyltransferase	log_ggt_cleaned	DNPEP	EUR	39674	0.00181387	0.00237214	0.00300681
Testosterone	log_testo_cleaned	DNPEP	Male	19185	0.000570209	0.00102186	0.001762
Triglycerides	log_total_tg_cleaned	DNPEP	All	41791	0.00106639	0.00149264	0.00197862
Triglycerides	log_total_tg_cleaned	DNPEP	EUR	39674	5.91738e-08	2.00761e-05	0.000101075
Month	month	DNPEP	All	41791	0.00253785	0.00306942	0.00377431
Month	month	DNPEP	Female	22606	0.00248892	0.0033282	0.00427675
Month	month	DNPEP	Male	19185	0.00039971	0.000880766	0.00149708
Month	month	DNPEP	EUR	39674	0.00146978	0.00196015	0.00247047
Smoking	smoking	DNPEP	All	41791	0.00521327	0.00609601	0.00695519
Smoking	smoking	DNPEP	Female	22606	0.00336301	0.00449188	0.00557464
Smoking	smoking	DNPEP	Male	19185	0.0137934	0.0161302	0.0187421
Smoking	smoking	DNPEP	EUR	39674	0.00851613	0.00938867	0.0105359
trans-pQTL score	trans.score	DNPEP	All	41791	0.0121836	0.0133632	0.0148666
trans-pQTL score	trans.score	DNPEP	Female	22606	0.0109833	0.0130007	0.0146189
trans-pQTL score	trans.score	DNPEP	Male	19185	0.0100184	0.0114865	0.0137378
trans-pQTL score	trans.score	DNPEP	EUR	39674	0.0103198	0.0115349	0.0128386
Urate	urate_cleaned	DNPEP	Female	22606	0.000644796	0.00105878	0.00159931
Urate	urate_cleaned	DNPEP	EUR	39674	5.62294e-05	0.000174445	0.000415016
Waist-to-Hip ratio	whr	CDH6	Female	23074	0.00178988	0.00234503	0.00317991
Date of attending assessment centre	Date_of_attending_assessment_centre	DNPH1	All	42873	0.00508713	0.00600541	0.00703918
Date of attending assessment centre	Date_of_attending_assessment_centre	DNPH1	Female	23197	0.00308141	0.00403887	0.00510964
Date of attending assessment centre	Date_of_attending_assessment_centre	DNPH1	Male	19676	0.00200782	0.00274733	0.00375091
Date of attending assessment centre	Date_of_attending_assessment_centre	DNPH1	CSA	805	0.00219062	0.00712184	0.0190977
Date of attending assessment centre	Date_of_attending_assessment_centre	DNPH1	EUR	40731	0.00333081	0.00402411	0.00465797
Haemoglobin concentration	Haemoglobin_concentration	DNPH1	All	42873	0.0144893	0.0159704	0.0173777
Haemoglobin concentration	Haemoglobin_concentration	DNPH1	Female	23197	0.0140478	0.015973	0.0176003
Haemoglobin concentration	Haemoglobin_concentration	DNPH1	Male	19676	0.010541	0.0130962	0.0151596
Haemoglobin concentration	Haemoglobin_concentration	DNPH1	AFR	823	0.00121414	0.00749478	0.0206297
Haemoglobin concentration	Haemoglobin_concentration	DNPH1	EUR	40731	0.046666	0.0492507	0.0518027
High light scatter reticulocyte count	High_light_scatter_reticulocyte_count	DNPH1	Male	19676	0.00050014	0.000904918	0.001526
Mean corpuscular haemoglobin concentration	Mean_corpuscular_haemoglobin_concentration	DNPH1	All	42873	3.71276e-07	2.49609e-05	0.00012349
Mean platelet (thrombocyte) volume	Mean_platelet__thrombocyte__volume	DNPH1	All	42873	0.00578578	0.00672391	0.00774295
Mean platelet (thrombocyte) volume	Mean_platelet__thrombocyte__volume	DNPH1	Female	23197	0.0120398	0.0136016	0.015763
Mean platelet (thrombocyte) volume	Mean_platelet__thrombocyte__volume	DNPH1	Male	19676	0.00265062	0.00369034	0.00484742
Mean platelet (thrombocyte) volume	Mean_platelet__thrombocyte__volume	DNPH1	EUR	40731	0.00692134	0.00785048	0.00898097
Number of draws	Number_of_draws	DNPH1	All	42873	0.000330117	0.00061433	0.000912496
Number of draws	Number_of_draws	DNPH1	Female	23197	0.0010649	0.00160106	0.00231582
Number of draws	Number_of_draws	DNPH1	Male	19676	0.00204345	0.00293558	0.00398687
Number of draws	Number_of_draws	DNPH1	AFR	823	0.0412164	0.0594137	0.0830924
Number of draws	Number_of_draws	DNPH1	CSA	805	0.0124529	0.0229431	0.0387124
Number of draws	Number_of_draws	DNPH1	EUR	40731	0.000775934	0.00118109	0.00160124
Particulate matter air pollution (pm10); 2007	Particulate_matter_air_pollution__pm10___2007	DNPH1	All	42873	0.000258407	0.000456964	0.000720161
Particulate matter air pollution (pm10); 2007	Particulate_matter_air_pollution__pm10___2007	DNPH1	EUR	40731	0.000135455	0.000313293	0.000572416
Platelet crit	Platelet_crit	DNPH1	All	42873	0.0363114	0.0385685	0.041052
Platelet crit	Platelet_crit	DNPH1	Female	23197	0.03044	0.0330667	0.0362851
Platelet crit	Platelet_crit	DNPH1	Male	19676	0.0370187	0.0401272	0.0434709
Platelet crit	Platelet_crit	DNPH1	EUR	40731	0.0291643	0.0312015	0.0333097
Pulse rate, automated reading	Pulse_rate	DNPH1	All	42873	0.000398262	0.000641998	0.000933229
Pulse rate, automated reading	Pulse_rate	DNPH1	Female	23197	0.000183331	0.000475231	0.000910331
Pulse rate, automated reading	Pulse_rate	DNPH1	Male	19676	0.0014949	0.002086	0.00309613
Pulse rate, automated reading	Pulse_rate	DNPH1	EUR	40731	0.000591051	0.00094041	0.00134881
Red blood cell (erythrocyte) count	Red_blood_cell__erythrocyte__count	DNPH1	All	42873	1.95381e-07	2.21766e-05	0.000109959
Red blood cell (erythrocyte) count	Red_blood_cell__erythrocyte__count	DNPH1	Female	23197	4.4925e-05	0.0001853	0.000479161
Red blood cell (erythrocyte) count	Red_blood_cell__erythrocyte__count	DNPH1	Male	19676	0.000208877	0.000532305	0.00102593
Red blood cell (erythrocyte) count	Red_blood_cell__erythrocyte__count	DNPH1	AFR	823	0.0189535	0.0334414	0.0593253
Time blood draw	Time_blood_draw	DNPH1	All	42873	0.00689394	0.00784764	0.00915343
Time blood draw	Time_blood_draw	DNPH1	Female	23197	0.00728284	0.00866662	0.0100669
Time blood draw	Time_blood_draw	DNPH1	Male	19676	0.00834008	0.00992738	0.0115746
Time blood draw	Time_blood_draw	DNPH1	AFR	823	0.0118393	0.0233173	0.0373698
Time blood draw	Time_blood_draw	DNPH1	EUR	40731	0.0073371	0.00833477	0.00942147
White blood cell (leukocyte) count	White_blood_cell__leukocyte__count	DNPH1	All	42873	6.14903e-05	0.000190277	0.000385514
White blood cell (leukocyte) count	White_blood_cell__leukocyte__count	DNPH1	Female	23197	0.000733575	0.00123597	0.00178676
White blood cell (leukocyte) count	White_blood_cell__leukocyte__count	DNPH1	EUR	40731	0.000350659	0.0006328	0.000952599
Lymphoid leukemia, chronic	bin_204.12	DNPH1	All	42873	3.24288e-10	2.027e-07	0.0001155
Centre	centre	DNPH1	All	42873	0.029686	0.0314673	0.0331784
Centre	centre	DNPH1	Female	23197	0.0264073	0.0290276	0.03185
Centre	centre	DNPH1	Male	19676	0.0258231	0.0281273	0.0309113
Centre	centre	DNPH1	EUR	40731	0.0265016	0.02865	0.0306635
cis-pQTL score	cis.score	DNPH1	All	42873	0.0475022	0.0496428	0.0520549
cis-pQTL score	cis.score	DNPH1	Female	23197	0.0402371	0.0438243	0.0473444
cis-pQTL score	cis.score	DNPH1	Male	19676	0.043434	0.0469121	0.0510944
cis-pQTL score	cis.score	DNPH1	CSA	805	0.00603195	0.0175746	0.0298081
cis-pQTL score	cis.score	DNPH1	EUR	40731	0.0474377	0.0497484	0.0519114
Glycated haemoglobin (HbA1c)	hba1c_cleaned	DNPH1	All	42873	0.000767992	0.00123546	0.00175452
Glycated haemoglobin (HbA1c)	hba1c_cleaned	DNPH1	Female	23197	0.00111637	0.00175746	0.00245723
Glycated haemoglobin (HbA1c)	hba1c_cleaned	DNPH1	EUR	40731	0.000824611	0.00119381	0.00156808
Aspartate aminotransferase	log_ast_cleaned	DNPH1	All	42873	0.000360077	0.000576281	0.000870317
Gamma glutamyltransferase	log_ggt_cleaned	DNPH1	All	42873	0.000327944	0.000536957	0.00079607
Gamma glutamyltransferase	log_ggt_cleaned	DNPH1	Female	23197	0.000449206	0.000841394	0.00132759
Gamma glutamyltransferase	log_ggt_cleaned	DNPH1	EUR	40731	0.000274677	0.000483011	0.000736688
Triglycerides	log_total_tg_cleaned	DNPH1	All	42873	0.0027765	0.00327641	0.00388936
Triglycerides	log_total_tg_cleaned	DNPH1	Female	23197	0.0035965	0.00462434	0.00568388
Triglycerides	log_total_tg_cleaned	DNPH1	Male	19676	0.00729379	0.00887367	0.0103616
Triglycerides	log_total_tg_cleaned	DNPH1	CSA	805	0.0414522	0.0588985	0.0779233
Triglycerides	log_total_tg_cleaned	DNPH1	EUR	40731	0.00568057	0.00655283	0.00753486
Ancestry	pop	DNPH1	All	42873	0.000646972	0.000950263	0.00136454
Ancestry	pop	DNPH1	Female	23197	0.000137039	0.000325042	0.000682977
Sample age	sample_age	DNPH1	Male	19676	0.000593936	0.001077	0.00163559
Total protein	total_prot_cleaned	DNPH1	All	42873	0.000400843	0.000695911	0.00102558
Total protein	total_prot_cleaned	DNPH1	Female	23197	0.000737524	0.00125784	0.00182917
Total protein	total_prot_cleaned	DNPH1	EUR	40731	0.000206966	0.000430268	0.00068031
Vitamin D	vitd_cleaned	DNPH1	All	42873	7.06583e-05	0.000235617	0.000438263
Vitamin D	vitd_cleaned	DNPH1	Male	19676	0.000213495	0.000543353	0.00102205
High light scatter reticulocyte count	High_light_scatter_reticulocyte_count	DOC2B	All	40740	1.57746e-05	0.000106419	0.000290961
White blood cell (leukocyte) count	White_blood_cell__leukocyte__count	DOC2B	All	40740	0.000768369	0.00126897	0.00169557
White blood cell (leukocyte) count	White_blood_cell__leukocyte__count	DOC2B	Male	18710	0.00283725	0.00382848	0.0050454
White blood cell (leukocyte) count	White_blood_cell__leukocyte__count	DOC2B	EUR	38677	0.00163535	0.00210932	0.00261117
cis-pQTL score	cis.score	DOC2B	All	40740	0.00219053	0.00277982	0.0034227
cis-pQTL score	cis.score	DOC2B	Female	22030	0.000551972	0.00101115	0.00149871
cis-pQTL score	cis.score	DOC2B	Male	18710	0.000287768	0.000676951	0.00109499
cis-pQTL score	cis.score	DOC2B	EUR	38677	0.00230908	0.00289282	0.00348207
Cystatin C	log_cysc_cleaned	DOC2B	EUR	38677	8.0922e-05	0.000222423	0.000431993
Total protein	total_prot_cleaned	DOC2B	All	40740	0.000309463	0.000521018	0.000861129
Total protein	total_prot_cleaned	DOC2B	Male	18710	2.48624e-08	8.2751e-06	9.05781e-05
Platelet distribution width	Platelet_distribution_width	DOCK9	Female	21920	2.91716e-08	1.02936e-05	9.90848e-05
Alkaline phosphatase	log_alp_cleaned	DOCK9	All	40523	1.53687e-05	8.75177e-05	0.000200069
Alkaline phosphatase	log_alp_cleaned	DOCK9	EUR	38483	1.07063e-05	9.37283e-05	0.000261961
Ancestry	pop	DOCK9	All	40523	0.000498438	0.000691223	0.000997115
trans-pQTL score	trans.score	DOCK9	All	40523	0.010253	0.0113566	0.0125308
trans-pQTL score	trans.score	DOCK9	Female	21920	0.0121828	0.0140779	0.0158924
trans-pQTL score	trans.score	DOCK9	Male	18603	0.0139677	0.0160655	0.0181631
trans-pQTL score	trans.score	DOCK9	EUR	38483	0.0109227	0.0121512	0.0132908
Date of attending assessment centre	Date_of_attending_assessment_centre	DOK1	All	41791	0.00501266	0.00594425	0.00702643
Date of attending assessment centre	Date_of_attending_assessment_centre	DOK1	Female	22606	0.00722612	0.00861475	0.0100729
Date of attending assessment centre	Date_of_attending_assessment_centre	DOK1	Male	19185	0.00470418	0.00598881	0.00742683
Date of attending assessment centre	Date_of_attending_assessment_centre	DOK1	EUR	39674	0.00616384	0.00714319	0.0081548
Mean platelet (thrombocyte) volume	Mean_platelet__thrombocyte__volume	DOK1	All	41791	0.0212515	0.0227517	0.0244434
Mean platelet (thrombocyte) volume	Mean_platelet__thrombocyte__volume	DOK1	Female	22606	0.0206182	0.0225071	0.0244595
Mean platelet (thrombocyte) volume	Mean_platelet__thrombocyte__volume	DOK1	Male	19185	0.0224306	0.025341	0.0283065
Mean platelet (thrombocyte) volume	Mean_platelet__thrombocyte__volume	DOK1	CSA	785	0.0517021	0.0707574	0.0915649
Mean platelet (thrombocyte) volume	Mean_platelet__thrombocyte__volume	DOK1	EUR	39674	0.0224031	0.0237072	0.0257117
Particulate matter air pollution (pm10); 2007	Particulate_matter_air_pollution__pm10___2007	DOK1	Female	22606	8.21068e-05	0.000248389	0.000576367
Particulate matter air pollution (pm10); 2007	Particulate_matter_air_pollution__pm10___2007	DOK1	EUR	39674	0.00011048	0.000280618	0.000493393
Platelet crit	Platelet_crit	DOK1	All	41791	0.0779998	0.0813123	0.0843258
Platelet crit	Platelet_crit	DOK1	Female	22606	0.0768909	0.0809756	0.0855826
Platelet crit	Platelet_crit	DOK1	Male	19185	0.0875152	0.0921449	0.0967728
Platelet crit	Platelet_crit	DOK1	AFR	818	0.0134359	0.0286389	0.0460714
Platelet crit	Platelet_crit	DOK1	CSA	785	0.0545614	0.0728924	0.099551
Platelet crit	Platelet_crit	DOK1	EUR	39674	0.0843832	0.0873197	0.091179
Spread type	Spread_type	DOK1	All	41791	0.000629595	0.000937547	0.00131705
Spread type	Spread_type	DOK1	Male	19185	0.000490884	0.000873568	0.00139644
Spread type	Spread_type	DOK1	EUR	39674	0.000443787	0.000656256	0.000926267
Time blood draw	Time_blood_draw	DOK1	All	41791	0.00804648	0.00903754	0.0102261
Time blood draw	Time_blood_draw	DOK1	Female	22606	0.0111456	0.0125461	0.0142397
Time blood draw	Time_blood_draw	DOK1	Male	19185	0.0127153	0.0143702	0.0162806
Time blood draw	Time_blood_draw	DOK1	EUR	39674	0.00987086	0.0112471	0.0124645
Albumin	albumin_cleaned	DOK1	All	41791	3.88031e-05	0.000143952	0.000304985
Albumin	albumin_cleaned	DOK1	Male	19185	7.384e-05	0.000253418	0.000700726
Obesity	bin_278.1	DOK1	EUR	39674	0.00014195	0.000348802	0.000581972
Centre	centre	DOK1	All	41791	0.0247684	0.0263155	0.0281687
Centre	centre	DOK1	Female	22606	0.0290606	0.0313539	0.0342479
Centre	centre	DOK1	Male	19185	0.023168	0.0258188	0.0281863
Centre	centre	DOK1	EUR	39674	0.0236646	0.0252557	0.0271343
Triglycerides	log_total_tg_cleaned	DOK1	All	41791	0.0210884	0.0230244	0.0250229
Triglycerides	log_total_tg_cleaned	DOK1	Female	22606	0.0140688	0.0159225	0.0179552
Triglycerides	log_total_tg_cleaned	DOK1	Male	19185	0.019557	0.0221863	0.0245196
Triglycerides	log_total_tg_cleaned	DOK1	CSA	785	0.027186	0.0429679	0.0628492
Triglycerides	log_total_tg_cleaned	DOK1	EUR	39674	0.0171104	0.0183679	0.0200958
Sex	sex	DOK1	All	41791	0.00560963	0.00641446	0.00740624
Sex	sex	DOK1	EUR	39674	0.00348724	0.0043513	0.00508621
Total protein	total_prot_cleaned	DOK1	All	41791	0.00134542	0.00191381	0.00245947
Total protein	total_prot_cleaned	DOK1	Female	22606	0.00213711	0.00286244	0.00370844
Total protein	total_prot_cleaned	DOK1	Male	19185	0.00257958	0.0035277	0.00454257
Total protein	total_prot_cleaned	DOK1	EUR	39674	0.00496144	0.00596623	0.00705943
trans-pQTL score	trans.score	DOK1	All	41791	0.00097899	0.00140597	0.00180462
trans-pQTL score	trans.score	DOK1	Female	22606	0.000326075	0.000687373	0.00122374
trans-pQTL score	trans.score	DOK1	Male	19185	0.000125335	0.000402939	0.000864608
trans-pQTL score	trans.score	DOK1	EUR	39674	0.00177977	0.0023172	0.0028474
Date of attending assessment centre	Date_of_attending_assessment_centre	DOK2	All	42688	0.00431919	0.00510672	0.00590181
Date of attending assessment centre	Date_of_attending_assessment_centre	DOK2	Female	23074	0.000550302	0.000948818	0.00149622
Date of attending assessment centre	Date_of_attending_assessment_centre	DOK2	Male	19614	0.00374148	0.00476223	0.00592459
Date of attending assessment centre	Date_of_attending_assessment_centre	DOK2	EUR	40558	0.00438116	0.00526554	0.00604426
Haemoglobin concentration	Haemoglobin_concentration	DOK2	Female	23074	0.00179616	0.00261205	0.00343448
Mean platelet (thrombocyte) volume	Mean_platelet__thrombocyte__volume	DOK2	All	42688	0.0280996	0.0301536	0.0320477
Mean platelet (thrombocyte) volume	Mean_platelet__thrombocyte__volume	DOK2	Female	23074	0.0313317	0.0338397	0.0360692
Mean platelet (thrombocyte) volume	Mean_platelet__thrombocyte__volume	DOK2	Male	19614	0.0310665	0.033981	0.0368571
Mean platelet (thrombocyte) volume	Mean_platelet__thrombocyte__volume	DOK2	CSA	797	0.0525645	0.0697621	0.0928292
Mean platelet (thrombocyte) volume	Mean_platelet__thrombocyte__volume	DOK2	EUR	40558	0.0325506	0.0342587	0.0369782
Particulate matter air pollution (pm10); 2007	Particulate_matter_air_pollution__pm10___2007	DOK2	All	42688	6.29794e-05	0.000200831	0.00038674
Particulate matter air pollution (pm10); 2007	Particulate_matter_air_pollution__pm10___2007	DOK2	Female	23074	0.000113645	0.000316712	0.000733831
Particulate matter air pollution (pm10); 2007	Particulate_matter_air_pollution__pm10___2007	DOK2	EUR	40558	0.000704273	0.00101578	0.00138523
Platelet crit	Platelet_crit	DOK2	All	42688	0.0956225	0.0991113	0.102661
Platelet crit	Platelet_crit	DOK2	Female	23074	0.0876508	0.0930593	0.0966379
Platelet crit	Platelet_crit	DOK2	Male	19614	0.112895	0.118791	0.12433
Platelet crit	Platelet_crit	DOK2	AFR	821	0.0490067	0.0650489	0.0910702
Platelet crit	Platelet_crit	DOK2	CSA	797	0.111841	0.140467	0.167615
Platelet crit	Platelet_crit	DOK2	EUR	40558	0.1094	0.113069	0.116991
Spread type	Spread_type	DOK2	All	42688	0.00068489	0.00100709	0.001269
Spread type	Spread_type	DOK2	Female	23074	0.000637803	0.00108244	0.00181278
Time blood draw	Time_blood_draw	DOK2	All	42688	0.0112848	0.0125426	0.0140815
Time blood draw	Time_blood_draw	DOK2	Female	23074	0.0127355	0.0146614	0.0165773
Time blood draw	Time_blood_draw	DOK2	Male	19614	0.0135695	0.0156133	0.017702
Time blood draw	Time_blood_draw	DOK2	EUR	40558	0.0126138	0.0138586	0.0152777
Centre	centre	DOK2	All	42688	0.0173906	0.0187578	0.0205026
Centre	centre	DOK2	Female	23074	0.0180008	0.0205153	0.0222954
Centre	centre	DOK2	Male	19614	0.027473	0.0299418	0.032511
Centre	centre	DOK2	EUR	40558	0.0231881	0.0251473	0.0268684
cis-pQTL score	cis.score	DOK2	All	42688	0.00185738	0.00233945	0.00289997
cis-pQTL score	cis.score	DOK2	Female	23074	0.00367752	0.00466138	0.00578566
cis-pQTL score	cis.score	DOK2	Male	19614	0.000855631	0.00142136	0.00211726
cis-pQTL score	cis.score	DOK2	EUR	40558	0.00237906	0.00296217	0.00370906
Triglycerides	log_total_tg_cleaned	DOK2	All	42688	0.0222459	0.0240093	0.0259385
Triglycerides	log_total_tg_cleaned	DOK2	Female	23074	0.03044	0.0333472	0.0364232
Triglycerides	log_total_tg_cleaned	DOK2	Male	19614	0.0333165	0.036576	0.0401935
Triglycerides	log_total_tg_cleaned	DOK2	CSA	797	0.0306722	0.0505366	0.0722337
Triglycerides	log_total_tg_cleaned	DOK2	EUR	40558	0.0239673	0.0255187	0.0270604
Sample age	sample_age	DOK2	Female	23074	1.89689e-07	3.71536e-05	0.000179494
Sex	sex	DOK2	All	42688	0.00424796	0.00500288	0.00584468
Sex	sex	DOK2	EUR	40558	0.00628979	0.00714093	0.00820889
Total protein	total_prot_cleaned	DOK2	All	42688	0.00931425	0.0105233	0.0116524
Total protein	total_prot_cleaned	DOK2	Female	23074	0.0097392	0.011388	0.01274
Total protein	total_prot_cleaned	DOK2	Male	19614	0.00357788	0.00480724	0.00606718
Total protein	total_prot_cleaned	DOK2	EUR	40558	0.0103919	0.0114963	0.0128308
trans-pQTL score	trans.score	DOK2	All	42688	0.00435328	0.00518945	0.00594658
trans-pQTL score	trans.score	DOK2	Female	23074	0.00519206	0.00625762	0.00764717
trans-pQTL score	trans.score	DOK2	Male	19614	0.0028276	0.00376025	0.00489596
trans-pQTL score	trans.score	DOK2	EUR	40558	0.00276075	0.00343732	0.00421082
Waist-to-Hip ratio	whr	PLAT	All	43033	0.0017113	0.00234338	0.00295205
Waist-to-Hip ratio	whr	REN	Female	23074	0.00161129	0.00233473	0.00321616
Acetylsalicylic Acid	A01AD05	DPEP1	All	42440	0.000298972	0.000510658	0.000761874
Acetylsalicylic Acid	A01AD05	DPEP1	EUR	40324	0.000426784	0.00072563	0.00112059
Prednisolone	A07EA01	DPEP1	All	42440	0.00267117	0.0036124	0.00441044
Prednisolone	A07EA01	DPEP1	Female	22954	0.00123479	0.00187138	0.00251671
Prednisolone	A07EA01	DPEP1	Male	19486	0.00170981	0.00264701	0.00339927
Prednisolone	A07EA01	DPEP1	EUR	40324	0.00233528	0.00316473	0.0038835
Ankle spacing width	Ankle_spacing_width	DPEP1	Female	22954	0.000104168	0.000353995	0.000658742
Doxazosin	C02CA04	DPEP1	All	42440	0.00074771	0.00112745	0.00158295
Doxazosin	C02CA04	DPEP1	EUR	40324	0.00126502	0.00184277	0.00246889
Simvastatin	C10AA01	DPEP1	All	42440	0.000952952	0.00131197	0.00176647
Simvastatin	C10AA01	DPEP1	Female	22954	0.000805818	0.0012831	0.00188594
Simvastatin	C10AA01	DPEP1	Male	19486	0.000460089	0.000852102	0.0014962
Simvastatin	C10AA01	DPEP1	EUR	40324	0.0011611	0.00160302	0.00209913
Haemoglobin concentration	Haemoglobin_concentration	DPEP1	All	42440	0.00312193	0.00377152	0.00447169
Haemoglobin concentration	Haemoglobin_concentration	DPEP1	Female	22954	0.00365964	0.00473057	0.00590792
Haemoglobin concentration	Haemoglobin_concentration	DPEP1	Male	19486	0.00389787	0.00511261	0.00630136
Haemoglobin concentration	Haemoglobin_concentration	DPEP1	EUR	40324	0.0050945	0.00587089	0.00679699
High light scatter reticulocyte count	High_light_scatter_reticulocyte_count	DPEP1	EUR	40324	0.000587208	0.000933568	0.00122748
Leisure/social activities	Leisure_social_activities	DPEP1	Male	19486	0.000403902	0.000727663	0.00111252
Mean platelet (thrombocyte) volume	Mean_platelet__thrombocyte__volume	DPEP1	All	42440	0.00221688	0.00276616	0.00343494
Mean platelet (thrombocyte) volume	Mean_platelet__thrombocyte__volume	DPEP1	Female	22954	0.000950394	0.00144185	0.00209332
Mean platelet (thrombocyte) volume	Mean_platelet__thrombocyte__volume	DPEP1	Male	19486	0.00348077	0.00456703	0.00566764
Mean platelet (thrombocyte) volume	Mean_platelet__thrombocyte__volume	DPEP1	EUR	40324	0.00279705	0.00342284	0.00417128
Mean sphered cell volume	Mean_sphered_cell_volume	DPEP1	All	42440	1.59868e-05	9.14826e-05	0.00023642
Mean sphered cell volume	Mean_sphered_cell_volume	DPEP1	Male	19486	0.000195341	0.000547132	0.00101295
Platelet crit	Platelet_crit	DPEP1	All	42440	0.000395918	0.000665993	0.00101492
Platelet crit	Platelet_crit	DPEP1	EUR	40324	0.000440371	0.0007029	0.00101896
Spread type	Spread_type	DPEP1	All	42440	0.0017039	0.00220301	0.00289555
Spread type	Spread_type	DPEP1	Female	22954	0.0040383	0.00516447	0.00633856
Spread type	Spread_type	DPEP1	EUR	40324	0.0020771	0.00261644	0.00325062
Total Lean Mass (g)	Total_Lean_Mass__g_	DPEP1	Female	22954	0.000507518	0.000894196	0.00151334
Total Lean Mass (g)	Total_Lean_Mass__g_	DPEP1	Male	19486	0.000110293	0.000369709	0.000755398
Albumin	albumin_cleaned	DPEP1	All	42440	8.84611e-05	0.000251967	0.000470942
Albumin	albumin_cleaned	DPEP1	Male	19486	0.000392608	0.000827664	0.00129975
Albumin	albumin_cleaned	DPEP1	EUR	40324	0.000117369	0.000289085	0.000511184
Alcohol consumption	alcohol	DPEP1	All	42440	0.00418761	0.00509519	0.00600041
Alcohol consumption	alcohol	DPEP1	Female	22954	0.00210797	0.00282876	0.00372786
Alcohol consumption	alcohol	DPEP1	Male	19486	0.00461604	0.00583103	0.0069285
Alcohol consumption	alcohol	DPEP1	EUR	40324	0.00534253	0.00631003	0.00732359
Body mass index	bmi	ITGA5	All	42830	0.00544641	0.00642224	0.00730658
Body mass index	bmi	DPEP1	Male	19486	0.000316952	0.000698144	0.0011163
Body mass index	bmi	DPEP1	EUR	40324	0.00179938	0.00228461	0.00283385
cis-pQTL score	cis.score	DPEP1	All	42440	0.337166	0.341892	0.346134
cis-pQTL score	cis.score	DPEP1	Female	22954	0.332136	0.338248	0.344721
cis-pQTL score	cis.score	DPEP1	Male	19486	0.343642	0.349831	0.356131
cis-pQTL score	cis.score	DPEP1	AFR	818	0.0912047	0.108561	0.133958
cis-pQTL score	cis.score	DPEP1	CSA	797	0.141229	0.167457	0.193067
cis-pQTL score	cis.score	DPEP1	EUR	40324	0.340062	0.344452	0.350151
IGF-1	igf1_cleaned	DPEP1	All	42440	0.00151141	0.00206852	0.0024912
IGF-1	igf1_cleaned	DPEP1	Female	22954	0.000896838	0.00136275	0.00195167
IGF-1	igf1_cleaned	DPEP1	EUR	40324	0.000387713	0.000628657	0.000928251
Alkaline phosphatase	log_alp_cleaned	DPEP1	All	42440	0.00930716	0.0105044	0.0116646
Alkaline phosphatase	log_alp_cleaned	DPEP1	Female	22954	0.00767839	0.00930311	0.0108411
Alkaline phosphatase	log_alp_cleaned	DPEP1	Male	19486	0.00301892	0.00426172	0.00536314
Alkaline phosphatase	log_alp_cleaned	DPEP1	EUR	40324	0.00561412	0.00676636	0.00776376
Aspartate aminotransferase	log_ast_cleaned	DPEP1	All	42440	0.00149637	0.00202566	0.0025984
Aspartate aminotransferase	log_ast_cleaned	DPEP1	Male	19486	0.00195935	0.00277336	0.00371324
Aspartate aminotransferase	log_ast_cleaned	DPEP1	EUR	40324	0.00124101	0.00168289	0.00221531
C-reactive protein	log_crp_cleaned	DPEP1	All	42440	0.00865355	0.00971159	0.0107788
C-reactive protein	log_crp_cleaned	DPEP1	Female	22954	0.00814672	0.00964814	0.0111147
C-reactive protein	log_crp_cleaned	DPEP1	Male	19486	0.0125114	0.0145981	0.0164649
C-reactive protein	log_crp_cleaned	DPEP1	EUR	40324	0.00614143	0.00708097	0.00811739
Cystatin C	log_cysc_cleaned	DPEP1	All	42440	0.00357694	0.00427347	0.00514582
Cystatin C	log_cysc_cleaned	DPEP1	Female	22954	0.000407877	0.000725091	0.00124152
Cystatin C	log_cysc_cleaned	DPEP1	Male	19486	0.000968977	0.00161712	0.00229286
Cystatin C	log_cysc_cleaned	DPEP1	EUR	40324	0.00273945	0.00344359	0.00410933
Total bilirubin	log_tbil_cleaned	DPEP1	All	42440	0.000231142	0.000445739	0.000709384
Total bilirubin	log_tbil_cleaned	DPEP1	EUR	40324	7.84803e-05	0.000228359	0.000449108
Testosterone	log_testo_cleaned	DPEP1	All	42440	0.000256496	0.000457194	0.00074951
Testosterone	log_testo_cleaned	DPEP1	Male	19486	3.64411e-07	7.15821e-05	0.000274416
Testosterone	log_testo_cleaned	DPEP1	EUR	40324	0.00033154	0.000582444	0.000884288
Triglycerides	log_total_tg_cleaned	DPEP1	All	42440	0.00250443	0.0030034	0.00367449
Triglycerides	log_total_tg_cleaned	DPEP1	Female	22954	0.000573335	0.000988611	0.0015476
Triglycerides	log_total_tg_cleaned	DPEP1	Male	19486	0.00294387	0.00391615	0.00488364
Triglycerides	log_total_tg_cleaned	DPEP1	EUR	40324	0.000793189	0.00115518	0.00155747
Ancestry	pop	DPEP1	All	42440	0.0139182	0.0157291	0.0174792
Ancestry	pop	DPEP1	Female	22954	0.00883024	0.010243	0.012152
Ancestry	pop	DPEP1	Male	19486	0.0177247	0.0208826	0.023709
Sex	sex	DPEP1	All	42440	0.00347252	0.00410683	0.00477285
Sex	sex	DPEP1	AFR	818	0.145894	0.168078	0.205206
Sex	sex	DPEP1	EUR	40324	0.00278496	0.00338568	0.00409838
SHBG	shbg_cleaned	DPEP1	Male	19486	0.000172005	0.000521281	0.00091514
Total protein	total_prot_cleaned	DPEP1	All	42440	0.000315534	0.000557547	0.000839975
Total protein	total_prot_cleaned	DPEP1	Female	22954	0.00288178	0.00370382	0.00478415
Total protein	total_prot_cleaned	DPEP1	Male	19486	0.0011557	0.00172143	0.00256855
Total protein	total_prot_cleaned	DPEP1	EUR	40324	0.000667067	0.000946847	0.00129306
trans-pQTL score	trans.score	DPEP1	All	42440	0.0235451	0.0255735	0.0276682
trans-pQTL score	trans.score	DPEP1	Female	22954	0.0274624	0.0305382	0.0336907
trans-pQTL score	trans.score	DPEP1	Male	19486	0.029959	0.0333271	0.0366254
trans-pQTL score	trans.score	DPEP1	AFR	818	0.0231672	0.0333631	0.0501963
trans-pQTL score	trans.score	DPEP1	EUR	40324	0.0267752	0.0288743	0.0305988
Urate	urate_cleaned	DPEP1	All	42440	0.00165789	0.00205646	0.00264851
Urate	urate_cleaned	DPEP1	Female	22954	0.00375071	0.00472016	0.00602445
Urate	urate_cleaned	DPEP1	Male	19486	0.000470972	0.000929186	0.00159706
Urate	urate_cleaned	DPEP1	EUR	40324	0.00199952	0.00258987	0.00326434
Waist-to-Hip ratio	whr	MMP13	Male	19265	0.00175703	0.00233121	0.00318811
Acetylsalicylic Acid	A01AD05	DPEP2	All	42651	0.00027985	0.000487455	0.000822834
Acetylsalicylic Acid	A01AD05	DPEP2	Male	19586	6.82577e-05	0.00026394	0.000618053
Acetylsalicylic Acid	A01AD05	DPEP2	EUR	40515	0.000535616	0.000820718	0.00123542
Date of attending assessment centre	Date_of_attending_assessment_centre	DPEP2	All	42651	2.11715e-05	0.000114766	0.000281967
Date of attending assessment centre	Date_of_attending_assessment_centre	DPEP2	Female	23065	6.76688e-05	0.000234747	0.000555896
Date of attending assessment centre	Date_of_attending_assessment_centre	DPEP2	Male	19586	0.00149752	0.0021736	0.00312243
Date of attending assessment centre	Date_of_attending_assessment_centre	DPEP2	EUR	40515	4.97275e-05	0.000193188	0.000374576
Haemoglobin concentration	Haemoglobin_concentration	DPEP2	Male	19586	0.00240182	0.00331841	0.00461574
Mean platelet (thrombocyte) volume	Mean_platelet__thrombocyte__volume	DPEP2	All	42651	0.000883128	0.00120221	0.00163124
Mean platelet (thrombocyte) volume	Mean_platelet__thrombocyte__volume	DPEP2	Female	23065	0.000692718	0.00124568	0.00176951
Mean platelet (thrombocyte) volume	Mean_platelet__thrombocyte__volume	DPEP2	Male	19586	0.000971577	0.00151743	0.00220405
Mean platelet (thrombocyte) volume	Mean_platelet__thrombocyte__volume	DPEP2	EUR	40515	0.00188322	0.00241093	0.00308016
Never eat eggs, dairy, wheat, sugar	Never_eat_eggs__dairy__wheat__sugar	DPEP2	CSA	794	0.0087927	0.0169773	0.0258388
Platelet crit	Platelet_crit	DPEP2	All	42651	0.00414354	0.0049857	0.00571285
Platelet crit	Platelet_crit	DPEP2	Female	23065	0.00500403	0.00612035	0.00727777
Platelet crit	Platelet_crit	DPEP2	Male	19586	0.00989861	0.0115555	0.0135464
Platelet crit	Platelet_crit	DPEP2	EUR	40515	0.00374576	0.00442715	0.00529502
Red blood cell (erythrocyte) count	Red_blood_cell__erythrocyte__count	DPEP2	All	42651	0.00624848	0.00729946	0.00817084
Red blood cell (erythrocyte) count	Red_blood_cell__erythrocyte__count	DPEP2	Female	23065	0.00235169	0.00315528	0.00404875
Red blood cell (erythrocyte) count	Red_blood_cell__erythrocyte__count	DPEP2	Male	19586	8.48754e-05	0.000340478	0.000763395
Red blood cell (erythrocyte) count	Red_blood_cell__erythrocyte__count	DPEP2	EUR	40515	0.00662756	0.00749718	0.00858027
Time blood draw	Time_blood_draw	DPEP2	All	42651	0.0111446	0.0122579	0.0138024
Time blood draw	Time_blood_draw	DPEP2	Female	23065	0.0153732	0.0173613	0.0192464
Time blood draw	Time_blood_draw	DPEP2	Male	19586	0.00807319	0.00970358	0.0114652
Time blood draw	Time_blood_draw	DPEP2	EUR	40515	0.0104557	0.0116646	0.0129533
Total Lean Mass (g)	Total_Lean_Mass__g_	DPEP2	All	42651	0.00015543	0.000322462	0.000616058
Age	age	DPEP2	Female	23065	6.20545e-05	0.000262057	0.000553647
Lymphoid leukemia, chronic	bin_204.12	DPEP2	All	42651	0.000662148	0.00133083	0.00151669
Lymphoid leukemia, chronic	bin_204.12	DPEP2	EUR	40515	0.000574321	0.00138426	0.00207337
Centre	centre	DPEP2	All	42651	0.0175078	0.0188337	0.0203615
Centre	centre	DPEP2	Female	23065	0.0207008	0.0230179	0.0256734
Centre	centre	DPEP2	Male	19586	0.0190513	0.021496	0.0242946
Centre	centre	DPEP2	EUR	40515	0.0183877	0.020066	0.021829
cis-pQTL score	cis.score	DPEP2	All	42651	0.0362118	0.0395055	0.0423953
cis-pQTL score	cis.score	DPEP2	Female	23065	0.0327172	0.0376056	0.0407464
cis-pQTL score	cis.score	DPEP2	Male	19586	0.0336596	0.0381638	0.0427457
cis-pQTL score	cis.score	DPEP2	EUR	40515	0.0374189	0.0419562	0.0449838
LDL direct	ldl_chol_cleaned	DPEP2	All	42651	6.30408e-05	0.000203575	0.0004293
LDL direct	ldl_chol_cleaned	DPEP2	EUR	40515	0.000813331	0.0011942	0.00162476
Alkaline phosphatase	log_alp_cleaned	DPEP2	All	42651	0.00667652	0.00760103	0.00869427
Alkaline phosphatase	log_alp_cleaned	DPEP2	Female	23065	0.00356552	0.00447807	0.00556174
Alkaline phosphatase	log_alp_cleaned	DPEP2	Male	19586	0.00418353	0.00539707	0.00670183
Alkaline phosphatase	log_alp_cleaned	DPEP2	EUR	40515	0.00658449	0.00752868	0.00860152
Aspartate aminotransferase	log_ast_cleaned	DPEP2	All	42651	0.00249893	0.00306385	0.00366161
Aspartate aminotransferase	log_ast_cleaned	DPEP2	Female	23065	0.00275617	0.00363097	0.0047396
Aspartate aminotransferase	log_ast_cleaned	DPEP2	Male	19586	0.00156222	0.00236297	0.0032594
Aspartate aminotransferase	log_ast_cleaned	DPEP2	EUR	40515	0.00327194	0.00387722	0.00447958
Cystatin C	log_cysc_cleaned	DPEP2	All	42651	0.00266474	0.00343185	0.00407257
Cystatin C	log_cysc_cleaned	DPEP2	Female	23065	0.000523078	0.000881931	0.00140258
Cystatin C	log_cysc_cleaned	DPEP2	Male	19586	0.000294114	0.000780816	0.001305
Cystatin C	log_cysc_cleaned	DPEP2	EUR	40515	0.00312225	0.00370621	0.00437421
Month	month	DPEP2	All	42651	0.000435597	0.000703072	0.00102516
Month	month	DPEP2	Female	23065	0.00185699	0.00253203	0.00336315
Month	month	DPEP2	EUR	40515	0.00114992	0.00158305	0.00208018
Phosphate	phos_cleaned	DPEP2	All	42651	0.00170493	0.00228279	0.00277225
Phosphate	phos_cleaned	DPEP2	Female	23065	0.00216494	0.00298992	0.00386166
Phosphate	phos_cleaned	DPEP2	EUR	40515	0.00156624	0.00211342	0.00269933
Ancestry	pop	DPEP2	All	42651	0.00412523	0.00506171	0.00596126
Ancestry	pop	DPEP2	Female	23065	0.00547918	0.00742361	0.00893441
Ancestry	pop	DPEP2	Male	19586	0.0018602	0.00291175	0.00420221
Sample age	sample_age	DPEP2	All	42651	5.60623e-09	8.18261e-06	8.18687e-05
Sample age	sample_age	DPEP2	Female	23065	8.50557e-08	1.33095e-05	0.000114655
Sample age	sample_age	DPEP2	EUR	40515	1.81265e-08	4.76758e-06	6.83985e-05
Sex	sex	DPEP2	All	42651	0.00270933	0.00328318	0.00404633
Sex	sex	DPEP2	EUR	40515	0.00366454	0.00438654	0.00508278
SHBG	shbg_cleaned	DPEP2	All	42651	0.00096095	0.00131024	0.00181479
SHBG	shbg_cleaned	DPEP2	Male	19586	0.00214285	0.00318223	0.00423434
SHBG	shbg_cleaned	DPEP2	EUR	40515	0.00221959	0.00282065	0.00347194
Smoking	smoking	DPEP2	All	42651	0.00169176	0.00223771	0.00288972
Smoking	smoking	DPEP2	Female	23065	0.00105857	0.00169593	0.00243251
Smoking	smoking	DPEP2	EUR	40515	0.00168367	0.0023681	0.00297166
Total protein	total_prot_cleaned	DPEP2	All	42651	0.000884478	0.00126631	0.00169035
Total protein	total_prot_cleaned	DPEP2	Female	23065	0.00142313	0.00206273	0.00279702
Total protein	total_prot_cleaned	DPEP2	Male	19586	0.00080172	0.00137992	0.00219218
Total protein	total_prot_cleaned	DPEP2	EUR	40515	0.000639128	0.000911453	0.00129304
trans-pQTL score	trans.score	DPEP2	All	42651	0.0513963	0.0538262	0.0564249
trans-pQTL score	trans.score	DPEP2	Female	23065	0.051074	0.055102	0.0581084
trans-pQTL score	trans.score	DPEP2	Male	19586	0.0413671	0.0444494	0.0486066
trans-pQTL score	trans.score	DPEP2	AFR	825	0.00532804	0.0133975	0.0231218
trans-pQTL score	trans.score	DPEP2	CSA	794	0.051244	0.0664429	0.0909768
trans-pQTL score	trans.score	DPEP2	EUR	40515	0.0454902	0.0478898	0.0508165
Waist-to-Hip ratio	whr	VCAN	Male	19837	0.00146543	0.00232603	0.00320577
Cooked vegetable intake	Cooked_vegetable_intake	DPP10	Male	19628	0.000955807	0.00147305	0.00213533
Cooked vegetable intake	Cooked_vegetable_intake	DPP10	EUR	40592	0.00014157	0.000343362	0.000632759
Haemoglobin concentration	Haemoglobin_concentration	DPP10	Male	19628	0.00253288	0.00349121	0.00469261
Leisure/social activities	Leisure_social_activities	DPP10	Male	19628	0.00297176	0.00390609	0.00502258
Leisure/social activities	Leisure_social_activities	DPP10	EUR	40592	0.000937105	0.00128297	0.00178897
Mean reticulocyte volume	Mean_reticulocyte_volume	DPP10	All	42725	0.000579246	0.000905655	0.00130102
Mean reticulocyte volume	Mean_reticulocyte_volume	DPP10	Male	19628	0.000985533	0.00145754	0.00206147
Neutrophill percentage	Neutrophill_percentage	DPP10	All	42725	0.00237574	0.00305507	0.00366859
Neutrophill percentage	Neutrophill_percentage	DPP10	Female	23097	0.00147147	0.00202821	0.00292775
Neutrophill percentage	Neutrophill_percentage	DPP10	Male	19628	0.00135783	0.0020866	0.00293657
Neutrophill percentage	Neutrophill_percentage	DPP10	EUR	40592	0.00185489	0.00236601	0.00292994
Never eat eggs, dairy, wheat, sugar	Never_eat_eggs__dairy__wheat__sugar	DPP10	All	42725	0.00140832	0.00184433	0.00230351
Never eat eggs, dairy, wheat, sugar	Never_eat_eggs__dairy__wheat__sugar	DPP10	EUR	40592	0.00116577	0.00154426	0.00205345
Number of draws	Number_of_draws	DPP10	All	42725	0.00419441	0.00495162	0.00583111
Number of draws	Number_of_draws	DPP10	Female	23097	0.00250676	0.00330939	0.00432943
Number of draws	Number_of_draws	DPP10	Male	19628	0.000112202	0.000375665	0.000817555
Number of draws	Number_of_draws	DPP10	EUR	40592	0.00564279	0.00669269	0.00767518
Platelet crit	Platelet_crit	DPP10	Male	19628	0.00142029	0.00214065	0.00315526
Red blood cell (erythrocyte) distribution width	Red_blood_cell__erythrocyte__distribution_width	DPP10	All	42725	0.00317562	0.00376037	0.00432415
Red blood cell (erythrocyte) distribution width	Red_blood_cell__erythrocyte__distribution_width	DPP10	Female	23097	0.00330449	0.00426278	0.00543447
Red blood cell (erythrocyte) distribution width	Red_blood_cell__erythrocyte__distribution_width	DPP10	Male	19628	0.00401506	0.0052437	0.00665435
Red blood cell (erythrocyte) distribution width	Red_blood_cell__erythrocyte__distribution_width	DPP10	EUR	40592	0.00220586	0.00284915	0.00362529
Total Lean Mass (g)	Total_Lean_Mass__g_	DPP10	All	42725	0.022803	0.0243545	0.0260204
Total Lean Mass (g)	Total_Lean_Mass__g_	DPP10	Female	23097	0.00858901	0.00988268	0.0111903
Total Lean Mass (g)	Total_Lean_Mass__g_	DPP10	Male	19628	0.0142463	0.016218	0.0184653
Total Lean Mass (g)	Total_Lean_Mass__g_	DPP10	EUR	40592	0.0209155	0.022483	0.024236
Alcohol consumption	alcohol	DPP10	All	42725	0.00353897	0.00406497	0.00471315
Alcohol consumption	alcohol	DPP10	Female	23097	0.00429237	0.00528819	0.00635009
Alcohol consumption	alcohol	DPP10	Male	19628	0.00307228	0.0040174	0.00521628
Alcohol consumption	alcohol	DPP10	EUR	40592	0.00337412	0.00401381	0.00476241
Portal hypertension	bin_571.81	DPP10	EUR	40592	1.62523e-05	0.000234603	0.000589078
Body mass index	bmi	PLA2G10	All	42518	0.00555775	0.00642129	0.00741329
Body mass index	bmi	DPP10	Female	23097	0.00201627	0.00276082	0.00344067
Body mass index	bmi	DPP10	AFR	814	0.0108834	0.0289882	0.0434493
Body mass index	bmi	DPP10	CSA	804	0.00572344	0.01347	0.0306354
Body mass index	bmi	DPP10	EUR	40592	0.000158832	0.000367673	0.000664889
Centre	centre	DPP10	Male	19628	0.00368788	0.00503688	0.00595597
cis-pQTL score	cis.score	DPP10	All	42725	0.0374366	0.0395596	0.0417509
cis-pQTL score	cis.score	DPP10	Female	23097	0.0444032	0.0475663	0.0508164
cis-pQTL score	cis.score	DPP10	Male	19628	0.0404779	0.0436739	0.0472719
cis-pQTL score	cis.score	DPP10	EUR	40592	0.0365682	0.0388391	0.040882
Glycated haemoglobin (HbA1c)	hba1c_cleaned	DPP10	All	42725	0.00843367	0.00958239	0.0106038
Glycated haemoglobin (HbA1c)	hba1c_cleaned	DPP10	Female	23097	0.00282187	0.00369829	0.00504432
Glycated haemoglobin (HbA1c)	hba1c_cleaned	DPP10	Male	19628	0.00831262	0.00993428	0.0120143
Glycated haemoglobin (HbA1c)	hba1c_cleaned	DPP10	EUR	40592	0.00951213	0.0106295	0.011836
LDL direct	ldl_chol_cleaned	DPP10	EUR	40592	0.000535517	0.000822876	0.00127092
Alkaline phosphatase	log_alp_cleaned	DPP10	All	42725	0.00535557	0.00632327	0.00723567
Alkaline phosphatase	log_alp_cleaned	DPP10	Female	23097	0.00632342	0.00771797	0.00922856
Alkaline phosphatase	log_alp_cleaned	DPP10	Male	19628	0.00629517	0.00780629	0.00945749
Alkaline phosphatase	log_alp_cleaned	DPP10	EUR	40592	0.00756038	0.00845964	0.00959202
Aspartate aminotransferase	log_ast_cleaned	DPP10	All	42725	0.0353382	0.0374113	0.0397134
Aspartate aminotransferase	log_ast_cleaned	DPP10	Female	23097	0.02745	0.0303288	0.0333372
Aspartate aminotransferase	log_ast_cleaned	DPP10	Male	19628	0.0416069	0.0456513	0.0497706
Aspartate aminotransferase	log_ast_cleaned	DPP10	AFR	814	5.59921e-06	0.00075575	0.00480856
Aspartate aminotransferase	log_ast_cleaned	DPP10	CSA	804	0.0504035	0.0706777	0.0916238
Aspartate aminotransferase	log_ast_cleaned	DPP10	EUR	40592	0.0344641	0.0365518	0.0388176
C-reactive protein	log_crp_cleaned	DPP10	All	42725	0.0070852	0.00810708	0.0091805
C-reactive protein	log_crp_cleaned	DPP10	Female	23097	0.0101407	0.0117386	0.0135538
C-reactive protein	log_crp_cleaned	DPP10	Male	19628	0.000620376	0.0010228	0.00174692
C-reactive protein	log_crp_cleaned	DPP10	EUR	40592	0.00693357	0.00780748	0.00878682
Ancestry	pop	DPP10	All	42725	0.00559661	0.00628234	0.00732423
Ancestry	pop	DPP10	Female	23097	0.00759499	0.0091846	0.0109371
Ancestry	pop	DPP10	Male	19628	0.00656594	0.008266	0.0096216
SHBG	shbg_cleaned	DPP10	All	42725	0.00201086	0.00262015	0.00318975
SHBG	shbg_cleaned	DPP10	Female	23097	2.84512e-07	3.61939e-05	0.000180257
SHBG	shbg_cleaned	DPP10	Male	19628	0.00641579	0.00782196	0.00933476
SHBG	shbg_cleaned	DPP10	EUR	40592	0.00266362	0.00323464	0.00388886
Smoking	smoking	DPP10	All	42725	0.0111144	0.0125033	0.0138238
Smoking	smoking	DPP10	Female	23097	0.00950793	0.0114026	0.0134711
Smoking	smoking	DPP10	Male	19628	0.00963723	0.0114562	0.013302
Smoking	smoking	DPP10	EUR	40592	0.00946646	0.0108929	0.0121766
Total protein	total_prot_cleaned	DPP10	All	42725	0.0038235	0.00457704	0.00545806
Total protein	total_prot_cleaned	DPP10	Female	23097	0.00305093	0.00409529	0.00524351
Total protein	total_prot_cleaned	DPP10	Male	19628	0.00202614	0.00284657	0.00385676
Total protein	total_prot_cleaned	DPP10	EUR	40592	0.00270028	0.00340459	0.00429874
trans-pQTL score	trans.score	DPP10	All	42725	0.0156711	0.0171695	0.0188315
trans-pQTL score	trans.score	DPP10	Female	23097	0.0148274	0.0172894	0.019484
trans-pQTL score	trans.score	DPP10	Male	19628	0.0112312	0.0130199	0.014901
trans-pQTL score	trans.score	DPP10	EUR	40592	0.0139628	0.0153498	0.0168973
Urate	urate_cleaned	DPP10	All	42725	0.000557275	0.000896484	0.00122782
Urate	urate_cleaned	DPP10	Male	19628	0.000415613	0.000883354	0.00150699
Urate	urate_cleaned	DPP10	EUR	40592	0.000993774	0.00146884	0.00207398
Urea	urea_cleaned	DPP10	All	42725	0.000991666	0.00137426	0.0017881
Urea	urea_cleaned	DPP10	Male	19628	0.00219783	0.0030423	0.00419923
Urea	urea_cleaned	DPP10	EUR	40592	0.00104154	0.00150631	0.00206924
Vitamin D	vitd_cleaned	DPP10	All	42725	0.000405107	0.000655788	0.0010222
Vitamin D	vitd_cleaned	DPP10	Male	19628	0.000727967	0.00136872	0.0021624
Prednisolone	A07EA01	DPP4	All	41895	0.0032935	0.00391213	0.00468216
Prednisolone	A07EA01	DPP4	Female	22648	0.00593931	0.0077181	0.00917201
Prednisolone	A07EA01	DPP4	Male	19247	0.00353362	0.00459047	0.00604768
Prednisolone	A07EA01	DPP4	EUR	39790	0.00544296	0.00660909	0.00755658
Estradiol|Norethisterone |Estradiol	G03CA03	DPP4	Female	22648	0.00287586	0.00368335	0.00452861
Estradiol|Norethisterone |Estradiol	G03CA03	DPP4	EUR	39790	0.000700857	0.000990632	0.00146261
Conjugated Estrogens	G03CA57	DPP4	All	41895	0.000135981	0.000337715	0.000573615
Conjugated Estrogens	G03CA57	DPP4	Female	22648	0.00065236	0.0013361	0.0020107
Norethisterone |Estradiol	G03FA01	DPP4	All	41895	0.00217665	0.00284223	0.0034827
Norethisterone |Estradiol	G03FA01	DPP4	Female	22648	0.00260089	0.00353167	0.00429874
Norethisterone |Estradiol	G03FA01	DPP4	EUR	39790	0.00207435	0.00268524	0.0033166
Haemoglobin concentration	Haemoglobin_concentration	DPP4	Female	22648	0.0071813	0.00878278	0.010263
Immature reticulocyte fraction	Immature_reticulocyte_fraction	DPP4	Female	22648	0.000539386	0.000890338	0.00137693
Leisure/social activities	Leisure_social_activities	DPP4	All	41895	0.000440208	0.00069829	0.00104874
Lymphocyte percentage	Lymphocyte_percentage	DPP4	All	41895	0.00773403	0.00888703	0.00993691
Lymphocyte percentage	Lymphocyte_percentage	DPP4	Female	22648	0.0102793	0.0119306	0.0139431
Lymphocyte percentage	Lymphocyte_percentage	DPP4	Male	19247	0.00929649	0.0111596	0.0127605
Lymphocyte percentage	Lymphocyte_percentage	DPP4	AFR	817	0.00411894	0.0108501	0.0226851
Lymphocyte percentage	Lymphocyte_percentage	DPP4	EUR	39790	0.00850585	0.00974223	0.0110461
Platelet crit	Platelet_crit	DPP4	All	41895	0.00264612	0.00319524	0.00384663
Platelet crit	Platelet_crit	DPP4	Female	22648	0.00110239	0.00185049	0.00254783
Platelet crit	Platelet_crit	DPP4	Male	19247	0.000338297	0.00065623	0.00108529
Platelet crit	Platelet_crit	DPP4	EUR	39790	0.00297836	0.00363534	0.00442172
Salbutamol	R03AC02	DPP4	All	41895	0.000534884	0.000830824	0.00118776
Salbutamol	R03AC02	DPP4	EUR	39790	0.00144812	0.00196107	0.00255689
Red blood cell (erythrocyte) count	Red_blood_cell__erythrocyte__count	DPP4	All	41895	0.00590321	0.00686306	0.00788092
Red blood cell (erythrocyte) count	Red_blood_cell__erythrocyte__count	DPP4	Male	19247	0.00636619	0.00775642	0.00927753
Red blood cell (erythrocyte) count	Red_blood_cell__erythrocyte__count	DPP4	EUR	39790	0.0073419	0.00851053	0.00968339
Red blood cell (erythrocyte) distribution width	Red_blood_cell__erythrocyte__distribution_width	DPP4	All	41895	0.00559673	0.00637805	0.00731027
Red blood cell (erythrocyte) distribution width	Red_blood_cell__erythrocyte__distribution_width	DPP4	Female	22648	0.00161407	0.00226687	0.00322105
Red blood cell (erythrocyte) distribution width	Red_blood_cell__erythrocyte__distribution_width	DPP4	Male	19247	0.00309941	0.00421634	0.00546303
Red blood cell (erythrocyte) distribution width	Red_blood_cell__erythrocyte__distribution_width	DPP4	EUR	39790	0.00464607	0.00545896	0.00633413
Tea intake	Tea_intake	DPP4	Male	19247	0.00329032	0.00429991	0.00574448
Tea intake	Tea_intake	DPP4	EUR	39790	0.00133514	0.00175623	0.00221673
Weight change compared with 1 year ago	Weight_change_compared_with_1_year_ago	DPP4	Male	19247	0.00217851	0.00294816	0.00398951
White blood cell (leukocyte) count	White_blood_cell__leukocyte__count	DPP4	All	41895	0.00700554	0.00790751	0.00894696
White blood cell (leukocyte) count	White_blood_cell__leukocyte__count	DPP4	Female	22648	0.0119898	0.0137109	0.0157113
White blood cell (leukocyte) count	White_blood_cell__leukocyte__count	DPP4	Male	19247	0.00220821	0.00335377	0.00441953
White blood cell (leukocyte) count	White_blood_cell__leukocyte__count	DPP4	EUR	39790	0.00834518	0.00940831	0.0107001
Age	age	DPP4	Female	22648	0.0118534	0.0135648	0.0156998
Age	age	DPP4	Male	19247	0.0151806	0.017521	0.0199431
Age	age	DPP4	AFR	817	0.0148332	0.0259308	0.0462217
Albumin	albumin_cleaned	DPP4	All	41895	0.00128924	0.00166455	0.00210851
Albumin	albumin_cleaned	DPP4	Female	22648	0.00196998	0.00265642	0.00346979
Albumin	albumin_cleaned	DPP4	Male	19247	0.000450415	0.000898916	0.00144386
Albumin	albumin_cleaned	DPP4	AFR	817	0.0146108	0.0321533	0.050302
Albumin	albumin_cleaned	DPP4	EUR	39790	0.00123307	0.00169868	0.00227248
Angina pectoris	bin_411.3	DPP4	Male	19247	7.16915e-08	1.75988e-05	0.00016395
Asthma	bin_495	DPP4	All	41895	0.000374342	0.000637971	0.00101381
Asthma	bin_495	DPP4	Female	22648	0.00194034	0.00271845	0.00367374
Asthma	bin_495	DPP4	EUR	39790	3.08817e-05	0.000130455	0.000322194
Known or suspected fetal abnormality affecting management of mother	bin_655	DPP4	All	41895	6.46113e-05	0.000183788	0.000326119
Known or suspected fetal abnormality affecting management of mother	bin_655	DPP4	EUR	39790	0.000456467	0.000823814	0.00116252
Obstetrical/birth trauma	bin_665	DPP4	All	41895	0.00118747	0.00158431	0.00199071
Obstetrical/birth trauma	bin_665	DPP4	EUR	39790	0.000603605	0.00100604	0.00136285
Calcium	ca_cleaned	DPP4	All	41895	0.000330856	0.000598537	0.000921622
Calcium	ca_cleaned	DPP4	Female	22648	0.00108816	0.00158522	0.00222803
Calcium	ca_cleaned	DPP4	EUR	39790	0.000654791	0.000963597	0.00136679
cis-pQTL score	cis.score	DPP4	All	41895	0.0323163	0.0346559	0.0370814
cis-pQTL score	cis.score	DPP4	Female	22648	0.0304224	0.0330169	0.0363496
cis-pQTL score	cis.score	DPP4	Male	19247	0.0405153	0.0437413	0.0474093
cis-pQTL score	cis.score	DPP4	EUR	39790	0.03821	0.0402554	0.0425859
Glycated haemoglobin (HbA1c)	hba1c_cleaned	DPP4	All	41895	0.00795113	0.00909847	0.0102871
Glycated haemoglobin (HbA1c)	hba1c_cleaned	DPP4	Female	22648	0.0132947	0.0153411	0.0175026
Glycated haemoglobin (HbA1c)	hba1c_cleaned	DPP4	EUR	39790	0.00892543	0.0103517	0.011475
HDL cholesterol	hdl_chol_cleaned	DPP4	All	41895	0.00614162	0.00704509	0.00824313
HDL cholesterol	hdl_chol_cleaned	DPP4	Female	22648	0.00744168	0.00890574	0.0105329
HDL cholesterol	hdl_chol_cleaned	DPP4	Male	19247	0.000915605	0.00162782	0.00233666
HDL cholesterol	hdl_chol_cleaned	DPP4	EUR	39790	0.00693176	0.00772587	0.0087773
LDL direct	ldl_chol_cleaned	DPP4	All	41895	0.0191513	0.0207095	0.0222433
LDL direct	ldl_chol_cleaned	DPP4	Female	22648	0.00880784	0.0101155	0.0115049
LDL direct	ldl_chol_cleaned	DPP4	Male	19247	0.0107863	0.0123098	0.0144368
LDL direct	ldl_chol_cleaned	DPP4	AFR	817	0.00479377	0.0127846	0.0300669
LDL direct	ldl_chol_cleaned	DPP4	EUR	39790	0.0216863	0.0233411	0.0251198
Alkaline phosphatase	log_alp_cleaned	DPP4	All	41895	0.0504399	0.0527798	0.0555972
Alkaline phosphatase	log_alp_cleaned	DPP4	Female	22648	0.0695063	0.0731372	0.0771377
Alkaline phosphatase	log_alp_cleaned	DPP4	Male	19247	0.0184216	0.0206144	0.0228618
Alkaline phosphatase	log_alp_cleaned	DPP4	AFR	817	0.0307842	0.0443894	0.0653485
Alkaline phosphatase	log_alp_cleaned	DPP4	CSA	788	0.00979018	0.0227846	0.0353845
Alkaline phosphatase	log_alp_cleaned	DPP4	EUR	39790	0.0510462	0.0536382	0.0565664
Alanine aminotransferase	log_alt_cleaned	DPP4	All	41895	0.000822153	0.00123364	0.00175704
Alanine aminotransferase	log_alt_cleaned	DPP4	Male	19247	0.000296864	0.00066807	0.00127654
Alanine aminotransferase	log_alt_cleaned	DPP4	AFR	817	0.00416509	0.0119073	0.0220001
Alanine aminotransferase	log_alt_cleaned	DPP4	CSA	788	1.26131e-06	0.000265858	0.00271252
Alanine aminotransferase	log_alt_cleaned	DPP4	EUR	39790	0.000387407	0.000655695	0.00107292
Aspartate aminotransferase	log_ast_cleaned	DPP4	All	41895	0.0235917	0.0256718	0.0275642
Aspartate aminotransferase	log_ast_cleaned	DPP4	Female	22648	0.0363852	0.0391201	0.0422692
Aspartate aminotransferase	log_ast_cleaned	DPP4	Male	19247	0.0283304	0.0313718	0.0341698
Aspartate aminotransferase	log_ast_cleaned	DPP4	AFR	817	0.000857475	0.00472804	0.0121034
Aspartate aminotransferase	log_ast_cleaned	DPP4	CSA	788	0.0207584	0.0361376	0.0495635
Aspartate aminotransferase	log_ast_cleaned	DPP4	EUR	39790	0.025119	0.0273273	0.0291878
C-reactive protein	log_crp_cleaned	DPP4	All	41895	0.00857877	0.00966981	0.0110106
C-reactive protein	log_crp_cleaned	DPP4	Female	22648	0.012798	0.0146255	0.0165948
C-reactive protein	log_crp_cleaned	DPP4	Male	19247	0.00621289	0.00755981	0.00932484
C-reactive protein	log_crp_cleaned	DPP4	EUR	39790	0.00900839	0.0102901	0.0115168
Gamma glutamyltransferase	log_ggt_cleaned	DPP4	All	41895	0.010328	0.011704	0.0129777
Gamma glutamyltransferase	log_ggt_cleaned	DPP4	Female	22648	0.00410345	0.0053858	0.00654204
Gamma glutamyltransferase	log_ggt_cleaned	DPP4	Male	19247	0.0183377	0.0206741	0.0228895
Gamma glutamyltransferase	log_ggt_cleaned	DPP4	EUR	39790	0.0115713	0.0130042	0.0143909
Testosterone	log_testo_cleaned	DPP4	All	41895	0.012275	0.0136647	0.0147711
Testosterone	log_testo_cleaned	DPP4	EUR	39790	0.00127926	0.00179032	0.00230811
Phosphate	phos_cleaned	DPP4	All	41895	0.00288648	0.00361733	0.00424567
Phosphate	phos_cleaned	DPP4	Female	22648	0.00477032	0.00583446	0.00702941
Phosphate	phos_cleaned	DPP4	EUR	39790	0.00211391	0.00271409	0.00350107
Sex	sex	DPP4	EUR	39790	0.000215308	0.0004407	0.000714726
trans-pQTL score	trans.score	DPP4	All	41895	0.0130949	0.0145969	0.0159482
trans-pQTL score	trans.score	DPP4	Female	22648	0.010192	0.0118801	0.013819
trans-pQTL score	trans.score	DPP4	Male	19247	0.0145036	0.0167692	0.0189191
trans-pQTL score	trans.score	DPP4	CSA	788	3.7608e-07	0.000147191	0.00181299
trans-pQTL score	trans.score	DPP4	EUR	39790	0.0126653	0.0140528	0.0154985
Vitamin D	vitd_cleaned	DPP4	All	41895	0.00328139	0.00404833	0.00485606
Vitamin D	vitd_cleaned	DPP4	Female	22648	0.0038206	0.00471603	0.00588856
Vitamin D	vitd_cleaned	DPP4	EUR	39790	0.00530038	0.00611943	0.00706932
Waist-to-Hip ratio	whr	DKK3	All	43187	0.0018663	0.00232589	0.00287999
Waist-to-Hip ratio	whr	MEP1A	EUR	39589	0.00179259	0.00232566	0.00294241
Insulin	A10A	DPP6	All	42651	0.00360565	0.00480202	0.00578861
Insulin	A10A	DPP6	Female	23065	0.00647658	0.00861223	0.010527
Insulin	A10A	DPP6	Male	19586	0.00333021	0.00503873	0.00663921
Insulin	A10A	DPP6	EUR	40515	0.00729542	0.00873924	0.00990721
Metformin	A10BA02	DPP6	Male	19586	1.79528e-05	0.000215132	0.00066617
Gliclazide	A10BB09	DPP6	All	42651	0.000285851	0.000565937	0.000950667
Bread type	Bread_type	DPP6	All	42651	0.000579441	0.000939579	0.00133004
Bread type	Bread_type	DPP6	EUR	40515	0.001041	0.00143728	0.00185941
Cereal intake	Cereal_intake	DPP6	Female	23065	1.01583e-07	4.34133e-05	0.000197463
Cereal intake	Cereal_intake	DPP6	EUR	40515	0.000206706	0.000422916	0.000688242
Coffee intake	Coffee_intake	DPP6	EUR	40515	0.000539856	0.000834271	0.001178
Fresh fruit intake	Fresh_fruit_intake	DPP6	EUR	40515	4.43364e-05	0.000145802	0.000324028
Leisure/social activities	Leisure_social_activities	DPP6	All	42651	0.00152234	0.00201201	0.00260411
Leisure/social activities	Leisure_social_activities	DPP6	Male	19586	0.00272337	0.00360584	0.00452409
Lymphocyte percentage	Lymphocyte_percentage	DPP6	All	42651	0.00341911	0.00408297	0.00473568
Lymphocyte percentage	Lymphocyte_percentage	DPP6	Female	23065	0.00282954	0.00376186	0.00475751
Lymphocyte percentage	Lymphocyte_percentage	DPP6	EUR	40515	0.0015955	0.00210616	0.00276478
Mean platelet (thrombocyte) volume	Mean_platelet__thrombocyte__volume	DPP6	All	42651	0.0010933	0.00145081	0.00193414
Mean platelet (thrombocyte) volume	Mean_platelet__thrombocyte__volume	DPP6	Male	19586	0.00205926	0.00285426	0.00374183
Number of draws	Number_of_draws	DPP6	All	42651	0.000674293	0.000996933	0.00144303
Number of draws	Number_of_draws	DPP6	Female	23065	0.00488928	0.00611894	0.00740294
Number of draws	Number_of_draws	DPP6	Male	19586	0.00102147	0.00169342	0.00245979
Number of draws	Number_of_draws	DPP6	EUR	40515	0.0165299	0.0179017	0.0194792
Hydroxychloroquine	P01BA02	DPP6	All	42651	0.0041761	0.00520039	0.00589103
Hydroxychloroquine	P01BA02	DPP6	Female	23065	0.00426932	0.00561832	0.00687238
Hydroxychloroquine	P01BA02	DPP6	EUR	40515	0.00446159	0.00572359	0.00665488
Platelet crit	Platelet_crit	DPP6	All	42651	0.00297897	0.00374795	0.00436017
Platelet crit	Platelet_crit	DPP6	Male	19586	0.00251964	0.00342575	0.0045309
Platelet crit	Platelet_crit	DPP6	EUR	40515	0.00237569	0.00299599	0.0035012
Pulse rate, automated reading	Pulse_rate	DPP6	All	42651	0.00207257	0.00273659	0.00336378
Pulse rate, automated reading	Pulse_rate	DPP6	Female	23065	0.00152302	0.00217184	0.00296388
Pulse rate, automated reading	Pulse_rate	DPP6	Male	19586	0.00154007	0.00231191	0.00323511
Pulse rate, automated reading	Pulse_rate	DPP6	EUR	40515	0.00183623	0.00242112	0.00303099
Salbutamol	R03AC02	DPP6	Female	23065	0.000529868	0.00100506	0.00161222
Total Lean Mass (g)	Total_Lean_Mass__g_	DPP6	All	42651	0.00373034	0.00442004	0.00510774
Total Lean Mass (g)	Total_Lean_Mass__g_	DPP6	Female	23065	0.00669252	0.00795354	0.00939999
Total Lean Mass (g)	Total_Lean_Mass__g_	DPP6	Male	19586	0.0119245	0.0134579	0.015382
Total Lean Mass (g)	Total_Lean_Mass__g_	DPP6	AFR	825	0.0492482	0.0782994	0.104308
Total Lean Mass (g)	Total_Lean_Mass__g_	DPP6	EUR	40515	0.0045806	0.00538253	0.00623902
White blood cell (leukocyte) count	White_blood_cell__leukocyte__count	DPP6	All	42651	0.000292432	0.000509426	0.000778637
White blood cell (leukocyte) count	White_blood_cell__leukocyte__count	DPP6	Female	23065	0.00426471	0.0053048	0.00633393
White blood cell (leukocyte) count	White_blood_cell__leukocyte__count	DPP6	Male	19586	0.00103991	0.00149925	0.00218745
White blood cell (leukocyte) count	White_blood_cell__leukocyte__count	DPP6	EUR	40515	0.000628831	0.00100568	0.00146135
Age	age	DPP6	All	42651	0.00291293	0.00346612	0.00410025
Age	age	DPP6	Female	23065	0.00359045	0.00479549	0.00594722
Age	age	DPP6	Male	19586	3.1011e-06	8.23124e-05	0.00033431
Age	age	DPP6	CSA	794	0.0103386	0.0202897	0.0313456
Age	age	DPP6	EUR	40515	0.0017831	0.00235863	0.00303611
Albumin	albumin_cleaned	DPP6	EUR	40515	0.000186599	0.000389215	0.000637487
Type 2 diabetes	bin_250.2	DPP6	All	42651	0.000900651	0.0014267	0.0019504
Type 2 diabetes	bin_250.2	DPP6	Male	19586	0.00258708	0.00397354	0.00545323
Type 2 diabetes	bin_250.2	DPP6	EUR	40515	0.00112718	0.00169877	0.00247343
Tobacco use disorder	bin_318	DPP6	All	42651	0.00143571	0.00192737	0.0024475
Tobacco use disorder	bin_318	DPP6	Female	23065	0.00327868	0.0040765	0.00505292
Tobacco use disorder	bin_318	DPP6	Male	19586	0.00215695	0.00321186	0.00424001
Tobacco use disorder	bin_318	DPP6	EUR	40515	0.00206112	0.00263857	0.00327032
Body mass index	bmi	RGMA	All	43164	0.00549844	0.00641568	0.0074218
Body mass index	bmi	DPP6	Female	23065	0.000433276	0.000841773	0.00136537
Body mass index	bmi	DPP6	CSA	794	0.0409223	0.0596071	0.0767858
Body mass index	bmi	DPP6	EUR	40515	0.000739423	0.00103963	0.00142825
Centre	centre	DPP6	All	42651	0.00636156	0.00733664	0.00830659
Centre	centre	DPP6	Male	19586	0.00825708	0.00978402	0.0114973
Centre	centre	DPP6	AFR	825	0.0523726	0.0684765	0.0891146
cis-pQTL score	cis.score	DPP6	All	42651	0.0371085	0.0390533	0.0413178
cis-pQTL score	cis.score	DPP6	Female	23065	0.0366557	0.0392955	0.0426676
cis-pQTL score	cis.score	DPP6	Male	19586	0.036211	0.039632	0.0432605
cis-pQTL score	cis.score	DPP6	AFR	825	0.00856055	0.0180133	0.034298
cis-pQTL score	cis.score	DPP6	CSA	794	0.0156973	0.0261005	0.041833
cis-pQTL score	cis.score	DPP6	EUR	40515	0.0402734	0.0422679	0.0447773
Glycated haemoglobin (HbA1c)	hba1c_cleaned	DPP6	All	42651	0.00530006	0.00624766	0.00704341
Glycated haemoglobin (HbA1c)	hba1c_cleaned	DPP6	Female	23065	0.00750164	0.00888842	0.0105717
Glycated haemoglobin (HbA1c)	hba1c_cleaned	DPP6	Male	19586	0.00417057	0.00543742	0.00684322
Glycated haemoglobin (HbA1c)	hba1c_cleaned	DPP6	EUR	40515	0.0073549	0.0084762	0.00981634
HDL cholesterol	hdl_chol_cleaned	DPP6	All	42651	3.08271e-08	5.3915e-06	5.1963e-05
HDL cholesterol	hdl_chol_cleaned	DPP6	Female	23065	0.000199773	0.000512933	0.000969244
HDL cholesterol	hdl_chol_cleaned	DPP6	EUR	40515	2.45108e-08	2.60372e-05	0.000133782
Alkaline phosphatase	log_alp_cleaned	DPP6	All	42651	0.00407692	0.00479287	0.00568039
Alkaline phosphatase	log_alp_cleaned	DPP6	Female	23065	0.0032599	0.00421964	0.00556512
Alkaline phosphatase	log_alp_cleaned	DPP6	Male	19586	0.00132626	0.00199427	0.0028637
Alkaline phosphatase	log_alp_cleaned	DPP6	EUR	40515	0.00650101	0.00742438	0.00840567
Alanine aminotransferase	log_alt_cleaned	DPP6	All	42651	0.0063271	0.00736917	0.0085268
Alanine aminotransferase	log_alt_cleaned	DPP6	Female	23065	0.00997888	0.01164	0.0135096
Alanine aminotransferase	log_alt_cleaned	DPP6	EUR	40515	0.00626008	0.00725562	0.00825535
Aspartate aminotransferase	log_ast_cleaned	DPP6	All	42651	0.0518869	0.0543478	0.0571467
Aspartate aminotransferase	log_ast_cleaned	DPP6	Female	23065	0.0574928	0.0617488	0.0661213
Aspartate aminotransferase	log_ast_cleaned	DPP6	Male	19586	0.0549971	0.059168	0.0631361
Aspartate aminotransferase	log_ast_cleaned	DPP6	AFR	825	0.00926322	0.0196242	0.0374098
Aspartate aminotransferase	log_ast_cleaned	DPP6	CSA	794	0.024126	0.0386366	0.057187
Aspartate aminotransferase	log_ast_cleaned	DPP6	EUR	40515	0.0523244	0.0547556	0.0575732
C-reactive protein	log_crp_cleaned	DPP6	All	42651	0.0118478	0.012978	0.0143692
C-reactive protein	log_crp_cleaned	DPP6	Female	23065	0.0135884	0.0154659	0.0173405
C-reactive protein	log_crp_cleaned	DPP6	Male	19586	0.0049158	0.00613057	0.00741741
C-reactive protein	log_crp_cleaned	DPP6	EUR	40515	0.0100839	0.0115753	0.0128882
Total bilirubin	log_tbil_cleaned	DPP6	Male	19586	0.000308311	0.000741714	0.00122762
Triglycerides	log_total_tg_cleaned	DPP6	Female	23065	9.51162e-08	2.88827e-05	0.000178907
Ancestry	pop	DPP6	All	42651	0.00311456	0.00384559	0.0046522
Ancestry	pop	DPP6	Male	19586	0.00156897	0.00228004	0.00313918
Sex	sex	DPP6	All	42651	0.00105969	0.00144046	0.00190266
Sex	sex	DPP6	EUR	40515	0.00103795	0.00146713	0.00195547
SHBG	shbg_cleaned	DPP6	Male	19586	0.000579346	0.00112857	0.00174874
Smoking	smoking	DPP6	All	42651	0.0303138	0.0323744	0.03454
Smoking	smoking	DPP6	Female	23065	0.0287808	0.0314723	0.0345476
Smoking	smoking	DPP6	Male	19586	0.020976	0.0236391	0.0270537
Smoking	smoking	DPP6	AFR	825	0.0354791	0.0570444	0.0816129
Smoking	smoking	DPP6	EUR	40515	0.0238374	0.0256383	0.0277362
Total protein	total_prot_cleaned	DPP6	All	42651	0.00773952	0.00877247	0.00983279
Total protein	total_prot_cleaned	DPP6	Female	23065	0.00248491	0.00332514	0.00426103
Total protein	total_prot_cleaned	DPP6	Male	19586	0.00718382	0.00881527	0.0103291
Total protein	total_prot_cleaned	DPP6	EUR	40515	0.00286928	0.00360305	0.00445903
trans-pQTL score	trans.score	DPP6	All	42651	0.0285453	0.0305106	0.0327166
trans-pQTL score	trans.score	DPP6	Female	23065	0.026094	0.0287499	0.0316509
trans-pQTL score	trans.score	DPP6	Male	19586	0.0199371	0.0221015	0.0246548
trans-pQTL score	trans.score	DPP6	CSA	794	0.000285987	0.00328454	0.0101471
trans-pQTL score	trans.score	DPP6	EUR	40515	0.0236885	0.0257132	0.0274662
Urate	urate_cleaned	DPP6	All	42651	0.0055823	0.00650255	0.00732356
Urate	urate_cleaned	DPP6	Female	23065	0.00283831	0.00368339	0.00477175
Urate	urate_cleaned	DPP6	Male	19586	0.0052348	0.00651082	0.00794984
Urate	urate_cleaned	DPP6	EUR	40515	0.0024938	0.0030998	0.00385372
Waist-to-Hip ratio	whr	APOE	EUR	39749	0.00185486	0.00231853	0.00290706
Waist-to-Hip ratio	whr	CNTN1	Male	19836	0.00155625	0.00231691	0.00331717
Waist-to-Hip ratio	whr	DCBLD2	EUR	40827	0.00181205	0.00231619	0.00288625
Waist-to-Hip ratio	whr	CD276	All	42713	0.00186226	0.00231404	0.00286806
Metformin	A10BA02	DPP7	All	42453	0.00215801	0.00274644	0.00330216
Metformin	A10BA02	DPP7	Female	22941	0.00144932	0.00217728	0.00312771
Metformin	A10BA02	DPP7	EUR	40334	0.00118901	0.00162102	0.00212893
Bread type	Bread_type	DPP7	All	42453	0.000687747	0.00104727	0.00145445
Bread type	Bread_type	DPP7	Female	22941	0.000845368	0.00133595	0.0019495
Bread type	Bread_type	DPP7	EUR	40334	0.0011883	0.00160363	0.00210349
Cereal intake	Cereal_intake	DPP7	EUR	40334	1.33605e-07	2.21399e-05	9.18604e-05
Date of attending assessment centre	Date_of_attending_assessment_centre	DPP7	All	42453	0.00116055	0.00160245	0.00208567
Date of attending assessment centre	Date_of_attending_assessment_centre	DPP7	Male	19512	0.00191625	0.00292238	0.00404285
Leisure/social activities	Leisure_social_activities	DPP7	Male	19512	0.00035879	0.0007323	0.00129296
Mean platelet (thrombocyte) volume	Mean_platelet__thrombocyte__volume	DPP7	All	42453	0.00664058	0.00767466	0.00871813
Mean platelet (thrombocyte) volume	Mean_platelet__thrombocyte__volume	DPP7	Female	22941	0.00729087	0.00855137	0.00992771
Mean platelet (thrombocyte) volume	Mean_platelet__thrombocyte__volume	DPP7	Male	19512	0.00568486	0.006932	0.00848742
Mean platelet (thrombocyte) volume	Mean_platelet__thrombocyte__volume	DPP7	EUR	40334	0.00633417	0.00725049	0.00828168
Mean sphered cell volume	Mean_sphered_cell_volume	DPP7	All	42453	0.00452095	0.00527431	0.00607978
Mean sphered cell volume	Mean_sphered_cell_volume	DPP7	Female	22941	0.00253825	0.00354232	0.00459099
Mean sphered cell volume	Mean_sphered_cell_volume	DPP7	Male	19512	0.00160946	0.00243015	0.00329653
Mean sphered cell volume	Mean_sphered_cell_volume	DPP7	EUR	40334	0.00371156	0.00450152	0.00530039
Milk type used	Milk_type_used	DPP7	All	42453	0.000532554	0.000858784	0.00116937
Monocyte count	Monocyte_count	DPP7	All	42453	0.00157847	0.00214371	0.0027957
Monocyte count	Monocyte_count	DPP7	Female	22941	0.00218031	0.00290093	0.00393721
Monocyte count	Monocyte_count	DPP7	Male	19512	0.000258644	0.000532614	0.00100599
Monocyte count	Monocyte_count	DPP7	EUR	40334	0.000986446	0.00139945	0.00187417
Oily fish intake	Oily_fish_intake	DPP7	All	42453	0.000736641	0.00108253	0.00148351
Oily fish intake	Oily_fish_intake	DPP7	Male	19512	0.00161166	0.00231193	0.00317402
Platelet crit	Platelet_crit	DPP7	All	42453	0.0279345	0.0297761	0.0317333
Platelet crit	Platelet_crit	DPP7	Female	22941	0.0347336	0.0379313	0.0404613
Platelet crit	Platelet_crit	DPP7	Male	19512	0.0372907	0.0409794	0.0446982
Platelet crit	Platelet_crit	DPP7	CSA	794	0.0138505	0.0284449	0.0482083
Platelet crit	Platelet_crit	DPP7	EUR	40334	0.0314037	0.0332905	0.0355445
Pulse rate, automated reading	Pulse_rate	DPP7	All	42453	0.00408408	0.00485519	0.00572593
Pulse rate, automated reading	Pulse_rate	DPP7	Female	22941	0.00261009	0.00342607	0.00443997
Pulse rate, automated reading	Pulse_rate	DPP7	Male	19512	0.00373651	0.0049507	0.00627495
Pulse rate, automated reading	Pulse_rate	DPP7	EUR	40334	0.0026073	0.00314966	0.0038756
Red blood cell (erythrocyte) distribution width	Red_blood_cell__erythrocyte__distribution_width	DPP7	All	42453	3.71609e-05	0.000159527	0.000367905
Red blood cell (erythrocyte) distribution width	Red_blood_cell__erythrocyte__distribution_width	DPP7	EUR	40334	0.000209124	0.000464518	0.000753643
Spread type	Spread_type	DPP7	All	42453	0.000612938	0.000889261	0.00128455
Time blood draw	Time_blood_draw	DPP7	All	42453	0.00420651	0.00496733	0.00592847
Time blood draw	Time_blood_draw	DPP7	Female	22941	0.00366355	0.00466398	0.00591154
Time blood draw	Time_blood_draw	DPP7	Male	19512	0.00388211	0.00494494	0.00627179
Time blood draw	Time_blood_draw	DPP7	EUR	40334	0.00303503	0.00368531	0.00460061
Alcohol consumption	alcohol	DPP7	All	42453	0.00261406	0.00329301	0.00399843
Alcohol consumption	alcohol	DPP7	Female	22941	0.00202655	0.00284124	0.00375089
Alcohol consumption	alcohol	DPP7	Male	19512	0.00511044	0.00639316	0.00804455
Alcohol consumption	alcohol	DPP7	EUR	40334	0.00348586	0.00430573	0.00510042
cis-pQTL score	cis.score	DPP7	All	42453	0.118655	0.122075	0.125302
cis-pQTL score	cis.score	DPP7	Female	22941	0.130747	0.136434	0.141444
cis-pQTL score	cis.score	DPP7	Male	19512	0.102215	0.106663	0.113232
cis-pQTL score	cis.score	DPP7	CSA	794	0.109059	0.133768	0.157739
cis-pQTL score	cis.score	DPP7	EUR	40334	0.119726	0.12332	0.126958
Glucose	glucose_cleaned	DPP7	EUR	40334	0.000174494	0.000352698	0.000594829
IGF-1	igf1_cleaned	DPP7	All	42453	0.00253965	0.00310345	0.00380447
IGF-1	igf1_cleaned	DPP7	Female	22941	0.000182073	0.000465475	0.000798877
IGF-1	igf1_cleaned	DPP7	Male	19512	0.00109899	0.00177781	0.00257457
IGF-1	igf1_cleaned	DPP7	EUR	40334	0.00119512	0.00167201	0.00207743
Alanine aminotransferase	log_alt_cleaned	DPP7	CSA	794	0.00376043	0.0107548	0.0206401
Aspartate aminotransferase	log_ast_cleaned	DPP7	All	42453	0.00447983	0.00512915	0.00601996
Aspartate aminotransferase	log_ast_cleaned	DPP7	Female	22941	0.00473791	0.00602405	0.00723996
Aspartate aminotransferase	log_ast_cleaned	DPP7	Male	19512	0.00637961	0.00778349	0.00927161
Aspartate aminotransferase	log_ast_cleaned	DPP7	EUR	40334	0.00631517	0.00748038	0.00859477
Creatinine	log_crea_s_cleaned	DPP7	Female	22941	0.00122821	0.00177522	0.00247325
C-reactive protein	log_crp_cleaned	DPP7	All	42453	0.000496793	0.000801756	0.00112139
C-reactive protein	log_crp_cleaned	DPP7	Female	22941	0.00305856	0.00406825	0.00507966
C-reactive protein	log_crp_cleaned	DPP7	Male	19512	0.00209343	0.00304773	0.00424055
C-reactive protein	log_crp_cleaned	DPP7	EUR	40334	0.000529913	0.000958978	0.00132075
Cystatin C	log_cysc_cleaned	DPP7	All	42453	0.000445918	0.00076335	0.00111521
Cystatin C	log_cysc_cleaned	DPP7	Male	19512	0.00283602	0.00375741	0.00486482
Cystatin C	log_cysc_cleaned	DPP7	EUR	40334	0.00124839	0.00167715	0.00225435
Gamma glutamyltransferase	log_ggt_cleaned	DPP7	All	42453	0.000154331	0.000329004	0.000576413
Gamma glutamyltransferase	log_ggt_cleaned	DPP7	Female	22941	6.04709e-07	3.26001e-05	0.000181395
Gamma glutamyltransferase	log_ggt_cleaned	DPP7	Male	19512	6.55507e-06	0.000115509	0.000403707
Gamma glutamyltransferase	log_ggt_cleaned	DPP7	EUR	40334	6.71401e-08	7.69156e-06	7.75406e-05
Testosterone	log_testo_cleaned	DPP7	All	42453	7.4898e-05	0.000203192	0.000384658
Testosterone	log_testo_cleaned	DPP7	EUR	40334	0.000277644	0.000453831	0.000698916
Triglycerides	log_total_tg_cleaned	DPP7	All	42453	0.00101992	0.00145537	0.00191045
Triglycerides	log_total_tg_cleaned	DPP7	Female	22941	0.00370974	0.00474819	0.00575046
Triglycerides	log_total_tg_cleaned	DPP7	Male	19512	0.00125668	0.00195281	0.00273713
Triglycerides	log_total_tg_cleaned	DPP7	CSA	794	0.0307907	0.0426116	0.0636159
Triglycerides	log_total_tg_cleaned	DPP7	EUR	40334	0.00280521	0.00334205	0.00418727
Ancestry	pop	DPP7	All	42453	0.00340701	0.00423534	0.00506213
Ancestry	pop	DPP7	Female	22941	0.00143436	0.00208507	0.00282116
Ancestry	pop	DPP7	Male	19512	0.00292633	0.00412252	0.00558603
Sample age	sample_age	DPP7	Female	22941	0.000435583	0.000835125	0.00126098
Sex	sex	DPP7	All	42453	0.000508168	0.000785974	0.00115761
Sex	sex	DPP7	EUR	40334	0.000393301	0.000645677	0.000950019
SHBG	shbg_cleaned	DPP7	Male	19512	0.00219554	0.00302854	0.00397128
Smoking	smoking	DPP7	All	42453	0.00234877	0.0030096	0.00361448
Smoking	smoking	DPP7	Female	22941	0.00197848	0.00283764	0.00378465
Smoking	smoking	DPP7	Male	19512	0.00374043	0.00478022	0.00648567
Smoking	smoking	DPP7	EUR	40334	0.00257046	0.00326866	0.00403854
Total protein	total_prot_cleaned	DPP7	All	42453	0.00355292	0.00423929	0.00501086
Total protein	total_prot_cleaned	DPP7	Female	22941	0.00385256	0.00504776	0.00619102
Total protein	total_prot_cleaned	DPP7	Male	19512	0.00359949	0.0045696	0.00573283
Total protein	total_prot_cleaned	DPP7	AFR	816	4.6696e-06	0.000504156	0.00424394
Total protein	total_prot_cleaned	DPP7	EUR	40334	0.00299354	0.00371338	0.00464346
trans-pQTL score	trans.score	DPP7	All	42453	0.0388843	0.0407729	0.0430109
trans-pQTL score	trans.score	DPP7	Female	22941	0.0406642	0.0439227	0.0471601
trans-pQTL score	trans.score	DPP7	Male	19512	0.04813	0.0520851	0.0554341
trans-pQTL score	trans.score	DPP7	AFR	816	0.0372767	0.0558484	0.086941
trans-pQTL score	trans.score	DPP7	CSA	794	0.0532684	0.0719352	0.0909708
trans-pQTL score	trans.score	DPP7	EUR	40334	0.0485879	0.0510171	0.0535801
Urea	urea_cleaned	DPP7	All	42453	0.00228976	0.00301534	0.00360446
Urea	urea_cleaned	DPP7	Male	19512	0.00512604	0.00641982	0.00785991
Urea	urea_cleaned	DPP7	EUR	40334	0.00523914	0.00605368	0.00690612
Waist-to-Hip ratio	whr	SHBG	EUR	39697	0.00179058	0.00231271	0.00295803
Waist-to-Hip ratio	whr	NRP2	Female	23125	0.00157923	0.0023102	0.00318537
Alfacalcidol	A11CC03	DPT	EUR	41021	1.34095e-08	2.27086e-05	0.000126781
Ankle spacing width	Ankle_spacing_width	DPT	Female	23351	4.30447e-05	0.000220627	0.000510566
Forced expiratory volume in 1-second (FEV1)	Forced_expiratory_volume_in_1_second__FEV1_	DPT	All	43187	2.63775e-06	5.69899e-05	0.000188412
Estradiol|Norethisterone |Estradiol	G03CA03	DPT	All	43187	0.000609905	0.000925665	0.00127219
Estradiol|Norethisterone |Estradiol	G03CA03	DPT	Female	23351	0.000661504	0.00121642	0.00197468
Estradiol|Norethisterone |Estradiol	G03CA03	DPT	EUR	41021	0.00105318	0.00149275	0.00198895
Conjugated Estrogens	G03CA57	DPT	Female	23351	0.000708766	0.00143768	0.00215087
Norethisterone |Estradiol	G03FA01	DPT	All	43187	0.000760212	0.00111609	0.00146015
Norethisterone |Estradiol	G03FA01	DPT	Female	23351	0.001892	0.00256186	0.00318081
Norethisterone |Estradiol	G03FA01	DPT	EUR	41021	0.000970795	0.00143989	0.00182145
Heel bone mineral density (BMD) T-score, automated	Heel_bone_mineral_density__BMD__T_score__automated	DPT	All	43187	0.000315612	0.000539247	0.000855596
Heel bone mineral density (BMD) T-score, automated	Heel_bone_mineral_density__BMD__T_score__automated	DPT	Female	23351	0.00190008	0.00260448	0.00334954
Heel bone mineral density (BMD) T-score, automated	Heel_bone_mineral_density__BMD__T_score__automated	DPT	EUR	41021	0.00142499	0.00184601	0.00242325
Leisure/social activities	Leisure_social_activities	DPT	All	43187	0.000601006	0.000938388	0.00130769
Lymphocyte percentage	Lymphocyte_percentage	DPT	All	43187	0.000114949	0.000248983	0.000450456
Lymphocyte percentage	Lymphocyte_percentage	DPT	Female	23351	0.000733275	0.00122891	0.0018137
Lymphocyte percentage	Lymphocyte_percentage	DPT	EUR	41021	1.79043e-05	9.21656e-05	0.000227016
Mean corpuscular volume	Mean_corpuscular_volume	DPT	All	43187	0.000450132	0.00074573	0.00108
Mean corpuscular volume	Mean_corpuscular_volume	DPT	Female	23351	0.000987683	0.00150527	0.00205392
Mean corpuscular volume	Mean_corpuscular_volume	DPT	Male	19836	0.000393908	0.000805965	0.00132021
Mean corpuscular volume	Mean_corpuscular_volume	DPT	EUR	41021	0.00148964	0.00197679	0.00253836
Neutrophill percentage	Neutrophill_percentage	DPT	All	43187	0.000191805	0.000382311	0.000598251
Neutrophill percentage	Neutrophill_percentage	DPT	Female	23351	6.86833e-08	2.44366e-05	0.000157125
Neutrophill percentage	Neutrophill_percentage	DPT	Male	19836	0.00201368	0.00282857	0.00393627
Neutrophill percentage	Neutrophill_percentage	DPT	EUR	41021	0.000351153	0.000623209	0.000952355
Number of days/week of vigorous physical activity	Number_of_days_week_of_vigorous_physical_activity	DPT	All	43187	0.000655955	0.000983123	0.00130397
Number of days/week of vigorous physical activity	Number_of_days_week_of_vigorous_physical_activity	DPT	Male	19836	0.00150934	0.00236013	0.00313476
Number of days/week of vigorous physical activity	Number_of_days_week_of_vigorous_physical_activity	DPT	EUR	41021	0.00166122	0.00213987	0.00272249
Pulse rate, automated reading	Pulse_rate	DPT	All	43187	0.000364332	0.000604968	0.000944286
Pulse rate, automated reading	Pulse_rate	DPT	Male	19836	0.00160227	0.00241012	0.00333568
Weight change compared with 1 year ago	Weight_change_compared_with_1_year_ago	DPT	All	43187	0.00046871	0.000760955	0.00119251
Weight change compared with 1 year ago	Weight_change_compared_with_1_year_ago	DPT	Male	19836	0.000243088	0.000605033	0.00145017
White blood cell (leukocyte) count	White_blood_cell__leukocyte__count	DPT	All	43187	0.00188323	0.00248376	0.00305155
White blood cell (leukocyte) count	White_blood_cell__leukocyte__count	DPT	Female	23351	0.0038813	0.00504978	0.00605536
White blood cell (leukocyte) count	White_blood_cell__leukocyte__count	DPT	EUR	41021	0.0026406	0.0032871	0.00396137
Age	age	DPT	All	43187	0.0539533	0.0563121	0.0588082
Age	age	DPT	Female	23351	0.0986161	0.103955	0.107953
Age	age	DPT	Male	19836	0.0162551	0.0181699	0.0205809
Age	age	DPT	AFR	836	0.0272163	0.0415068	0.0608034
Age	age	DPT	CSA	809	0.0904406	0.114278	0.135872
Age	age	DPT	EUR	41021	0.0570983	0.0596698	0.0626826
Alcohol consumption	alcohol	DPT	All	43187	0.00634708	0.00726169	0.00822019
Alcohol consumption	alcohol	DPT	Female	23351	0.00611845	0.00731239	0.00880619
Alcohol consumption	alcohol	DPT	EUR	41021	0.0042621	0.00501162	0.00594632
Malignant neoplasm of female breast	bin_174.11	DPT	All	43187	0.000623619	0.000919152	0.00128126
Malignant neoplasm of female breast	bin_174.11	DPT	EUR	41021	0.000600384	0.000894449	0.00126981
Renal failure NOS	bin_585.2	DPT	All	43187	6.04183e-06	7.42799e-05	0.000210914
Renal failure NOS	bin_585.2	DPT	Male	19836	0.00013971	0.000494941	0.00126655
Renal failure NOS	bin_585.2	DPT	EUR	41021	0.00144525	0.00206197	0.00260888
Body mass index	bmi	RARRES2	All	42922	0.00549884	0.00637814	0.00737951
Body mass index	bmi	DPT	Female	23351	0.0179121	0.0199448	0.0227618
Body mass index	bmi	DPT	Male	19836	0.0354208	0.0380092	0.0412144
Body mass index	bmi	DPT	AFR	836	0.0288938	0.0503659	0.0734498
Body mass index	bmi	DPT	CSA	809	0.0519475	0.0731336	0.102553
Body mass index	bmi	DPT	EUR	41021	0.0547369	0.0570399	0.0596105
Calcium	ca_cleaned	DPT	All	43187	4.55823e-08	5.12468e-06	4.05427e-05
cis-pQTL score	cis.score	DPT	All	43187	0.10522	0.108259	0.111224
cis-pQTL score	cis.score	DPT	Female	23351	0.088407	0.0928766	0.0966285
cis-pQTL score	cis.score	DPT	Male	19836	0.0905713	0.0946695	0.0993621
cis-pQTL score	cis.score	DPT	CSA	809	0.129252	0.155252	0.187247
cis-pQTL score	cis.score	DPT	EUR	41021	0.102121	0.105118	0.108819
Glycated haemoglobin (HbA1c)	hba1c_cleaned	DPT	All	43187	0.000416493	0.000686051	0.00104485
Glycated haemoglobin (HbA1c)	hba1c_cleaned	DPT	Female	23351	0.000214601	0.00048751	0.000837224
Glycated haemoglobin (HbA1c)	hba1c_cleaned	DPT	EUR	41021	0.000371042	0.000669298	0.000989963
HDL cholesterol	hdl_chol_cleaned	DPT	Male	19836	0.00280237	0.00363928	0.00483188
LDL direct	ldl_chol_cleaned	DPT	All	43187	0.00494835	0.00583908	0.00675364
LDL direct	ldl_chol_cleaned	DPT	Female	23351	0.000475993	0.000908011	0.00142027
LDL direct	ldl_chol_cleaned	DPT	Male	19836	0.00105155	0.00166429	0.00247127
LDL direct	ldl_chol_cleaned	DPT	EUR	41021	0.00559682	0.00660297	0.00761932
Alkaline phosphatase	log_alp_cleaned	DPT	All	43187	0.00424742	0.00499181	0.0059416
Alkaline phosphatase	log_alp_cleaned	DPT	Female	23351	0.0080182	0.00940383	0.0108059
Alkaline phosphatase	log_alp_cleaned	DPT	AFR	836	0.0101029	0.0262011	0.0439934
Alkaline phosphatase	log_alp_cleaned	DPT	EUR	41021	0.00482101	0.0056776	0.00671425
Aspartate aminotransferase	log_ast_cleaned	DPT	All	43187	0.00902257	0.0100518	0.0114061
Aspartate aminotransferase	log_ast_cleaned	DPT	Female	23351	0.00353649	0.00458039	0.00594523
Aspartate aminotransferase	log_ast_cleaned	DPT	Male	19836	0.00807997	0.00996084	0.0118432
Aspartate aminotransferase	log_ast_cleaned	DPT	CSA	809	0.0151133	0.0266373	0.0399061
Aspartate aminotransferase	log_ast_cleaned	DPT	EUR	41021	0.009817	0.0112343	0.0123007
Creatinine	log_crea_s_cleaned	DPT	All	43187	0.0115149	0.0126904	0.0140416
Creatinine	log_crea_s_cleaned	DPT	Female	23351	0.00999444	0.0117313	0.0134091
Creatinine	log_crea_s_cleaned	DPT	Male	19836	0.0138824	0.0161537	0.0184937
Creatinine	log_crea_s_cleaned	DPT	EUR	41021	0.00927745	0.0105024	0.0117129
Cystatin C	log_cysc_cleaned	DPT	All	43187	0.075328	0.0779856	0.0813344
Cystatin C	log_cysc_cleaned	DPT	Female	23351	0.0806599	0.0845564	0.0887375
Cystatin C	log_cysc_cleaned	DPT	Male	19836	0.0820236	0.0869155	0.0927957
Cystatin C	log_cysc_cleaned	DPT	AFR	836	0.0905928	0.11858	0.143495
Cystatin C	log_cysc_cleaned	DPT	CSA	809	0.177984	0.208539	0.232631
Cystatin C	log_cysc_cleaned	DPT	EUR	41021	0.0895184	0.0937668	0.0974762
Testosterone	log_testo_cleaned	DPT	All	43187	0.0108499	0.0120375	0.0134119
Testosterone	log_testo_cleaned	DPT	EUR	41021	0.01753	0.0189664	0.0208831
Phosphate	phos_cleaned	DPT	All	43187	0.00033697	0.000551895	0.000842433
Phosphate	phos_cleaned	DPT	Female	23351	0.00068487	0.00116085	0.00178727
SHBG	shbg_cleaned	DPT	Female	23351	2.51012e-08	9.53526e-06	9.47545e-05
Smoking	smoking	DPT	All	43187	0.0171804	0.018625	0.02035
Smoking	smoking	DPT	Female	23351	0.015009	0.0171692	0.0192254
Smoking	smoking	DPT	Male	19836	0.0228367	0.0252863	0.0284428
Smoking	smoking	DPT	AFR	836	0.010966	0.0198558	0.029596
Smoking	smoking	DPT	EUR	41021	0.0155582	0.0171486	0.0185857
Total protein	total_prot_cleaned	DPT	All	43187	0.0036419	0.00446605	0.0053454
Total protein	total_prot_cleaned	DPT	Female	23351	0.00655267	0.00788323	0.00906119
Total protein	total_prot_cleaned	DPT	Male	19836	0.00260093	0.00361726	0.00479991
Total protein	total_prot_cleaned	DPT	EUR	41021	0.00648561	0.00757952	0.00874755
trans-pQTL score	trans.score	DPT	All	43187	0.00764706	0.00869345	0.00956638
trans-pQTL score	trans.score	DPT	Female	23351	0.00626162	0.00755335	0.00867417
trans-pQTL score	trans.score	DPT	Male	19836	0.0082977	0.0099971	0.0115336
trans-pQTL score	trans.score	DPT	EUR	41021	0.00715649	0.00814516	0.00904387
Urea	urea_cleaned	DPT	All	43187	2.64709e-05	0.000111452	0.000287354
Urea	urea_cleaned	DPT	Female	23351	0.000767902	0.0011275	0.00176032
Urea	urea_cleaned	DPT	EUR	41021	2.58579e-05	0.000135673	0.000299819
Waist-to-Hip ratio	whr	IGF2R	Female	23144	0.0016524	0.00230845	0.00317162
Waist-to-Hip ratio	whr	SLITRK6	Female	22679	0.00170906	0.00230794	0.00316808
Date of attending assessment centre	Date_of_attending_assessment_centre	DPY30	All	43061	2.14921e-05	0.000104936	0.000233092
Date of attending assessment centre	Date_of_attending_assessment_centre	DPY30	Male	19791	0.000936591	0.00147852	0.00225615
Date of attending assessment centre	Date_of_attending_assessment_centre	DPY30	EUR	40890	4.13129e-05	0.000157548	0.000335725
Eosinophill percentage	Eosinophill_percentage	DPY30	Female	23270	0.000117188	0.000359218	0.000697343
Eosinophill percentage	Eosinophill_percentage	DPY30	EUR	40890	0.000183169	0.000371816	0.000606801
High light scatter reticulocyte count	High_light_scatter_reticulocyte_count	DPY30	All	43061	0.000366282	0.000657288	0.00093469
High light scatter reticulocyte count	High_light_scatter_reticulocyte_count	DPY30	Female	23270	6.36555e-05	0.000259428	0.000596841
High light scatter reticulocyte count	High_light_scatter_reticulocyte_count	DPY30	Male	19791	0.00160055	0.00229908	0.00311887
High light scatter reticulocyte count	High_light_scatter_reticulocyte_count	DPY30	EUR	40890	0.000399653	0.000708816	0.00110035
Long-standing illness, disability or infirmity	Long_standing_illness__disability_or_infirmity	DPY30	All	43061	2.72813e-05	0.000127988	0.000272449
Long-standing illness, disability or infirmity	Long_standing_illness__disability_or_infirmity	DPY30	EUR	40890	0.000125726	0.000278602	0.000526548
Mean platelet (thrombocyte) volume	Mean_platelet__thrombocyte__volume	DPY30	All	43061	0.01944	0.0207635	0.022197
Mean platelet (thrombocyte) volume	Mean_platelet__thrombocyte__volume	DPY30	Female	23270	0.0176053	0.01943	0.0217083
Mean platelet (thrombocyte) volume	Mean_platelet__thrombocyte__volume	DPY30	Male	19791	0.0134224	0.0151975	0.016889
Mean platelet (thrombocyte) volume	Mean_platelet__thrombocyte__volume	DPY30	EUR	40890	0.0152806	0.0169318	0.0184348
Monocyte count	Monocyte_count	DPY30	All	43061	0.000250348	0.000424086	0.000652391
Monocyte count	Monocyte_count	DPY30	EUR	40890	0.000292677	0.000522011	0.000816574
Particulate matter air pollution (pm10); 2007	Particulate_matter_air_pollution__pm10___2007	DPY30	All	43061	1.35996e-05	8.5795e-05	0.000207663
Particulate matter air pollution (pm10); 2007	Particulate_matter_air_pollution__pm10___2007	DPY30	Male	19791	0.000190227	0.000483097	0.00096214
Particulate matter air pollution (pm10); 2007	Particulate_matter_air_pollution__pm10___2007	DPY30	EUR	40890	0.000112144	0.000256117	0.000452208
Platelet crit	Platelet_crit	DPY30	All	43061	0.0453304	0.0478288	0.0504392
Platelet crit	Platelet_crit	DPY30	Female	23270	0.0472088	0.0507319	0.0539636
Platelet crit	Platelet_crit	DPY30	Male	19791	0.0410544	0.0443223	0.0478844
Platelet crit	Platelet_crit	DPY30	AFR	836	0.055578	0.0740238	0.0959555
Platelet crit	Platelet_crit	DPY30	CSA	810	0.010955	0.0241716	0.0396471
Platelet crit	Platelet_crit	DPY30	EUR	40890	0.0460891	0.0482186	0.0510264
Pulse rate, automated reading	Pulse_rate	DPY30	All	43061	0.000956844	0.00136815	0.0017168
Pulse rate, automated reading	Pulse_rate	DPY30	Female	23270	0.00126708	0.00185017	0.00251684
Pulse rate, automated reading	Pulse_rate	DPY30	Male	19791	0.00173797	0.00246617	0.00339551
Pulse rate, automated reading	Pulse_rate	DPY30	AFR	836	4.30123e-05	0.00216432	0.0071171
Pulse rate, automated reading	Pulse_rate	DPY30	EUR	40890	0.00133346	0.00173806	0.00223232
Red blood cell (erythrocyte) distribution width	Red_blood_cell__erythrocyte__distribution_width	DPY30	All	43061	0.000373033	0.000608135	0.000912832
Red blood cell (erythrocyte) distribution width	Red_blood_cell__erythrocyte__distribution_width	DPY30	Male	19791	0.0016459	0.00237652	0.00321015
Red blood cell (erythrocyte) distribution width	Red_blood_cell__erythrocyte__distribution_width	DPY30	EUR	40890	0.000707058	0.00108665	0.00157229
Time blood draw	Time_blood_draw	DPY30	All	43061	0.00997184	0.011122	0.0123329
Time blood draw	Time_blood_draw	DPY30	Female	23270	0.00620511	0.00726549	0.00897969
Time blood draw	Time_blood_draw	DPY30	Male	19791	0.00912584	0.0107223	0.0122498
Time blood draw	Time_blood_draw	DPY30	EUR	40890	0.0103648	0.0115601	0.0129474
White blood cell (leukocyte) count	White_blood_cell__leukocyte__count	DPY30	All	43061	0.000449933	0.00075121	0.00110541
White blood cell (leukocyte) count	White_blood_cell__leukocyte__count	DPY30	Male	19791	0.00186101	0.00255781	0.00334898
White blood cell (leukocyte) count	White_blood_cell__leukocyte__count	DPY30	EUR	40890	0.000595117	0.000853264	0.00125808
Lymphoid leukemia, chronic	bin_204.12	DPY30	All	43061	0.000917353	0.00188046	0.00224727
Circulatory disease NEC	bin_459.9	DPY30	AFR	836	0.000747547	0.00390997	0.00494511
Renal failure NOS	bin_585.2	DPY30	All	43061	0.000217555	0.00039139	0.000660109
Body mass index	bmi	TNC	All	42843	0.00540299	0.00637247	0.00707183
Body mass index	bmi	DPY30	Female	23270	1.86208e-06	7.83512e-05	0.000276736
Body mass index	bmi	DPY30	EUR	40890	0.000469942	0.000715985	0.00109577
Centre	centre	DPY30	All	43061	0.0154594	0.0170187	0.0185816
Centre	centre	DPY30	Female	23270	0.0161854	0.0181458	0.0202314
Centre	centre	DPY30	Male	19791	0.0204236	0.0223621	0.0245449
Centre	centre	DPY30	EUR	40890	0.0175957	0.0193645	0.0210571
cis-pQTL score	cis.score	DPY30	All	43061	0.00215339	0.00270679	0.00329789
cis-pQTL score	cis.score	DPY30	Female	23270	0.00202314	0.00275055	0.0035644
cis-pQTL score	cis.score	DPY30	EUR	40890	0.0016551	0.00220022	0.00274102
Glycated haemoglobin (HbA1c)	hba1c_cleaned	DPY30	All	43061	0.000179586	0.00037235	0.000637578
Glycated haemoglobin (HbA1c)	hba1c_cleaned	DPY30	Female	23270	0.000538918	0.000949663	0.00143147
Glycated haemoglobin (HbA1c)	hba1c_cleaned	DPY30	CSA	810	1.62063e-06	0.000302624	0.0042938
Glycated haemoglobin (HbA1c)	hba1c_cleaned	DPY30	EUR	40890	1.92877e-05	0.00010663	0.000288144
HDL cholesterol	hdl_chol_cleaned	DPY30	All	43061	0.0035171	0.00419741	0.00503408
HDL cholesterol	hdl_chol_cleaned	DPY30	Female	23270	0.00366069	0.00468712	0.00583368
HDL cholesterol	hdl_chol_cleaned	DPY30	Male	19791	0.00527724	0.00641384	0.00764355
HDL cholesterol	hdl_chol_cleaned	DPY30	EUR	40890	0.00317887	0.00408837	0.00487595
IGF-1	igf1_cleaned	DPY30	All	43061	0.000612009	0.000897967	0.0012304
IGF-1	igf1_cleaned	DPY30	Female	23270	0.000150162	0.000401656	0.00070979
IGF-1	igf1_cleaned	DPY30	EUR	40890	0.000316824	0.000543025	0.000931195
Alkaline phosphatase	log_alp_cleaned	DPY30	All	43061	0.0037482	0.00459829	0.00538985
Alkaline phosphatase	log_alp_cleaned	DPY30	Female	23270	0.00176131	0.00241492	0.00312482
Alkaline phosphatase	log_alp_cleaned	DPY30	Male	19791	0.00169905	0.00246049	0.00340638
Alkaline phosphatase	log_alp_cleaned	DPY30	EUR	40890	0.00364063	0.00445241	0.00522769
Alanine aminotransferase	log_alt_cleaned	DPY30	All	43061	0.000332041	0.000563556	0.000883388
Alanine aminotransferase	log_alt_cleaned	DPY30	Female	23270	8.77764e-07	7.92043e-05	0.000264065
Alanine aminotransferase	log_alt_cleaned	DPY30	Male	19791	1.43877e-06	8.18846e-05	0.000272143
Alanine aminotransferase	log_alt_cleaned	DPY30	CSA	810	4.00167e-06	0.000675608	0.00346615
Alanine aminotransferase	log_alt_cleaned	DPY30	EUR	40890	0.000527255	0.00085665	0.00125903
Aspartate aminotransferase	log_ast_cleaned	DPY30	All	43061	0.00404365	0.00468269	0.00549937
Aspartate aminotransferase	log_ast_cleaned	DPY30	Female	23270	0.00415454	0.00530858	0.00675034
Aspartate aminotransferase	log_ast_cleaned	DPY30	Male	19791	0.00818871	0.00995366	0.0113855
Aspartate aminotransferase	log_ast_cleaned	DPY30	EUR	40890	0.00444397	0.00529211	0.0062784
C-reactive protein	log_crp_cleaned	DPY30	All	43061	0.00328381	0.00410117	0.00492318
C-reactive protein	log_crp_cleaned	DPY30	Female	23270	0.00294971	0.00375277	0.00465566
C-reactive protein	log_crp_cleaned	DPY30	Male	19791	0.00320285	0.00419626	0.00528619
C-reactive protein	log_crp_cleaned	DPY30	CSA	810	0.0087805	0.0191675	0.0323262
C-reactive protein	log_crp_cleaned	DPY30	EUR	40890	0.00210332	0.00279206	0.00336086
Cystatin C	log_cysc_cleaned	DPY30	All	43061	0.0297668	0.0314835	0.0332385
Cystatin C	log_cysc_cleaned	DPY30	Female	23270	0.0366571	0.0394299	0.042506
Cystatin C	log_cysc_cleaned	DPY30	Male	19791	0.0347863	0.0381148	0.0406088
Cystatin C	log_cysc_cleaned	DPY30	AFR	836	0.024001	0.0437797	0.062379
Cystatin C	log_cysc_cleaned	DPY30	CSA	810	0.0149822	0.0267847	0.0416607
Cystatin C	log_cysc_cleaned	DPY30	EUR	40890	0.0328114	0.0349584	0.0369932
Gamma glutamyltransferase	log_ggt_cleaned	DPY30	All	43061	6.66033e-06	7.00393e-05	0.00017503
Gamma glutamyltransferase	log_ggt_cleaned	DPY30	Female	23270	4.65809e-08	1.06995e-05	8.16155e-05
Gamma glutamyltransferase	log_ggt_cleaned	DPY30	Male	19791	5.44797e-07	5.77052e-05	0.000220589
Triglycerides	log_total_tg_cleaned	DPY30	All	43061	0.0160603	0.0175998	0.0192151
Triglycerides	log_total_tg_cleaned	DPY30	Female	23270	0.0122078	0.0138083	0.0154972
Triglycerides	log_total_tg_cleaned	DPY30	Male	19791	0.018811	0.0208479	0.02299
Triglycerides	log_total_tg_cleaned	DPY30	AFR	836	0.0273328	0.0408482	0.0581837
Triglycerides	log_total_tg_cleaned	DPY30	CSA	810	0.0557832	0.0760823	0.0955793
Triglycerides	log_total_tg_cleaned	DPY30	EUR	40890	0.0131823	0.0144859	0.0159407
Sample age	sample_age	DPY30	All	43061	0.000121751	0.000247982	0.00042583
Sample age	sample_age	DPY30	Female	23270	0.00272441	0.0035854	0.00459515
Sample age	sample_age	DPY30	EUR	40890	1.21068e-06	5.31157e-05	0.000185054
Total protein	total_prot_cleaned	DPY30	All	43061	7.83352e-05	0.000202016	0.000396685
Total protein	total_prot_cleaned	DPY30	Female	23270	1.17322e-07	4.69926e-05	0.000239019
trans-pQTL score	trans.score	DPY30	All	43061	0.000729129	0.00106144	0.0015749
trans-pQTL score	trans.score	DPY30	Female	23270	0.000195139	0.000474856	0.000750163
trans-pQTL score	trans.score	DPY30	EUR	40890	0.00171748	0.0021666	0.00265414
Urate	urate_cleaned	DPY30	All	43061	2.00564e-07	2.34754e-05	0.000132225
Urate	urate_cleaned	DPY30	Female	23270	0.00026633	0.000578784	0.00102719
Urate	urate_cleaned	DPY30	Male	19791	0.000409368	0.00078165	0.00127452
Urate	urate_cleaned	DPY30	EUR	40890	0.000315375	0.000578484	0.0008856
Waist-to-Hip ratio	whr	VEGFD	All	43125	0.00183081	0.00230635	0.0028727
Waist-to-Hip ratio	whr	CDHR2	Female	23045	0.00161875	0.00229293	0.00309804
Waist-to-Hip ratio	whr	CA4	All	43187	0.00173486	0.00229275	0.00294475
Prednisolone	A07EA01	DRAXIN	All	42518	0.000381031	0.000777687	0.00115005
Prednisolone	A07EA01	DRAXIN	Female	23001	0.000910839	0.00150249	0.00231179
Prednisolone	A07EA01	DRAXIN	EUR	40395	0.00151214	0.00199226	0.00262625
Beef intake	Beef_intake	DRAXIN	All	42518	0.000318921	0.000604096	0.000962619
Eosinophill percentage	Eosinophill_percentage	DRAXIN	All	42518	0.00116843	0.00156408	0.00205198
Eosinophill percentage	Eosinophill_percentage	DRAXIN	Female	23001	0.00077748	0.00124017	0.00180151
Eosinophill percentage	Eosinophill_percentage	DRAXIN	EUR	40395	0.00127009	0.00169711	0.00220259
Levonorgestrel |Ethinyl Estradiol	G03AA07	DRAXIN	All	42518	0.00200361	0.00292143	0.00342244
Levonorgestrel |Ethinyl Estradiol	G03AA07	DRAXIN	Female	23001	0.00431331	0.00564401	0.00642477
Levonorgestrel |Ethinyl Estradiol	G03AA07	DRAXIN	EUR	40395	0.00257891	0.00369403	0.00450421
Conjugated Estrogens	G03CA57	DRAXIN	All	42518	0.00207799	0.00301826	0.00361177
Conjugated Estrogens	G03CA57	DRAXIN	Female	23001	0.002591	0.0036301	0.00434409
Conjugated Estrogens	G03CA57	DRAXIN	EUR	40395	0.00232752	0.00328425	0.00400948
Norethisterone |Estradiol	G03FA01	DRAXIN	Female	23001	0.000653852	0.00116275	0.00171424
Conjugated Estrogens |Norgestrel	G03FA10	DRAXIN	All	42518	0.00103069	0.00162462	0.00208346
Conjugated Estrogens |Norgestrel	G03FA10	DRAXIN	Female	23001	0.00143199	0.00228455	0.00281775
Conjugated Estrogens |Norgestrel	G03FA10	DRAXIN	EUR	40395	0.00136516	0.00199978	0.00224379
Haemoglobin concentration	Haemoglobin_concentration	DRAXIN	All	42518	0.000139536	0.000315754	0.000521936
Haemoglobin concentration	Haemoglobin_concentration	DRAXIN	EUR	40395	0.000149585	0.000316369	0.000547919
Azathioprine	L04AX01	DRAXIN	All	42518	0.000780017	0.00123119	0.00185334
Azathioprine	L04AX01	DRAXIN	Female	23001	0.000491716	0.00107058	0.00156049
Azathioprine	L04AX01	DRAXIN	EUR	40395	0.0030937	0.00391442	0.00479864
Leisure/social activities	Leisure_social_activities	DRAXIN	All	42518	0.000525984	0.000817172	0.00114726
Leisure/social activities	Leisure_social_activities	DRAXIN	Female	23001	0.00179943	0.00249295	0.00351516
Leisure/social activities	Leisure_social_activities	DRAXIN	EUR	40395	0.00156475	0.00197136	0.00253036
Mean corpuscular volume	Mean_corpuscular_volume	DRAXIN	Female	23001	4.53383e-05	0.000221656	0.00046268
Valproic Acid	N03AG01	DRAXIN	All	42518	0.00198439	0.00247743	0.00310285
Valproic Acid	N03AG01	DRAXIN	Female	23001	0.00142873	0.00212073	0.00268604
Valproic Acid	N03AG01	DRAXIN	EUR	40395	0.00106155	0.00169261	0.00220292
Neutrophill percentage	Neutrophill_percentage	DRAXIN	All	42518	0.00131174	0.00178161	0.00222587
Neutrophill percentage	Neutrophill_percentage	DRAXIN	Female	23001	0.000325512	0.000684002	0.00116955
Neutrophill percentage	Neutrophill_percentage	DRAXIN	Male	19517	0.00542153	0.00686686	0.00841136
Neutrophill percentage	Neutrophill_percentage	DRAXIN	EUR	40395	0.0013157	0.00175374	0.00221421
Time blood draw	Time_blood_draw	DRAXIN	EUR	40395	0.000574908	0.00091187	0.00122189
White blood cell (leukocyte) count	White_blood_cell__leukocyte__count	DRAXIN	All	42518	0.00133448	0.00177548	0.0022737
White blood cell (leukocyte) count	White_blood_cell__leukocyte__count	DRAXIN	Female	23001	0.00174095	0.00247468	0.00328035
White blood cell (leukocyte) count	White_blood_cell__leukocyte__count	DRAXIN	EUR	40395	0.000189463	0.00036496	0.000637049
Age	age	DRAXIN	All	42518	0.000209608	0.000437581	0.000790283
Age	age	DRAXIN	Female	23001	0.000873236	0.00132983	0.00188589
Age	age	DRAXIN	EUR	40395	0.000752909	0.00109732	0.0015881
Albumin	albumin_cleaned	DRAXIN	All	42518	0.00242318	0.00320205	0.00387523
Albumin	albumin_cleaned	DRAXIN	Female	23001	0.00336849	0.00435023	0.00543755
Albumin	albumin_cleaned	DRAXIN	Male	19517	0.00402092	0.00513425	0.00645519
Albumin	albumin_cleaned	DRAXIN	EUR	40395	0.0022598	0.00280374	0.0035306
Alcohol consumption	alcohol	DRAXIN	All	42518	0.00218982	0.00267428	0.00319576
Renal failure NOS	bin_585.2	DRAXIN	EUR	40395	0.00158458	0.00222672	0.00288451
cis-pQTL score	cis.score	DRAXIN	All	42518	0.0468045	0.0492789	0.0520371
cis-pQTL score	cis.score	DRAXIN	Female	23001	0.0442314	0.0477655	0.0509282
cis-pQTL score	cis.score	DRAXIN	Male	19517	0.0437791	0.0472065	0.0507138
cis-pQTL score	cis.score	DRAXIN	CSA	801	0.0300835	0.0466147	0.0611624
cis-pQTL score	cis.score	DRAXIN	EUR	40395	0.0484899	0.0512894	0.0536712
HDL cholesterol	hdl_chol_cleaned	DRAXIN	Male	19517	0.00053332	0.00105564	0.00163114
IGF-1	igf1_cleaned	DRAXIN	All	42518	0.000490662	0.000805703	0.00116875
IGF-1	igf1_cleaned	DRAXIN	Male	19517	0.000525011	0.00101705	0.00160564
IGF-1	igf1_cleaned	DRAXIN	EUR	40395	0.000255519	0.000475916	0.000733432
Alkaline phosphatase	log_alp_cleaned	DRAXIN	All	42518	0.00359548	0.00434186	0.00503444
Alkaline phosphatase	log_alp_cleaned	DRAXIN	Female	23001	0.00704821	0.00836424	0.0100697
Alkaline phosphatase	log_alp_cleaned	DRAXIN	Male	19517	0.000478356	0.000870604	0.00140911
Alkaline phosphatase	log_alp_cleaned	DRAXIN	EUR	40395	0.00384912	0.00461352	0.00549026
Aspartate aminotransferase	log_ast_cleaned	DRAXIN	All	42518	0.00324226	0.00397898	0.00474937
Aspartate aminotransferase	log_ast_cleaned	DRAXIN	Female	23001	0.00114117	0.00169475	0.00248723
Aspartate aminotransferase	log_ast_cleaned	DRAXIN	Male	19517	0.00232886	0.00334244	0.0043606
Aspartate aminotransferase	log_ast_cleaned	DRAXIN	EUR	40395	0.00289642	0.00349219	0.0041241
Creatinine	log_crea_s_cleaned	DRAXIN	Male	19517	0.000641859	0.00122735	0.00193484
C-reactive protein	log_crp_cleaned	DRAXIN	Female	23001	0.00394255	0.0048677	0.00599643
Cystatin C	log_cysc_cleaned	DRAXIN	All	42518	0.0716883	0.074709	0.0776305
Cystatin C	log_cysc_cleaned	DRAXIN	Female	23001	0.0665235	0.0704992	0.0742829
Cystatin C	log_cysc_cleaned	DRAXIN	Male	19517	0.0452456	0.0486782	0.0524298
Cystatin C	log_cysc_cleaned	DRAXIN	AFR	818	0.0908482	0.12348	0.148477
Cystatin C	log_cysc_cleaned	DRAXIN	CSA	801	0.0332787	0.0500059	0.0667634
Cystatin C	log_cysc_cleaned	DRAXIN	EUR	40395	0.0709634	0.0739295	0.0770267
Testosterone	log_testo_cleaned	DRAXIN	All	42518	0.000363322	0.000624999	0.000948843
Testosterone	log_testo_cleaned	DRAXIN	EUR	40395	0.000340949	0.00058903	0.000886184
Ancestry	pop	DRAXIN	All	42518	0.00344309	0.00424849	0.0049623
Ancestry	pop	DRAXIN	Female	23001	0.00327802	0.00409035	0.00498661
Ancestry	pop	DRAXIN	Male	19517	0.00586637	0.0072811	0.00861326
Sex	sex	DRAXIN	All	42518	0.000745357	0.00112147	0.00157386
Sex	sex	DRAXIN	EUR	40395	0.000446851	0.000748072	0.00105073
SHBG	shbg_cleaned	DRAXIN	All	42518	0.000724181	0.0010542	0.00153701
SHBG	shbg_cleaned	DRAXIN	Male	19517	0.00317154	0.00418436	0.00522082
SHBG	shbg_cleaned	DRAXIN	EUR	40395	0.00119276	0.00163412	0.00216833
Smoking	smoking	DRAXIN	All	42518	0.01269	0.0138566	0.0153992
Smoking	smoking	DRAXIN	Female	23001	0.0153032	0.0173456	0.0194831
Smoking	smoking	DRAXIN	Male	19517	0.0160573	0.0180108	0.0198215
Smoking	smoking	DRAXIN	EUR	40395	0.0155071	0.0170008	0.0186798
trans-pQTL score	trans.score	DRAXIN	All	42518	0.0476731	0.0496689	0.0520195
trans-pQTL score	trans.score	DRAXIN	Female	23001	0.047739	0.0503363	0.0543892
trans-pQTL score	trans.score	DRAXIN	Male	19517	0.0463259	0.0500579	0.0532762
trans-pQTL score	trans.score	DRAXIN	AFR	818	0.0379116	0.0555429	0.0791048
trans-pQTL score	trans.score	DRAXIN	CSA	801	0.0152096	0.0257343	0.0403305
trans-pQTL score	trans.score	DRAXIN	EUR	40395	0.0500706	0.0524888	0.0552106
Waist-to-Hip ratio	whr	VAMP5	Female	22679	0.00167293	0.00228268	0.00306281
Date of attending assessment centre	Date_of_attending_assessment_centre	DRG2	All	42651	0.00205723	0.00266568	0.00326021
Date of attending assessment centre	Date_of_attending_assessment_centre	DRG2	Female	23065	0.000172296	0.000390278	0.000762269
Date of attending assessment centre	Date_of_attending_assessment_centre	DRG2	Male	19586	0.00161889	0.00224185	0.00297982
Date of attending assessment centre	Date_of_attending_assessment_centre	DRG2	EUR	40515	0.00360002	0.0041732	0.00492321
Leisure/social activities	Leisure_social_activities	DRG2	AFR	825	0.0163773	0.0289861	0.0434848
Mean platelet (thrombocyte) volume	Mean_platelet__thrombocyte__volume	DRG2	All	42651	0.0281038	0.0300977	0.0320454
Mean platelet (thrombocyte) volume	Mean_platelet__thrombocyte__volume	DRG2	Female	23065	0.0282383	0.0304644	0.032786
Mean platelet (thrombocyte) volume	Mean_platelet__thrombocyte__volume	DRG2	Male	19586	0.012533	0.0143045	0.0161622
Mean platelet (thrombocyte) volume	Mean_platelet__thrombocyte__volume	DRG2	CSA	794	0.0365659	0.0536272	0.0758913
Mean platelet (thrombocyte) volume	Mean_platelet__thrombocyte__volume	DRG2	EUR	40515	0.0257594	0.0276283	0.0302421
Number of draws	Number_of_draws	DRG2	All	42651	0.00013614	0.00028664	0.00048784
Particulate matter air pollution (pm10); 2007	Particulate_matter_air_pollution__pm10___2007	DRG2	All	42651	0.000295679	0.000512295	0.000749725
Particulate matter air pollution (pm10); 2007	Particulate_matter_air_pollution__pm10___2007	DRG2	Female	23065	0.00066068	0.00110188	0.00170878
Particulate matter air pollution (pm10); 2007	Particulate_matter_air_pollution__pm10___2007	DRG2	EUR	40515	0.000267886	0.000501877	0.000808159
Platelet crit	Platelet_crit	DRG2	All	42651	0.0829701	0.087042	0.0904292
Platelet crit	Platelet_crit	DRG2	Female	23065	0.0633532	0.0668561	0.0705207
Platelet crit	Platelet_crit	DRG2	Male	19586	0.0839882	0.0886536	0.0928354
Platelet crit	Platelet_crit	DRG2	AFR	825	0.0264629	0.0413589	0.0703923
Platelet crit	Platelet_crit	DRG2	CSA	794	0.117622	0.140424	0.163924
Platelet crit	Platelet_crit	DRG2	EUR	40515	0.083724	0.086773	0.0907799
Spread type	Spread_type	DRG2	All	42651	0.000808476	0.00132314	0.00180207
Spread type	Spread_type	DRG2	EUR	40515	0.000709516	0.00104461	0.00136262
Time blood draw	Time_blood_draw	DRG2	All	42651	0.00515615	0.0060776	0.00696815
Time blood draw	Time_blood_draw	DRG2	Female	23065	0.00457908	0.00555629	0.00681997
Time blood draw	Time_blood_draw	DRG2	Male	19586	0.00535814	0.00657267	0.00792153
Time blood draw	Time_blood_draw	DRG2	EUR	40515	0.00834274	0.00948422	0.0107561
Calcium	ca_cleaned	DRG2	Male	19586	5.77889e-08	1.63805e-05	0.000116846
Centre	centre	DRG2	All	42651	0.0169359	0.0181452	0.0196293
Centre	centre	DRG2	Female	23065	0.0207588	0.0225668	0.024888
Centre	centre	DRG2	Male	19586	0.0220666	0.0244896	0.0269594
Centre	centre	DRG2	EUR	40515	0.0156588	0.0169923	0.0184931
Triglycerides	log_total_tg_cleaned	DRG2	All	42651	0.0124502	0.0139559	0.0152973
Triglycerides	log_total_tg_cleaned	DRG2	Female	23065	0.0136524	0.0155352	0.0176701
Triglycerides	log_total_tg_cleaned	DRG2	Male	19586	0.0114959	0.0134583	0.015677
Triglycerides	log_total_tg_cleaned	DRG2	CSA	794	0.0367089	0.0542207	0.0713373
Triglycerides	log_total_tg_cleaned	DRG2	EUR	40515	0.0144068	0.0160104	0.0174923
Sample age	sample_age	DRG2	Female	23065	3.37876e-06	0.000104193	0.000274229
Sample age	sample_age	DRG2	CSA	794	1.11676e-05	0.000659005	0.00367311
Sex	sex	DRG2	All	42651	0.00979581	0.0108158	0.0118911
Sex	sex	DRG2	EUR	40515	0.00700914	0.00810765	0.0091629
Total protein	total_prot_cleaned	DRG2	All	42651	0.00166135	0.00220992	0.00289264
Total protein	total_prot_cleaned	DRG2	Female	23065	0.0046448	0.00576135	0.00687451
Total protein	total_prot_cleaned	DRG2	Male	19586	0.0021855	0.00307621	0.00407166
Total protein	total_prot_cleaned	DRG2	EUR	40515	0.00472588	0.00541284	0.00624036
trans-pQTL score	trans.score	DRG2	All	42651	0.0060097	0.00681458	0.00776984
trans-pQTL score	trans.score	DRG2	Female	23065	0.00541689	0.00667228	0.00822593
trans-pQTL score	trans.score	DRG2	Male	19586	0.00686962	0.00832181	0.0100104
trans-pQTL score	trans.score	DRG2	EUR	40515	0.00790702	0.00892993	0.00998266
Acetylsalicylic Acid	A01AD05	DSC2	AFR	823	3.61294e-07	0.000329092	0.00455817
Insulin	A10A	DSC2	Male	19454	0.000583407	0.0010422	0.0015733
Insulin	A10A	DSC2	EUR	40223	0.000250768	0.00046329	0.000723504
Metformin	A10BA02	DSC2	All	42360	0.00144077	0.00193452	0.00240919
Metformin	A10BA02	DSC2	Male	19454	0.00150687	0.00213625	0.00304515
Metformin	A10BA02	DSC2	EUR	40223	0.00055716	0.000869031	0.00127227
Gliclazide	A10BB09	DSC2	Male	19454	1.90667e-07	4.14634e-05	0.000187535
Beef intake	Beef_intake	DSC2	All	42360	0.00101572	0.00145011	0.00201823
Beef intake	Beef_intake	DSC2	Female	22906	0.00244659	0.00323714	0.00460215
Beef intake	Beef_intake	DSC2	EUR	40223	0.00256887	0.00309979	0.00390339
Cereal intake	Cereal_intake	DSC2	All	42360	0.000596797	0.000953441	0.00133281
Cereal intake	Cereal_intake	DSC2	Male	19454	0.00178573	0.00258488	0.00347545
Diastolic blood pressure, automated reading	Diastolic_blood_pressure	DSC2	All	42360	0.000178771	0.000351135	0.000580186
Diastolic blood pressure, automated reading	Diastolic_blood_pressure	DSC2	Male	19454	4.52832e-06	0.000111418	0.00044692
Eosinophill percentage	Eosinophill_percentage	DSC2	All	42360	0.0136948	0.015014	0.0165267
Eosinophill percentage	Eosinophill_percentage	DSC2	Female	22906	0.0184153	0.0207406	0.0229244
Eosinophill percentage	Eosinophill_percentage	DSC2	Male	19454	0.0125899	0.0143412	0.0161637
Eosinophill percentage	Eosinophill_percentage	DSC2	EUR	40223	0.0114759	0.0126117	0.0139146
Levonorgestrel |Ethinyl Estradiol	G03AA07	DSC2	All	42360	0.000277086	0.000533272	0.00078289
Levonorgestrel |Ethinyl Estradiol	G03AA07	DSC2	Female	22906	0.00127099	0.00194732	0.00256149
Haemoglobin concentration	Haemoglobin_concentration	DSC2	All	42360	0.0003354	0.000593966	0.000921999
Haemoglobin concentration	Haemoglobin_concentration	DSC2	Male	19454	0.000158162	0.000442842	0.000847058
Haemoglobin concentration	Haemoglobin_concentration	DSC2	CSA	798	0.00860418	0.0201298	0.0367662
Haemoglobin concentration	Haemoglobin_concentration	DSC2	EUR	40223	0.000337006	0.000594491	0.00101914
Leisure/social activities	Leisure_social_activities	DSC2	All	42360	0.000961174	0.00135188	0.0017737
Leisure/social activities	Leisure_social_activities	DSC2	Male	19454	0.00338506	0.00430688	0.0055308
Leisure/social activities	Leisure_social_activities	DSC2	EUR	40223	0.00149882	0.00199341	0.00255826
Long-standing illness, disability or infirmity	Long_standing_illness__disability_or_infirmity	DSC2	All	42360	0.000148948	0.000293038	0.000494266
Long-standing illness, disability or infirmity	Long_standing_illness__disability_or_infirmity	DSC2	Female	22906	3.16331e-05	0.000217092	0.00054331
Lymphocyte percentage	Lymphocyte_percentage	DSC2	All	42360	0.00580722	0.00657935	0.0074026
Lymphocyte percentage	Lymphocyte_percentage	DSC2	Female	22906	0.00532015	0.00679858	0.00836204
Lymphocyte percentage	Lymphocyte_percentage	DSC2	Male	19454	0.00399513	0.00531067	0.00644348
Lymphocyte percentage	Lymphocyte_percentage	DSC2	EUR	40223	0.00491797	0.00585643	0.00682324
Mean platelet (thrombocyte) volume	Mean_platelet__thrombocyte__volume	DSC2	All	42360	0.000726127	0.00106014	0.00150317
Mean platelet (thrombocyte) volume	Mean_platelet__thrombocyte__volume	DSC2	EUR	40223	0.000962837	0.00135357	0.0018127
Pulse rate, automated reading	Pulse_rate	DSC2	EUR	40223	0.000251819	0.000566964	0.000857443
Red blood cell (erythrocyte) distribution width	Red_blood_cell__erythrocyte__distribution_width	DSC2	All	42360	0.000287458	0.000540368	0.000774904
Red blood cell (erythrocyte) distribution width	Red_blood_cell__erythrocyte__distribution_width	DSC2	Female	22906	0.00115268	0.00189865	0.00259771
Red blood cell (erythrocyte) distribution width	Red_blood_cell__erythrocyte__distribution_width	DSC2	Male	19454	0.00020298	0.000440596	0.000880489
Red blood cell (erythrocyte) distribution width	Red_blood_cell__erythrocyte__distribution_width	DSC2	EUR	40223	0.00072136	0.00103297	0.00149739
Time blood draw	Time_blood_draw	DSC2	EUR	40223	0.000420427	0.000707763	0.00115019
Age	age	DSC2	All	42360	0.00518511	0.00611728	0.0070559
Age	age	DSC2	Female	22906	0.00173733	0.002397	0.00315369
Age	age	DSC2	Male	19454	0.00422344	0.00547533	0.00673213
Age	age	DSC2	EUR	40223	0.00721467	0.00811544	0.0092714
Albumin	albumin_cleaned	DSC2	All	42360	0.0100844	0.011168	0.0125956
Albumin	albumin_cleaned	DSC2	Female	22906	0.014741	0.016536	0.0183167
Albumin	albumin_cleaned	DSC2	Male	19454	0.00639173	0.00787896	0.00920123
Albumin	albumin_cleaned	DSC2	CSA	798	1.69771e-05	0.00170107	0.00942991
Albumin	albumin_cleaned	DSC2	EUR	40223	0.0123929	0.0137573	0.015252
Alcohol consumption	alcohol	DSC2	All	42360	0.0121199	0.0133944	0.0146782
Alcohol consumption	alcohol	DSC2	Female	22906	0.0170529	0.0187673	0.0209933
Alcohol consumption	alcohol	DSC2	Male	19454	0.0120019	0.0139655	0.0156657
Alcohol consumption	alcohol	DSC2	EUR	40223	0.0166427	0.0183824	0.019915
Type 2 diabetes	bin_250.2	DSC2	All	42360	0.00142729	0.00185955	0.00245737
Type 2 diabetes	bin_250.2	DSC2	Female	22906	0.00245232	0.00329817	0.00418402
Type 2 diabetes	bin_250.2	DSC2	Male	19454	4.01453e-08	1.41706e-05	0.000118643
Type 2 diabetes	bin_250.2	DSC2	EUR	40223	0.000790519	0.00127896	0.00178661
Renal failure NOS	bin_585.2	DSC2	All	42360	0.000549347	0.000896082	0.00126966
Renal failure NOS	bin_585.2	DSC2	EUR	40223	0.000586734	0.000999618	0.00140442
cis-pQTL score	cis.score	DSC2	All	42360	0.0377726	0.039807	0.0416817
cis-pQTL score	cis.score	DSC2	Female	22906	0.0352071	0.0378401	0.0408684
cis-pQTL score	cis.score	DSC2	Male	19454	0.0377799	0.0406796	0.0435566
cis-pQTL score	cis.score	DSC2	CSA	798	0.0224619	0.036653	0.0543316
cis-pQTL score	cis.score	DSC2	EUR	40223	0.0400967	0.0422715	0.0444276
HDL cholesterol	hdl_chol_cleaned	DSC2	All	42360	0.00234451	0.00296414	0.0035882
HDL cholesterol	hdl_chol_cleaned	DSC2	Female	22906	0.00353827	0.00445268	0.00552287
HDL cholesterol	hdl_chol_cleaned	DSC2	Male	19454	0.0034621	0.00470901	0.00624093
HDL cholesterol	hdl_chol_cleaned	DSC2	EUR	40223	0.00140009	0.00185946	0.00234918
LDL direct	ldl_chol_cleaned	DSC2	All	42360	0.00213361	0.00274237	0.00332027
LDL direct	ldl_chol_cleaned	DSC2	Female	22906	0.00398352	0.00498491	0.00611251
LDL direct	ldl_chol_cleaned	DSC2	Male	19454	0.00667263	0.00821912	0.00995322
LDL direct	ldl_chol_cleaned	DSC2	CSA	798	1.21803e-06	0.000208689	0.00256621
LDL direct	ldl_chol_cleaned	DSC2	EUR	40223	0.00346249	0.00412915	0.00497644
Alkaline phosphatase	log_alp_cleaned	DSC2	All	42360	0.0178247	0.0195545	0.0212619
Alkaline phosphatase	log_alp_cleaned	DSC2	Female	22906	0.0178055	0.0195018	0.0217463
Alkaline phosphatase	log_alp_cleaned	DSC2	Male	19454	0.0100077	0.0119077	0.0137664
Alkaline phosphatase	log_alp_cleaned	DSC2	AFR	823	8.67113e-05	0.00237851	0.00765305
Alkaline phosphatase	log_alp_cleaned	DSC2	EUR	40223	0.0156927	0.0170875	0.0186213
Aspartate aminotransferase	log_ast_cleaned	DSC2	Female	22906	0.00604961	0.00753285	0.00900422
Creatinine	log_crea_s_cleaned	DSC2	Female	22906	0.00115995	0.00175418	0.00246657
Creatinine	log_crea_s_cleaned	DSC2	Male	19454	0.00545824	0.00696951	0.00825768
Cystatin C	log_cysc_cleaned	DSC2	All	42360	0.158957	0.162426	0.166641
Cystatin C	log_cysc_cleaned	DSC2	Female	22906	0.118003	0.1225	0.127106
Cystatin C	log_cysc_cleaned	DSC2	Male	19454	0.110167	0.114655	0.119387
Cystatin C	log_cysc_cleaned	DSC2	AFR	823	0.204703	0.245475	0.282373
Cystatin C	log_cysc_cleaned	DSC2	CSA	798	0.273899	0.308094	0.337756
Cystatin C	log_cysc_cleaned	DSC2	EUR	40223	0.164767	0.167813	0.171449
Gamma glutamyltransferase	log_ggt_cleaned	DSC2	All	42360	0.00327636	0.00405813	0.00479867
Gamma glutamyltransferase	log_ggt_cleaned	DSC2	Female	22906	0.00696552	0.00852864	0.00992444
Gamma glutamyltransferase	log_ggt_cleaned	DSC2	Male	19454	0.00547717	0.00694694	0.00860246
Gamma glutamyltransferase	log_ggt_cleaned	DSC2	EUR	40223	0.00420772	0.00504327	0.00596644
Ancestry	pop	DSC2	All	42360	0.014797	0.0164408	0.0184004
Ancestry	pop	DSC2	Female	22906	0.0247603	0.0277516	0.0305429
Ancestry	pop	DSC2	Male	19454	0.01058	0.0134546	0.0163129
SHBG	shbg_cleaned	DSC2	All	42360	0.00324624	0.00399242	0.00465416
SHBG	shbg_cleaned	DSC2	Female	22906	0.00228723	0.00310685	0.00422077
SHBG	shbg_cleaned	DSC2	Male	19454	0.0104589	0.0123379	0.014279
SHBG	shbg_cleaned	DSC2	EUR	40223	0.00387608	0.00461006	0.00549887
Smoking	smoking	DSC2	All	42360	0.000581256	0.000987587	0.00138931
Smoking	smoking	DSC2	Female	22906	0.00331381	0.00417333	0.00529222
Smoking	smoking	DSC2	EUR	40223	0.000828902	0.00123284	0.00170467
trans-pQTL score	trans.score	DSC2	All	42360	0.0355435	0.0376569	0.0396832
trans-pQTL score	trans.score	DSC2	Female	22906	0.039301	0.0426332	0.0457213
trans-pQTL score	trans.score	DSC2	Male	19454	0.032536	0.0353459	0.038281
trans-pQTL score	trans.score	DSC2	AFR	823	0.0522074	0.0674505	0.0866714
trans-pQTL score	trans.score	DSC2	CSA	798	0.0162299	0.0265577	0.0385506
trans-pQTL score	trans.score	DSC2	EUR	40223	0.041354	0.0434828	0.046515
Urate	urate_cleaned	DSC2	Male	19454	0.00277793	0.00364176	0.00475505
Waist-to-Hip ratio	whr	IDS	Female	23348	0.00164379	0.00228259	0.00299887
Waist-to-Hip ratio	whr	CREG1	EUR	40173	0.00176205	0.00228249	0.00286701
Waist-to-Hip ratio	whr	CRISP3	EUR	39334	0.00168865	0.00228007	0.00290248
Insulin	A10A	DSCAM	All	41811	0.00295718	0.00384595	0.00474313
Insulin	A10A	DSCAM	Female	22626	0.00136487	0.00210741	0.00299957
Insulin	A10A	DSCAM	Male	19185	0.00570749	0.00717618	0.00849725
Insulin	A10A	DSCAM	EUR	39694	0.00113887	0.00158069	0.00213549
Cereal intake	Cereal_intake	DSCAM	All	41811	0.000612668	0.000946547	0.00134793
Cereal intake	Cereal_intake	DSCAM	Female	22626	0.00124137	0.00189792	0.00260849
Cereal intake	Cereal_intake	DSCAM	EUR	39694	0.000386602	0.000647508	0.0009105
Haemoglobin concentration	Haemoglobin_concentration	DSCAM	All	41811	0.00307576	0.003692	0.00435675
Haemoglobin concentration	Haemoglobin_concentration	DSCAM	Female	22626	0.00526116	0.00650405	0.00805547
Haemoglobin concentration	Haemoglobin_concentration	DSCAM	Male	19185	0.00237506	0.00334404	0.00460691
Haemoglobin concentration	Haemoglobin_concentration	DSCAM	EUR	39694	0.00205659	0.0026275	0.00332922
Mean sphered cell volume	Mean_sphered_cell_volume	DSCAM	All	41811	0.00101722	0.00138775	0.00182655
Mean sphered cell volume	Mean_sphered_cell_volume	DSCAM	Female	22626	0.00152196	0.00228003	0.00323849
Mean sphered cell volume	Mean_sphered_cell_volume	DSCAM	Male	19185	0.00243256	0.00336723	0.00415397
Mean sphered cell volume	Mean_sphered_cell_volume	DSCAM	EUR	39694	0.00139263	0.00183744	0.00241505
Number of days/week of vigorous physical activity	Number_of_days_week_of_vigorous_physical_activity	DSCAM	All	41811	9.64171e-05	0.00021646	0.000399398
Number of days/week of vigorous physical activity	Number_of_days_week_of_vigorous_physical_activity	DSCAM	Female	22626	0.000195854	0.000423915	0.00080161
Number of days/week of vigorous physical activity	Number_of_days_week_of_vigorous_physical_activity	DSCAM	EUR	39694	0.000663619	0.00105583	0.00142759
Platelet distribution width	Platelet_distribution_width	DSCAM	All	41811	0.00190967	0.00248019	0.00302603
Platelet distribution width	Platelet_distribution_width	DSCAM	Female	22626	0.00100328	0.00161398	0.00229817
Platelet distribution width	Platelet_distribution_width	DSCAM	Male	19185	0.00261594	0.00337901	0.00449441
Platelet distribution width	Platelet_distribution_width	DSCAM	EUR	39694	0.00173863	0.00231656	0.00285939
Salbutamol	R03AC02	DSCAM	EUR	39694	0.000518951	0.000846838	0.00120036
Red blood cell (erythrocyte) count	Red_blood_cell__erythrocyte__count	DSCAM	All	41811	0.000239364	0.000422334	0.000736351
Red blood cell (erythrocyte) count	Red_blood_cell__erythrocyte__count	DSCAM	Female	22626	2.00903e-06	0.000112699	0.000366633
Red blood cell (erythrocyte) count	Red_blood_cell__erythrocyte__count	DSCAM	Male	19185	7.04501e-06	0.000114032	0.000388054
Red blood cell (erythrocyte) count	Red_blood_cell__erythrocyte__count	DSCAM	EUR	39694	0.000342963	0.00056961	0.000853573
Weight change compared with 1 year ago	Weight_change_compared_with_1_year_ago	DSCAM	All	41811	0.00147306	0.00194986	0.00262234
Weight change compared with 1 year ago	Weight_change_compared_with_1_year_ago	DSCAM	Female	22626	0.00140962	0.00203526	0.00282451
Weight change compared with 1 year ago	Weight_change_compared_with_1_year_ago	DSCAM	EUR	39694	0.00132992	0.00180556	0.0023707
White blood cell (leukocyte) count	White_blood_cell__leukocyte__count	DSCAM	All	41811	0.00564936	0.00651974	0.0075452
White blood cell (leukocyte) count	White_blood_cell__leukocyte__count	DSCAM	Female	22626	0.00407525	0.00509673	0.0063639
White blood cell (leukocyte) count	White_blood_cell__leukocyte__count	DSCAM	EUR	39694	0.00393631	0.0046598	0.00540508
Age	age	DSCAM	Female	22626	0.000123682	0.000367723	0.000689821
Alcohol consumption	alcohol	DSCAM	All	41811	0.000835533	0.00116741	0.00157271
Alcohol consumption	alcohol	DSCAM	Female	22626	0.00141175	0.00209778	0.00282012
Alcohol consumption	alcohol	DSCAM	CSA	783	0.0152036	0.0299933	0.0548092
Alcohol consumption	alcohol	DSCAM	EUR	39694	0.000426901	0.00071752	0.00102143
Type 2 diabetes	bin_250.2	DSCAM	All	41811	0.00188436	0.002407	0.00299914
Type 2 diabetes	bin_250.2	DSCAM	Female	22626	6.82877e-06	0.000109947	0.000394276
Type 2 diabetes	bin_250.2	DSCAM	EUR	39694	0.00101841	0.00146303	0.00203666
Obstructive chronic bronchitis	bin_496.21	DSCAM	EUR	39694	5.04961e-08	9.7384e-06	7.43847e-05
Body mass index	bmi	DSCAM	EUR	39694	7.90159e-09	4.83513e-06	3.58016e-05
cis-pQTL score	cis.score	DSCAM	All	41811	0.0706236	0.0738807	0.0776125
cis-pQTL score	cis.score	DSCAM	Female	22626	0.0687359	0.0729792	0.078276
cis-pQTL score	cis.score	DSCAM	Male	19185	0.0712273	0.0763	0.0808692
cis-pQTL score	cis.score	DSCAM	CSA	783	0.0664388	0.0969023	0.118611
cis-pQTL score	cis.score	DSCAM	EUR	39694	0.0687402	0.0720534	0.0754052
Glucose	glucose_cleaned	DSCAM	All	41811	2.53491e-06	5.47031e-05	0.000161712
HDL cholesterol	hdl_chol_cleaned	DSCAM	All	41811	0.00757281	0.0085077	0.00958191
HDL cholesterol	hdl_chol_cleaned	DSCAM	Female	22626	0.00488088	0.00621349	0.00733992
HDL cholesterol	hdl_chol_cleaned	DSCAM	Male	19185	0.0173614	0.0200394	0.0224826
HDL cholesterol	hdl_chol_cleaned	DSCAM	CSA	783	0.0133442	0.02594	0.0425015
HDL cholesterol	hdl_chol_cleaned	DSCAM	EUR	39694	0.00606818	0.00706376	0.00805427
Alkaline phosphatase	log_alp_cleaned	DSCAM	All	41811	0.00343785	0.00410982	0.00491984
Alkaline phosphatase	log_alp_cleaned	DSCAM	Female	22626	0.00228087	0.00305315	0.00383094
Alkaline phosphatase	log_alp_cleaned	DSCAM	Male	19185	0.00422306	0.00535607	0.00670815
Alkaline phosphatase	log_alp_cleaned	DSCAM	EUR	39694	0.00472876	0.00570734	0.00652449
Alanine aminotransferase	log_alt_cleaned	DSCAM	Male	19185	0.000228422	0.000599721	0.00114647
Aspartate aminotransferase	log_ast_cleaned	DSCAM	All	41811	0.016041	0.0175807	0.0192036
Aspartate aminotransferase	log_ast_cleaned	DSCAM	Female	22626	0.00788683	0.00920036	0.0109437
Aspartate aminotransferase	log_ast_cleaned	DSCAM	Male	19185	0.00856292	0.010051	0.0117768
Aspartate aminotransferase	log_ast_cleaned	DSCAM	AFR	822	0.000117708	0.00224015	0.00722134
Aspartate aminotransferase	log_ast_cleaned	DSCAM	CSA	783	0.0677378	0.0866916	0.109065
Aspartate aminotransferase	log_ast_cleaned	DSCAM	EUR	39694	0.013359	0.0148434	0.0166219
Creatinine	log_crea_s_cleaned	DSCAM	All	41811	9.67642e-05	0.000257955	0.00050324
Creatinine	log_crea_s_cleaned	DSCAM	EUR	39694	0.000311458	0.000547257	0.000833578
C-reactive protein	log_crp_cleaned	DSCAM	All	41811	0.00210259	0.0026583	0.00335753
C-reactive protein	log_crp_cleaned	DSCAM	Female	22626	0.00264592	0.00359047	0.00458602
C-reactive protein	log_crp_cleaned	DSCAM	Male	19185	0.000203594	0.000565799	0.00106073
C-reactive protein	log_crp_cleaned	DSCAM	CSA	783	0.00380066	0.00918935	0.0192407
C-reactive protein	log_crp_cleaned	DSCAM	EUR	39694	0.00198457	0.00257159	0.00318659
Cystatin C	log_cysc_cleaned	DSCAM	All	41811	0.00446478	0.00552039	0.00652694
Cystatin C	log_cysc_cleaned	DSCAM	Female	22626	0.00149478	0.0020925	0.00296951
Cystatin C	log_cysc_cleaned	DSCAM	Male	19185	0.00506719	0.00641152	0.00788243
Cystatin C	log_cysc_cleaned	DSCAM	EUR	39694	0.00468688	0.00555013	0.00667116
Triglycerides	log_total_tg_cleaned	DSCAM	All	41811	0.000132612	0.000295607	0.000534241
Triglycerides	log_total_tg_cleaned	DSCAM	Female	22626	0.000154681	0.000366628	0.000808963
Triglycerides	log_total_tg_cleaned	DSCAM	EUR	39694	0.000127225	0.00030603	0.000537951
Ancestry	pop	DSCAM	All	41811	0.00635761	0.00752565	0.00852179
Ancestry	pop	DSCAM	Female	22626	0.0114431	0.0135966	0.0155772
Sex	sex	DSCAM	All	41811	0.0089823	0.0101632	0.0114344
Sex	sex	DSCAM	EUR	39694	0.00654655	0.00755541	0.00863522
Smoking	smoking	DSCAM	All	41811	0.00578024	0.00679522	0.00757561
Smoking	smoking	DSCAM	Female	22626	0.0120727	0.0136964	0.0154154
Smoking	smoking	DSCAM	Male	19185	0.00515774	0.0067277	0.00825603
Smoking	smoking	DSCAM	EUR	39694	0.00925698	0.0104208	0.0117961
Total protein	total_prot_cleaned	DSCAM	All	41811	0.00121877	0.00155854	0.0020168
Total protein	total_prot_cleaned	DSCAM	Female	22626	0.000135605	0.000412055	0.000777654
Total protein	total_prot_cleaned	DSCAM	Male	19185	0.00138315	0.00219088	0.00307998
Total protein	total_prot_cleaned	DSCAM	EUR	39694	0.0010572	0.00149817	0.00199454
trans-pQTL score	trans.score	DSCAM	All	41811	0.0359327	0.0378252	0.0399551
trans-pQTL score	trans.score	DSCAM	Female	22626	0.0315857	0.0344865	0.0374219
trans-pQTL score	trans.score	DSCAM	Male	19185	0.0355085	0.038813	0.0417927
trans-pQTL score	trans.score	DSCAM	AFR	822	1.75623e-06	0.000548731	0.00431415
trans-pQTL score	trans.score	DSCAM	CSA	783	0.000820221	0.00487217	0.0128628
trans-pQTL score	trans.score	DSCAM	EUR	39694	0.0347244	0.0367787	0.0391983
Urate	urate_cleaned	DSCAM	All	41811	0.00120974	0.00171118	0.00232437
Urate	urate_cleaned	DSCAM	Male	19185	0.0034966	0.00454751	0.00582428
Urate	urate_cleaned	DSCAM	EUR	39694	0.00117023	0.001661	0.00208004
Urea	urea_cleaned	DSCAM	All	41811	0.000956806	0.00133978	0.00185353
Urea	urea_cleaned	DSCAM	Male	19185	0.000869179	0.00136506	0.00204343
Urea	urea_cleaned	DSCAM	EUR	39694	0.000637405	0.000913262	0.00125123
Gliclazide	A10BB09	DSG2	Female	23144	2.05385e-05	0.00017223	0.000479739
Metformin |Rosiglitazone	A10BD03	DSG2	All	42830	0.00182107	0.0028621	0.00315839
Metformin |Rosiglitazone	A10BD03	DSG2	Female	23144	0.000647046	0.00172176	0.00177206
Metformin |Rosiglitazone	A10BD03	DSG2	EUR	40677	0.00150375	0.00294144	0.00343347
Rosiglitazone	A10BG02	DSG2	All	42830	0.00316699	0.00442572	0.00551238
Rosiglitazone	A10BG02	DSG2	Female	23144	0.00537172	0.00831379	0.00928723
Rosiglitazone	A10BG02	DSG2	Male	19686	0.00258099	0.0053015	0.00690115
Rosiglitazone	A10BG02	DSG2	CSA	804	0.0366755	0.0407136	0.0450059
Rosiglitazone	A10BG02	DSG2	EUR	40677	0.00584012	0.00777083	0.0086994
Pioglitazone	A10BG03	DSG2	All	42830	0.00161945	0.00244367	0.00316471
Pioglitazone	A10BG03	DSG2	Female	23144	0.00187029	0.00295127	0.00380305
Pioglitazone	A10BG03	DSG2	Male	19686	0.00592683	0.00921456	0.0102848
Pioglitazone	A10BG03	DSG2	EUR	40677	0.00174868	0.00261134	0.0032149
Beef intake	Beef_intake	DSG2	All	42830	0.00191614	0.00246023	0.00313282
Beef intake	Beef_intake	DSG2	Female	23144	0.00190983	0.00256545	0.00329343
Beef intake	Beef_intake	DSG2	AFR	830	0.0112844	0.0247175	0.0322509
Beef intake	Beef_intake	DSG2	EUR	40677	0.00151285	0.00198223	0.00252074
Cereal intake	Cereal_intake	DSG2	Male	19686	3.16261e-05	0.000179342	0.000452122
Date of attending assessment centre	Date_of_attending_assessment_centre	DSG2	All	42830	0.00125188	0.00168979	0.00227732
Fresh fruit intake	Fresh_fruit_intake	DSG2	All	42830	0.00102174	0.00142808	0.00180574
Fresh fruit intake	Fresh_fruit_intake	DSG2	Female	23144	0.000555252	0.000935037	0.00151841
Fresh fruit intake	Fresh_fruit_intake	DSG2	Male	19686	0.000670544	0.00111962	0.00182778
Fresh fruit intake	Fresh_fruit_intake	DSG2	EUR	40677	0.00136587	0.00190482	0.00241225
High light scatter reticulocyte count	High_light_scatter_reticulocyte_count	DSG2	All	42830	0.00202894	0.00250684	0.00308967
High light scatter reticulocyte count	High_light_scatter_reticulocyte_count	DSG2	Female	23144	0.000106653	0.000317724	0.000634387
High light scatter reticulocyte count	High_light_scatter_reticulocyte_count	DSG2	Male	19686	0.00228696	0.00311369	0.00413152
High light scatter reticulocyte count	High_light_scatter_reticulocyte_count	DSG2	EUR	40677	0.00163012	0.00225534	0.00284405
Leisure/social activities	Leisure_social_activities	DSG2	All	42830	0.0004198	0.000710268	0.00110134
Leisure/social activities	Leisure_social_activities	DSG2	Male	19686	0.00216456	0.00299021	0.00398095
Leisure/social activities	Leisure_social_activities	DSG2	EUR	40677	0.000467636	0.000781186	0.00108712
Lymphocyte count	Lymphocyte_count	DSG2	All	42830	1.64557e-05	8.54429e-05	0.000246461
Lymphocyte count	Lymphocyte_count	DSG2	Female	23144	0.00181232	0.00262	0.00338254
Lymphocyte count	Lymphocyte_count	DSG2	Male	19686	0.000477168	0.000862464	0.00152398
Mean platelet (thrombocyte) volume	Mean_platelet__thrombocyte__volume	DSG2	All	42830	0.00132167	0.00187764	0.00247696
Mean platelet (thrombocyte) volume	Mean_platelet__thrombocyte__volume	DSG2	Female	23144	0.00263517	0.00336273	0.00421726
Mean platelet (thrombocyte) volume	Mean_platelet__thrombocyte__volume	DSG2	Male	19686	0.00180623	0.00266383	0.00356008
Mean platelet (thrombocyte) volume	Mean_platelet__thrombocyte__volume	DSG2	EUR	40677	0.00193715	0.00238596	0.00297812
Poultry intake	Poultry_intake	DSG2	All	42830	0.000763472	0.00111578	0.00151021
Poultry intake	Poultry_intake	DSG2	Female	23144	0.00184965	0.00281509	0.00364801
Poultry intake	Poultry_intake	DSG2	Male	19686	0.00460746	0.00572181	0.0068052
Poultry intake	Poultry_intake	DSG2	EUR	40677	0.000453995	0.000728408	0.00112036
Processed meat intake	Processed_meat_intake	DSG2	All	42830	0.000248881	0.000441676	0.000717388
Processed meat intake	Processed_meat_intake	DSG2	Female	23144	0.000693321	0.00118316	0.00179929
Processed meat intake	Processed_meat_intake	DSG2	EUR	40677	0.000741515	0.00132615	0.00175157
Spread type	Spread_type	DSG2	All	42830	0.00285734	0.00342112	0.00416827
Spread type	Spread_type	DSG2	Female	23144	0.000281589	0.00060655	0.00111754
Spread type	Spread_type	DSG2	Male	19686	0.00231944	0.00307835	0.00394269
Spread type	Spread_type	DSG2	EUR	40677	0.00220483	0.00276151	0.00334194
Alcohol consumption	alcohol	DSG2	All	42830	0.00702106	0.00821573	0.00905575
Alcohol consumption	alcohol	DSG2	Female	23144	0.00758553	0.00888845	0.0104687
Alcohol consumption	alcohol	DSG2	Male	19686	0.00368459	0.00491344	0.00614055
Alcohol consumption	alcohol	DSG2	EUR	40677	0.00526754	0.00625874	0.00707574
Type 2 diabetes	bin_250.2	DSG2	All	42830	0.000258116	0.000514774	0.000888165
Hypertensive chronic kidney disease	bin_401.22	DSG2	All	42830	3.3832e-05	0.000145823	0.000306113
Renal failure NOS	bin_585.2	DSG2	All	42830	0.000119425	0.000329166	0.000599877
Renal failure NOS	bin_585.2	DSG2	Male	19686	0.000393046	0.000975934	0.00155876
Renal failure NOS	bin_585.2	DSG2	EUR	40677	0.000681078	0.00120802	0.00170281
cis-pQTL score	cis.score	DSG2	All	42830	0.0308563	0.0329478	0.03505
cis-pQTL score	cis.score	DSG2	Female	23144	0.0274075	0.0302814	0.0329079
cis-pQTL score	cis.score	DSG2	Male	19686	0.0399597	0.0432051	0.0469658
cis-pQTL score	cis.score	DSG2	EUR	40677	0.0313866	0.0336345	0.0360406
HDL cholesterol	hdl_chol_cleaned	DSG2	All	42830	0.00950797	0.0107184	0.0119938
HDL cholesterol	hdl_chol_cleaned	DSG2	Female	23144	0.00843909	0.00972816	0.0114211
HDL cholesterol	hdl_chol_cleaned	DSG2	Male	19686	0.009509	0.0113403	0.01314
HDL cholesterol	hdl_chol_cleaned	DSG2	AFR	830	0.00613557	0.0161939	0.0298294
HDL cholesterol	hdl_chol_cleaned	DSG2	CSA	804	0.0100987	0.0201247	0.035881
HDL cholesterol	hdl_chol_cleaned	DSG2	EUR	40677	0.00752017	0.00831411	0.00922123
Alanine aminotransferase	log_alt_cleaned	DSG2	Male	19686	4.87779e-07	3.32116e-05	0.000203289
Alanine aminotransferase	log_alt_cleaned	DSG2	EUR	40677	8.1924e-06	7.26002e-05	0.000241064
Creatinine	log_crea_s_cleaned	DSG2	All	42830	0.0097027	0.0107318	0.0120091
Creatinine	log_crea_s_cleaned	DSG2	Female	23144	0.0127073	0.0143564	0.0162138
Creatinine	log_crea_s_cleaned	DSG2	Male	19686	0.00811566	0.0098288	0.0117417
Creatinine	log_crea_s_cleaned	DSG2	EUR	40677	0.0136511	0.0149696	0.0163958
C-reactive protein	log_crp_cleaned	DSG2	All	42830	0.00525392	0.00606757	0.00689986
C-reactive protein	log_crp_cleaned	DSG2	Female	23144	0.00506647	0.00624791	0.00744355
C-reactive protein	log_crp_cleaned	DSG2	Male	19686	0.00658122	0.00791482	0.009442
C-reactive protein	log_crp_cleaned	DSG2	EUR	40677	0.00336742	0.00414031	0.00489655
Cystatin C	log_cysc_cleaned	DSG2	All	42830	0.0209697	0.0227107	0.0244904
Cystatin C	log_cysc_cleaned	DSG2	Female	23144	0.0287839	0.031442	0.0343966
Cystatin C	log_cysc_cleaned	DSG2	Male	19686	0.0131847	0.0156009	0.0179736
Cystatin C	log_cysc_cleaned	DSG2	CSA	804	0.0735389	0.100665	0.132075
Cystatin C	log_cysc_cleaned	DSG2	EUR	40677	0.0202466	0.0218551	0.023357
Gamma glutamyltransferase	log_ggt_cleaned	DSG2	All	42830	0.00110003	0.0015178	0.00203267
Gamma glutamyltransferase	log_ggt_cleaned	DSG2	Female	23144	0.000373528	0.000797645	0.0014706
Gamma glutamyltransferase	log_ggt_cleaned	DSG2	Male	19686	0.00240398	0.00329297	0.00459851
Gamma glutamyltransferase	log_ggt_cleaned	DSG2	CSA	804	0.00283575	0.0096213	0.0216993
Gamma glutamyltransferase	log_ggt_cleaned	DSG2	EUR	40677	0.00136072	0.00187062	0.00238332
Triglycerides	log_total_tg_cleaned	DSG2	All	42830	0.0246945	0.0263631	0.0286307
Triglycerides	log_total_tg_cleaned	DSG2	Female	23144	0.0189961	0.0210268	0.0229996
Triglycerides	log_total_tg_cleaned	DSG2	Male	19686	0.0117914	0.0133573	0.0152567
Triglycerides	log_total_tg_cleaned	DSG2	AFR	830	0.0280789	0.0435365	0.0634737
Triglycerides	log_total_tg_cleaned	DSG2	CSA	804	0.0220337	0.0365064	0.0513152
Triglycerides	log_total_tg_cleaned	DSG2	EUR	40677	0.0265662	0.0283911	0.0303677
Ancestry	pop	DSG2	All	42830	0.00666411	0.00793152	0.00900612
Ancestry	pop	DSG2	Female	23144	0.0069716	0.00864653	0.0103478
Sex	sex	DSG2	All	42830	0.00331326	0.00401959	0.00481039
Sex	sex	DSG2	EUR	40677	0.00399202	0.00472839	0.00548426
SHBG	shbg_cleaned	DSG2	All	42830	0.00273201	0.00338975	0.00410288
SHBG	shbg_cleaned	DSG2	Female	23144	0.00478214	0.00595626	0.00716054
SHBG	shbg_cleaned	DSG2	Male	19686	0.0129302	0.0152691	0.0172348
SHBG	shbg_cleaned	DSG2	CSA	804	0.00150591	0.00762107	0.0154829
SHBG	shbg_cleaned	DSG2	EUR	40677	0.00368548	0.00458027	0.00540891
Smoking	smoking	DSG2	All	42830	0.00302191	0.00377725	0.00451087
Smoking	smoking	DSG2	Female	23144	0.00442479	0.00544295	0.00667035
Smoking	smoking	DSG2	EUR	40677	0.00396391	0.00458334	0.00529657
Total protein	total_prot_cleaned	DSG2	All	42830	0.0036459	0.00428967	0.00507744
Total protein	total_prot_cleaned	DSG2	Female	23144	0.00198035	0.00273702	0.00367477
Total protein	total_prot_cleaned	DSG2	Male	19686	0.00223357	0.00328503	0.00439515
Total protein	total_prot_cleaned	DSG2	EUR	40677	0.00307226	0.00377421	0.00449955
trans-pQTL score	trans.score	DSG2	All	42830	0.0673629	0.0702733	0.0728962
trans-pQTL score	trans.score	DSG2	Female	23144	0.0716481	0.0757328	0.0788183
trans-pQTL score	trans.score	DSG2	Male	19686	0.054514	0.0587188	0.0625211
trans-pQTL score	trans.score	DSG2	AFR	830	0.0594314	0.0754935	0.0974108
trans-pQTL score	trans.score	DSG2	CSA	804	0.0569632	0.0800929	0.107507
trans-pQTL score	trans.score	DSG2	EUR	40677	0.0611072	0.0636835	0.0661733
Urate	urate_cleaned	DSG2	All	42830	0.0033234	0.00398517	0.00475072
Urate	urate_cleaned	DSG2	Female	23144	0.00502657	0.00612826	0.00728917
Urate	urate_cleaned	DSG2	Male	19686	0.00308469	0.00412793	0.00539973
Urate	urate_cleaned	DSG2	EUR	40677	0.00553494	0.00654772	0.00751177
Waist-to-Hip ratio	whr	ADAMTSL2	Female	22641	0.00162151	0.00227823	0.00312277
Waist-to-Hip ratio	whr	CNTN4	Female	23144	0.00159844	0.00227207	0.00312695
Waist-to-Hip ratio	whr	APCS	All	41501	0.001729	0.00226665	0.00289393
Waist-to-Hip ratio	whr	PEAR1	Male	19836	0.00159223	0.00225679	0.00320972
Metformin	A10BA02	DSG3	All	43051	0.00122413	0.00161664	0.0020952
Metformin	A10BA02	DSG3	Female	23275	0.000775566	0.001342	0.00213997
Metformin	A10BA02	DSG3	Male	19776	0.000979059	0.0015082	0.0024052
Metformin	A10BA02	DSG3	EUR	40880	0.000711095	0.00111311	0.00160387
Digoxin	C01AA05	DSG3	EUR	40880	0.000313135	0.0005749	0.00092681
Simvastatin	C10AA01	DSG3	All	43051	0.000937686	0.00137045	0.00185805
Simvastatin	C10AA01	DSG3	Female	23275	0.000147259	0.000407581	0.000872366
Simvastatin	C10AA01	DSG3	Male	19776	7.22637e-08	3.21492e-05	0.000207563
Simvastatin	C10AA01	DSG3	EUR	40880	0.000837513	0.00120877	0.00158205
Eosinophill percentage	Eosinophill_percentage	DSG3	All	43051	0.00143447	0.00189066	0.00237406
Eosinophill percentage	Eosinophill_percentage	DSG3	Female	23275	0.00082685	0.00125915	0.0020453
Eosinophill percentage	Eosinophill_percentage	DSG3	EUR	40880	0.000681451	0.0010555	0.00145791
Levonorgestrel |Ethinyl Estradiol	G03AA07	DSG3	All	43051	0.00105156	0.0016005	0.0021441
Levonorgestrel |Ethinyl Estradiol	G03AA07	DSG3	Female	23275	0.000514842	0.00145113	0.00223218
Levonorgestrel |Ethinyl Estradiol	G03AA07	DSG3	EUR	40880	0.00120731	0.00168258	0.00235705
Conjugated Estrogens	G03CA57	DSG3	All	43051	0.000964575	0.00152708	0.00221732
Conjugated Estrogens	G03CA57	DSG3	Female	23275	0.000746726	0.00120863	0.00182901
Conjugated Estrogens	G03CA57	DSG3	EUR	40880	0.000705668	0.00109261	0.0014317
Never eat eggs, dairy, wheat, sugar	Never_eat_eggs__dairy__wheat__sugar	DSG3	All	43051	6.30263e-05	0.000171505	0.000354596
Never eat eggs, dairy, wheat, sugar	Never_eat_eggs__dairy__wheat__sugar	DSG3	EUR	40880	0.000308506	0.000525596	0.000795526
Oily fish intake	Oily_fish_intake	DSG3	EUR	40880	0.000463126	0.00071404	0.00104724
Platelet crit	Platelet_crit	DSG3	All	43051	0.000343781	0.000591636	0.000923789
Platelet crit	Platelet_crit	DSG3	Female	23275	0.00280964	0.00364161	0.00453328
Platelet crit	Platelet_crit	DSG3	EUR	40880	0.0011639	0.00161842	0.00208739
Time blood draw	Time_blood_draw	DSG3	All	43051	0.00424656	0.00500687	0.00577916
Time blood draw	Time_blood_draw	DSG3	Female	23275	0.00767855	0.00910216	0.0107959
Time blood draw	Time_blood_draw	DSG3	Male	19776	0.000764053	0.00125082	0.001984
Time blood draw	Time_blood_draw	DSG3	EUR	40880	0.00348506	0.00424047	0.00490331
Total Lean Mass (g)	Total_Lean_Mass__g_	DSG3	All	43051	2.81855e-08	3.43128e-06	4.57553e-05
Total Lean Mass (g)	Total_Lean_Mass__g_	DSG3	EUR	40880	9.50769e-08	3.1715e-05	0.000132628
Weight change compared with 1 year ago	Weight_change_compared_with_1_year_ago	DSG3	All	43051	0.00427943	0.00526869	0.00606318
Weight change compared with 1 year ago	Weight_change_compared_with_1_year_ago	DSG3	Female	23275	0.00253939	0.0034246	0.00446889
Weight change compared with 1 year ago	Weight_change_compared_with_1_year_ago	DSG3	Male	19776	0.00235546	0.00314968	0.00418875
Weight change compared with 1 year ago	Weight_change_compared_with_1_year_ago	DSG3	EUR	40880	0.00366178	0.00447917	0.00524833
White blood cell (leukocyte) count	White_blood_cell__leukocyte__count	DSG3	All	43051	1.03066e-05	7.74965e-05	0.000232458
White blood cell (leukocyte) count	White_blood_cell__leukocyte__count	DSG3	Male	19776	5.11582e-05	0.000279153	0.000701319
White blood cell (leukocyte) count	White_blood_cell__leukocyte__count	DSG3	EUR	40880	0.000122801	0.000274632	0.000516736
Age	age	DSG3	All	43051	0.0301692	0.0321779	0.0340703
Age	age	DSG3	Female	23275	0.0380862	0.0412198	0.0445572
Age	age	DSG3	Male	19776	0.0320193	0.035099	0.0382347
Age	age	DSG3	EUR	40880	0.033342	0.0354651	0.0375628
Alcohol consumption	alcohol	DSG3	Female	23275	0.000867448	0.0014564	0.00214084
Coronary atherosclerosis	bin_411.4	DSG3	All	43051	0.000149455	0.000312125	0.000602403
Coronary atherosclerosis	bin_411.4	DSG3	Male	19776	0.00149696	0.00220798	0.00305287
Coronary atherosclerosis	bin_411.4	DSG3	EUR	40880	0.000738887	0.00109076	0.00140386
Other chronic ischemic heart disease, unspecified	bin_411.8	DSG3	All	43051	6.18628e-05	0.000187793	0.000389462
Atrial fibrillation and flutter	bin_427.2	DSG3	Male	19776	2.90364e-05	0.000222737	0.000654477
Renal failure NOS	bin_585.2	DSG3	All	43051	0.0010168	0.00162424	0.00212149
Renal failure NOS	bin_585.2	DSG3	Female	23275	0.000457605	0.00111643	0.0016211
Renal failure NOS	bin_585.2	DSG3	EUR	40880	0.000645114	0.00114093	0.0016488
cis-pQTL score	cis.score	DSG3	All	43051	0.0353687	0.0376106	0.0396102
cis-pQTL score	cis.score	DSG3	Female	23275	0.0336184	0.0366694	0.039532
cis-pQTL score	cis.score	DSG3	Male	19776	0.0333574	0.0364144	0.0392058
cis-pQTL score	cis.score	DSG3	AFR	839	0.00530148	0.0130619	0.0244149
cis-pQTL score	cis.score	DSG3	CSA	810	0.0703015	0.0897302	0.118347
cis-pQTL score	cis.score	DSG3	EUR	40880	0.0304452	0.0320924	0.0342296
LDL direct	ldl_chol_cleaned	DSG3	Female	23275	0.00154292	0.00224192	0.00297549
Alkaline phosphatase	log_alp_cleaned	DSG3	Female	23275	0.000298051	0.000634015	0.00116339
Creatinine	log_crea_s_cleaned	DSG3	All	43051	0.00779297	0.00907256	0.0102802
Creatinine	log_crea_s_cleaned	DSG3	Female	23275	0.00835859	0.00997245	0.0117073
Creatinine	log_crea_s_cleaned	DSG3	Male	19776	0.0141212	0.0164549	0.0191991
Creatinine	log_crea_s_cleaned	DSG3	AFR	839	0.068236	0.0958019	0.121958
Creatinine	log_crea_s_cleaned	DSG3	CSA	810	0.111331	0.132992	0.157683
Creatinine	log_crea_s_cleaned	DSG3	EUR	40880	0.0103223	0.0114613	0.0126916
C-reactive protein	log_crp_cleaned	DSG3	All	43051	0.00793965	0.00911164	0.0104132
C-reactive protein	log_crp_cleaned	DSG3	Female	23275	0.0118065	0.0137001	0.0153338
C-reactive protein	log_crp_cleaned	DSG3	Male	19776	0.00294163	0.00394938	0.00521602
C-reactive protein	log_crp_cleaned	DSG3	EUR	40880	0.00690911	0.00796369	0.00915046
Cystatin C	log_cysc_cleaned	DSG3	All	43051	0.029596	0.0319334	0.0336563
Cystatin C	log_cysc_cleaned	DSG3	Female	23275	0.0303164	0.0328957	0.03644
Cystatin C	log_cysc_cleaned	DSG3	Male	19776	0.0182456	0.0203877	0.0229009
Cystatin C	log_cysc_cleaned	DSG3	EUR	40880	0.0300455	0.0319188	0.0340413
Gamma glutamyltransferase	log_ggt_cleaned	DSG3	Female	23275	0.00111662	0.0016026	0.00222948
Testosterone	log_testo_cleaned	DSG3	All	43051	0.000360111	0.000590141	0.000958082
Testosterone	log_testo_cleaned	DSG3	Female	23275	0.000682663	0.00124452	0.00197393
Testosterone	log_testo_cleaned	DSG3	EUR	40880	0.00102621	0.00148268	0.00194834
Month	month	DSG3	All	43051	0.00546696	0.00630149	0.00738956
Month	month	DSG3	Female	23275	0.00379642	0.00471741	0.00579505
Month	month	DSG3	EUR	40880	0.00403472	0.00489716	0.00570428
Phosphate	phos_cleaned	DSG3	All	43051	0.00110073	0.00150594	0.00196318
Phosphate	phos_cleaned	DSG3	Female	23275	0.000106067	0.000316339	0.000654543
Phosphate	phos_cleaned	DSG3	Male	19776	0.00274269	0.00363438	0.00467344
Phosphate	phos_cleaned	DSG3	EUR	40880	0.00077287	0.00115889	0.00155066
Sex	sex	DSG3	All	43051	0.000985988	0.00136099	0.00184585
Sex	sex	DSG3	AFR	839	2.60281e-05	0.00209413	0.00725036
Sex	sex	DSG3	EUR	40880	0.000266362	0.000470869	0.000792902
SHBG	shbg_cleaned	DSG3	All	43051	0.00257623	0.00325718	0.00404468
SHBG	shbg_cleaned	DSG3	Female	23275	0.00493118	0.00594773	0.00740591
SHBG	shbg_cleaned	DSG3	EUR	40880	0.00273404	0.00345641	0.00417565
Smoking	smoking	DSG3	All	43051	0.00254401	0.00306829	0.00388971
Smoking	smoking	DSG3	Female	23275	0.00431306	0.00546005	0.00682233
Smoking	smoking	DSG3	Male	19776	0.00103455	0.0015989	0.00226959
Smoking	smoking	DSG3	EUR	40880	0.00284566	0.00344581	0.00419902
Total protein	total_prot_cleaned	DSG3	All	43051	0.00487264	0.00561567	0.00660636
Total protein	total_prot_cleaned	DSG3	Female	23275	0.00586115	0.00712694	0.00864551
Total protein	total_prot_cleaned	DSG3	Male	19776	0.0033067	0.00432559	0.00553848
Total protein	total_prot_cleaned	DSG3	AFR	839	0.00190703	0.00722344	0.0177752
Total protein	total_prot_cleaned	DSG3	EUR	40880	0.00424407	0.00495345	0.0058485
trans-pQTL score	trans.score	DSG3	All	43051	0.0606823	0.0639062	0.0663086
trans-pQTL score	trans.score	DSG3	Female	23275	0.0635608	0.0667506	0.0716323
trans-pQTL score	trans.score	DSG3	Male	19776	0.0650789	0.0687312	0.0730689
trans-pQTL score	trans.score	DSG3	EUR	40880	0.0684924	0.0711223	0.0741724
Metformin	A10BA02	DSG4	All	42539	0.000820202	0.0011566	0.00150631
Metformin	A10BA02	DSG4	Female	23003	0.00231091	0.00317321	0.00398007
Metformin	A10BA02	DSG4	Male	19536	0.000625002	0.00117461	0.00180475
Metformin	A10BA02	DSG4	EUR	40407	0.00152442	0.00204392	0.00263307
High light scatter reticulocyte count	High_light_scatter_reticulocyte_count	DSG4	All	42539	8.212e-06	8.21941e-05	0.000222584
High light scatter reticulocyte count	High_light_scatter_reticulocyte_count	DSG4	CSA	792	0.000718796	0.011204	0.02112
Lymphocyte percentage	Lymphocyte_percentage	DSG4	All	42539	0.000731147	0.00104726	0.00146839
Lymphocyte percentage	Lymphocyte_percentage	DSG4	EUR	40407	0.000953198	0.00130094	0.00176338
Oily fish intake	Oily_fish_intake	DSG4	All	42539	0.0012116	0.00164673	0.0020933
Oily fish intake	Oily_fish_intake	DSG4	EUR	40407	0.00219019	0.00274931	0.00326179
Total Lean Mass (g)	Total_Lean_Mass__g_	DSG4	All	42539	0.00394823	0.00462525	0.00535949
Total Lean Mass (g)	Total_Lean_Mass__g_	DSG4	Female	23003	0.00306023	0.00403033	0.00507192
Total Lean Mass (g)	Total_Lean_Mass__g_	DSG4	Male	19536	0.00110226	0.00181814	0.00246825
Total Lean Mass (g)	Total_Lean_Mass__g_	DSG4	EUR	40407	0.00730536	0.00823358	0.00932765
Weight change compared with 1 year ago	Weight_change_compared_with_1_year_ago	DSG4	All	42539	0.00220082	0.00271866	0.00328637
Weight change compared with 1 year ago	Weight_change_compared_with_1_year_ago	DSG4	Female	23003	0.00495036	0.00625681	0.00756104
Weight change compared with 1 year ago	Weight_change_compared_with_1_year_ago	DSG4	Male	19536	0.00149227	0.00211124	0.00298892
Weight change compared with 1 year ago	Weight_change_compared_with_1_year_ago	DSG4	EUR	40407	0.0044306	0.00521497	0.00612989
Age	age	DSG4	All	42539	0.029949	0.0318501	0.033824
Age	age	DSG4	Female	23003	0.025975	0.0278339	0.0302604
Age	age	DSG4	Male	19536	0.0464984	0.0498798	0.053721
Age	age	DSG4	AFR	825	0.0355743	0.0505233	0.067642
Age	age	DSG4	CSA	792	0.00891692	0.0157924	0.0324833
Age	age	DSG4	EUR	40407	0.0369118	0.0390123	0.0412287
Atrial fibrillation and flutter	bin_427.2	DSG4	All	42539	0.000323771	0.000529466	0.000760965
Alopecia	bin_704.1	DSG4	All	42539	0.00119849	0.00185419	0.00234129
Alopecia	bin_704.1	DSG4	Female	23003	0.000135674	0.000410108	0.000867369
Alopecia	bin_704.1	DSG4	EUR	40407	0.000428644	0.000935324	0.00140877
Body mass index	bmi	CFP	All	41835	0.00542253	0.00632436	0.00723031
Body mass index	bmi	DSG4	Female	23003	0.00121967	0.00175789	0.00244574
Body mass index	bmi	DSG4	Male	19536	0.00104111	0.00167046	0.00246048
Body mass index	bmi	DSG4	EUR	40407	0.00216968	0.00264695	0.00325192
Calcium	ca_cleaned	DSG4	All	42539	0.000215367	0.00039264	0.000692453
Calcium	ca_cleaned	DSG4	EUR	40407	0.000146233	0.000308503	0.000525515
cis-pQTL score	cis.score	DSG4	All	42539	0.00127843	0.00168263	0.00215527
cis-pQTL score	cis.score	DSG4	Female	23003	0.000429195	0.00079921	0.00139134
cis-pQTL score	cis.score	DSG4	Male	19536	0.000910667	0.00142683	0.00206782
cis-pQTL score	cis.score	DSG4	EUR	40407	0.000670565	0.00102676	0.00145975
Glucose	glucose_cleaned	DSG4	All	42539	0.000386018	0.000643736	0.000993773
Glucose	glucose_cleaned	DSG4	Female	23003	0.000813664	0.00132412	0.00208415
Glucose	glucose_cleaned	DSG4	Male	19536	0.00154311	0.00226484	0.00325406
Glucose	glucose_cleaned	DSG4	EUR	40407	0.000909269	0.00120467	0.00159422
Glycated haemoglobin (HbA1c)	hba1c_cleaned	DSG4	All	42539	0.000421511	0.000699761	0.00100538
Glycated haemoglobin (HbA1c)	hba1c_cleaned	DSG4	Male	19536	0.00015543	0.000428059	0.00084853
Glycated haemoglobin (HbA1c)	hba1c_cleaned	DSG4	CSA	792	0.0166663	0.0280272	0.0423928
IGF-1	igf1_cleaned	DSG4	All	42539	0.000145925	0.000336004	0.000555628
IGF-1	igf1_cleaned	DSG4	Male	19536	0.000937332	0.00152059	0.0021674
IGF-1	igf1_cleaned	DSG4	EUR	40407	0.000401135	0.000618289	0.00106576
LDL direct	ldl_chol_cleaned	DSG4	All	42539	0.00132312	0.00180523	0.00241463
LDL direct	ldl_chol_cleaned	DSG4	Female	23003	0.00228362	0.00306028	0.00400874
LDL direct	ldl_chol_cleaned	DSG4	Male	19536	0.000876949	0.00142523	0.00200065
LDL direct	ldl_chol_cleaned	DSG4	EUR	40407	0.00144255	0.00198282	0.0025263
Creatinine	log_crea_s_cleaned	DSG4	All	42539	0.00124016	0.00171759	0.00228367
Creatinine	log_crea_s_cleaned	DSG4	Female	23003	0.00313578	0.00421475	0.00533849
Creatinine	log_crea_s_cleaned	DSG4	Male	19536	0.00180795	0.00254696	0.00353231
Creatinine	log_crea_s_cleaned	DSG4	EUR	40407	0.00200213	0.00266915	0.00340563
C-reactive protein	log_crp_cleaned	DSG4	All	42539	0.000270402	0.000480063	0.000744435
C-reactive protein	log_crp_cleaned	DSG4	Female	23003	0.00204996	0.00264669	0.00348072
C-reactive protein	log_crp_cleaned	DSG4	EUR	40407	0.000315378	0.000573686	0.000873714
Cystatin C	log_cysc_cleaned	DSG4	All	42539	0.00578736	0.00675532	0.00781558
Cystatin C	log_cysc_cleaned	DSG4	Female	23003	0.00304133	0.00397745	0.00527052
Cystatin C	log_cysc_cleaned	DSG4	Male	19536	0.00358505	0.00494362	0.00616591
Cystatin C	log_cysc_cleaned	DSG4	EUR	40407	0.00468139	0.00542748	0.00636552
Gamma glutamyltransferase	log_ggt_cleaned	DSG4	Female	23003	0.000214556	0.000501718	0.000980925
Gamma glutamyltransferase	log_ggt_cleaned	DSG4	EUR	40407	0.000454412	0.000734325	0.00110313
Testosterone	log_testo_cleaned	DSG4	AFR	825	0.0272484	0.0401038	0.0552621
Ancestry	pop	DSG4	All	42539	0.0353559	0.0382825	0.0408852
Ancestry	pop	DSG4	Female	23003	0.0609336	0.0646259	0.0690749
Ancestry	pop	DSG4	Male	19536	0.025842	0.0291268	0.0324052
trans-pQTL score	trans.score	DSG4	All	42539	0.0809587	0.0838598	0.0863679
trans-pQTL score	trans.score	DSG4	Female	23003	0.0745502	0.0788342	0.0832504
trans-pQTL score	trans.score	DSG4	Male	19536	0.0983774	0.102814	0.108011
trans-pQTL score	trans.score	DSG4	AFR	825	0.0310879	0.044834	0.0664436
trans-pQTL score	trans.score	DSG4	CSA	792	0.0429579	0.0577708	0.0783525
trans-pQTL score	trans.score	DSG4	EUR	40407	0.0927252	0.0962615	0.0991591
Vitamin D	vitd_cleaned	DSG4	All	42539	0.00067991	0.001086	0.00147695
Vitamin D	vitd_cleaned	DSG4	EUR	40407	0.000994416	0.00132123	0.00178315
Waist-to-Hip ratio	whr	DMP1	Female	22045	0.00152909	0.00225491	0.0031017
Waist-to-Hip ratio	whr	DPT	Male	19836	0.00155919	0.00225054	0.00315725
Date of attending assessment centre	Date_of_attending_assessment_centre	DTD1	All	40877	0.00274228	0.00334853	0.00399431
Date of attending assessment centre	Date_of_attending_assessment_centre	DTD1	Female	22122	0.000243535	0.000526326	0.000931385
Date of attending assessment centre	Date_of_attending_assessment_centre	DTD1	Male	18755	0.000593929	0.00110095	0.00161178
Date of attending assessment centre	Date_of_attending_assessment_centre	DTD1	EUR	38819	0.00348957	0.00412798	0.00498995
Mean platelet (thrombocyte) volume	Mean_platelet__thrombocyte__volume	DTD1	All	40877	0.0229684	0.0247685	0.0266636
Mean platelet (thrombocyte) volume	Mean_platelet__thrombocyte__volume	DTD1	Female	22122	0.0276918	0.0302532	0.0328212
Mean platelet (thrombocyte) volume	Mean_platelet__thrombocyte__volume	DTD1	Male	18755	0.0284755	0.0311177	0.03413
Mean platelet (thrombocyte) volume	Mean_platelet__thrombocyte__volume	DTD1	CSA	761	0.0574116	0.0752393	0.0939009
Mean platelet (thrombocyte) volume	Mean_platelet__thrombocyte__volume	DTD1	EUR	38819	0.0245994	0.0264505	0.0285795
Number of draws	Number_of_draws	DTD1	All	40877	1.68946e-08	5.35486e-06	7.12906e-05
Number of draws	Number_of_draws	DTD1	Male	18755	1.35396e-05	0.000146676	0.000387493
Particulate matter air pollution (pm10); 2007	Particulate_matter_air_pollution__pm10___2007	DTD1	EUR	38819	5.94663e-05	0.000178606	0.000366913
Platelet crit	Platelet_crit	DTD1	All	40877	0.103258	0.106294	0.110432
Platelet crit	Platelet_crit	DTD1	Female	22122	0.0949897	0.0996635	0.104129
Platelet crit	Platelet_crit	DTD1	Male	18755	0.104819	0.109847	0.115629
Platelet crit	Platelet_crit	DTD1	AFR	799	0.0407868	0.0611242	0.0831594
Platelet crit	Platelet_crit	DTD1	CSA	761	0.0253982	0.0404396	0.0587243
Platelet crit	Platelet_crit	DTD1	EUR	38819	0.098482	0.10218	0.10653
Spread type	Spread_type	DTD1	EUR	38819	0.000412713	0.000626378	0.000946517
Time blood draw	Time_blood_draw	DTD1	All	40877	0.0113321	0.0125265	0.0138697
Time blood draw	Time_blood_draw	DTD1	Female	22122	0.0105727	0.0123753	0.014267
Time blood draw	Time_blood_draw	DTD1	Male	18755	0.00683146	0.00815609	0.00957279
Time blood draw	Time_blood_draw	DTD1	EUR	38819	0.0103344	0.0115756	0.0128808
Albumin	albumin_cleaned	DTD1	All	40877	0.000896138	0.00122394	0.00164441
Albumin	albumin_cleaned	DTD1	Male	18755	4.64598e-07	5.4067e-05	0.000239064
Albumin	albumin_cleaned	DTD1	EUR	38819	0.000575863	0.000920428	0.00139824
Obesity	bin_278.1	DTD1	Female	22122	1.22382e-06	5.29241e-05	0.000209482
Centre	centre	DTD1	All	40877	0.0192353	0.0208726	0.0221693
Centre	centre	DTD1	Female	22122	0.0239552	0.026229	0.0286302
Centre	centre	DTD1	Male	18755	0.0213903	0.0236118	0.0260695
Centre	centre	DTD1	EUR	38819	0.0184196	0.0199714	0.0216768
cis-pQTL score	cis.score	DTD1	All	40877	0.0111802	0.0122734	0.013826
cis-pQTL score	cis.score	DTD1	Female	22122	0.0117919	0.0138836	0.0157921
cis-pQTL score	cis.score	DTD1	Male	18755	0.0102583	0.0120456	0.014081
cis-pQTL score	cis.score	DTD1	EUR	38819	0.0165958	0.0181104	0.0198082
Triglycerides	log_total_tg_cleaned	DTD1	All	40877	0.0116506	0.0128052	0.0140641
Triglycerides	log_total_tg_cleaned	DTD1	Female	22122	0.00507095	0.00624303	0.00737279
Triglycerides	log_total_tg_cleaned	DTD1	Male	18755	0.0113131	0.0136418	0.015549
Triglycerides	log_total_tg_cleaned	DTD1	CSA	761	0.033533	0.0509675	0.0679246
Triglycerides	log_total_tg_cleaned	DTD1	EUR	38819	0.00913953	0.0101562	0.0115631
Ancestry	pop	DTD1	All	40877	0.00117613	0.00161226	0.00206787
Ancestry	pop	DTD1	Female	22122	0.00293264	0.00405874	0.00521634
Sample age	sample_age	DTD1	Female	22122	3.87159e-05	0.000147182	0.000377854
Sex	sex	DTD1	EUR	38819	0.000443195	0.000733354	0.00113525
Total protein	total_prot_cleaned	DTD1	All	40877	0.00426071	0.0049615	0.00598984
Total protein	total_prot_cleaned	DTD1	Female	22122	0.0101227	0.0117201	0.0134718
Total protein	total_prot_cleaned	DTD1	Male	18755	0.00459478	0.0058244	0.00706649
Total protein	total_prot_cleaned	DTD1	EUR	38819	0.00506287	0.00605189	0.00694589
trans-pQTL score	trans.score	DTD1	All	40877	0.00459256	0.00529152	0.00609162
trans-pQTL score	trans.score	DTD1	Female	22122	0.00246787	0.0032097	0.00410608
trans-pQTL score	trans.score	DTD1	Male	18755	0.00474216	0.00595486	0.00749741
trans-pQTL score	trans.score	DTD1	EUR	38819	0.00248953	0.00309925	0.00382151
Prednisolone	A07EA01	DTNB	Male	19111	1.3627e-06	7.40717e-05	0.000226872
Metformin	A10BA02	DTNB	All	41608	0.00053774	0.00081356	0.00114452
Metformin	A10BA02	DTNB	Male	19111	0.000811914	0.00132472	0.00203834
Date of attending assessment centre	Date_of_attending_assessment_centre	DTNB	All	41608	7.45483e-10	3.89474e-06	4.95033e-05
Date of attending assessment centre	Date_of_attending_assessment_centre	DTNB	Male	19111	0.018629	0.02067	0.0229294
Date of attending assessment centre	Date_of_attending_assessment_centre	DTNB	EUR	39491	1.8198e-06	5.21094e-05	0.000184271
Falls in the last year	Falls_in_the_last_year	DTNB	Male	19111	0.000974662	0.00151491	0.00224104
Haemoglobin concentration	Haemoglobin_concentration	DTNB	Male	19111	0.00182759	0.00249969	0.00346882
Long-standing illness, disability or infirmity	Long_standing_illness__disability_or_infirmity	DTNB	All	41608	0.000593858	0.000911831	0.00132151
Long-standing illness, disability or infirmity	Long_standing_illness__disability_or_infirmity	DTNB	Male	19111	0.000101926	0.000370082	0.000712453
Long-standing illness, disability or infirmity	Long_standing_illness__disability_or_infirmity	DTNB	EUR	39491	0.000423749	0.000710953	0.00105819
Lymphocyte percentage	Lymphocyte_percentage	DTNB	All	41608	0.000372698	0.000608052	0.000909195
Lymphocyte percentage	Lymphocyte_percentage	DTNB	EUR	39491	0.000160675	0.000327862	0.000563162
Mean platelet (thrombocyte) volume	Mean_platelet__thrombocyte__volume	DTNB	All	41608	0.0117486	0.0130704	0.0144033
Mean platelet (thrombocyte) volume	Mean_platelet__thrombocyte__volume	DTNB	Female	22497	0.0109156	0.0126412	0.0143674
Mean platelet (thrombocyte) volume	Mean_platelet__thrombocyte__volume	DTNB	Male	19111	0.00660582	0.0081391	0.0100735
Mean platelet (thrombocyte) volume	Mean_platelet__thrombocyte__volume	DTNB	CSA	784	0.000661964	0.00442307	0.0117345
Mean platelet (thrombocyte) volume	Mean_platelet__thrombocyte__volume	DTNB	EUR	39491	0.0119299	0.0131821	0.0145301
Particulate matter air pollution (pm10); 2007	Particulate_matter_air_pollution__pm10___2007	DTNB	All	41608	8.93231e-07	5.31957e-05	0.000185699
Platelet crit	Platelet_crit	DTNB	All	41608	0.0144002	0.0160155	0.0178792
Platelet crit	Platelet_crit	DTNB	Female	22497	0.0194528	0.0220984	0.0244074
Platelet crit	Platelet_crit	DTNB	Male	19111	0.0122447	0.0144296	0.0169475
Platelet crit	Platelet_crit	DTNB	CSA	784	0.0203594	0.0304626	0.0449489
Platelet crit	Platelet_crit	DTNB	EUR	39491	0.0203586	0.022349	0.0242327
Pulse rate, automated reading	Pulse_rate	DTNB	All	41608	0.000262382	0.000450302	0.000728922
Pulse rate, automated reading	Pulse_rate	DTNB	Male	19111	0.00241102	0.00333586	0.00428959
Pulse rate, automated reading	Pulse_rate	DTNB	EUR	39491	0.000276826	0.000492352	0.00079008
Salmeterol |Fluticasone Propionate	R03AK06	DTNB	EUR	39491	0.00086448	0.00125822	0.00167856
Red blood cell (erythrocyte) distribution width	Red_blood_cell__erythrocyte__distribution_width	DTNB	All	41608	0.000587343	0.00087403	0.00122475
Red blood cell (erythrocyte) distribution width	Red_blood_cell__erythrocyte__distribution_width	DTNB	Female	22497	0.00115253	0.00172794	0.00259973
Red blood cell (erythrocyte) distribution width	Red_blood_cell__erythrocyte__distribution_width	DTNB	Male	19111	0.000603361	0.00112887	0.00186968
Red blood cell (erythrocyte) distribution width	Red_blood_cell__erythrocyte__distribution_width	DTNB	EUR	39491	0.000629958	0.000924275	0.00128313
Systolic blood pressure, automated reading	Systolic_blood_pressure	DTNB	All	41608	8.51385e-05	0.000245468	0.000443853
Systolic blood pressure, automated reading	Systolic_blood_pressure	DTNB	Female	22497	0.000457924	0.000882103	0.00143175
Systolic blood pressure, automated reading	Systolic_blood_pressure	DTNB	EUR	39491	8.78725e-05	0.000244961	0.000449485
Total Lean Mass (g)	Total_Lean_Mass__g_	DTNB	All	41608	0.00540448	0.00622523	0.00723237
Total Lean Mass (g)	Total_Lean_Mass__g_	DTNB	Female	22497	0.00227644	0.00306555	0.00415146
Total Lean Mass (g)	Total_Lean_Mass__g_	DTNB	Male	19111	0.00676911	0.00844888	0.0102526
Total Lean Mass (g)	Total_Lean_Mass__g_	DTNB	AFR	823	3.97868e-05	0.00168072	0.00740759
Total Lean Mass (g)	Total_Lean_Mass__g_	DTNB	EUR	39491	0.00639093	0.00732872	0.00843664
White blood cell (leukocyte) count	White_blood_cell__leukocyte__count	DTNB	All	41608	0.000383503	0.000682941	0.00100902
White blood cell (leukocyte) count	White_blood_cell__leukocyte__count	DTNB	Female	22497	0.000923423	0.00149364	0.00227237
White blood cell (leukocyte) count	White_blood_cell__leukocyte__count	DTNB	Male	19111	0.000726306	0.00127934	0.00191255
White blood cell (leukocyte) count	White_blood_cell__leukocyte__count	DTNB	EUR	39491	0.000360241	0.000606149	0.000986072
Age	age	DTNB	All	41608	0.0152807	0.016458	0.0176473
Age	age	DTNB	Female	22497	0.0208821	0.02317	0.025877
Age	age	DTNB	Male	19111	0.0155718	0.0182846	0.0202496
Age	age	DTNB	CSA	784	0.0223463	0.0377554	0.0538663
Age	age	DTNB	EUR	39491	0.0181808	0.019567	0.021206
Albumin	albumin_cleaned	DTNB	All	41608	0.00182435	0.00236726	0.00303146
Albumin	albumin_cleaned	DTNB	Male	19111	0.00304857	0.00402189	0.00523358
Albumin	albumin_cleaned	DTNB	EUR	39491	0.000922724	0.00127405	0.00171696
Alcohol consumption	alcohol	DTNB	EUR	39491	0.0030937	0.00375027	0.00449853
Renal failure NOS	bin_585.2	DTNB	All	41608	0.000768974	0.00117971	0.00159557
Renal failure NOS	bin_585.2	DTNB	Male	19111	0.00212407	0.00330679	0.00401785
Renal failure NOS	bin_585.2	DTNB	EUR	39491	0.00116685	0.00188104	0.00245416
Chronic renal failure [CKD]	bin_585.3	DTNB	All	41608	0.000997925	0.00155474	0.00189033
Chronic renal failure [CKD]	bin_585.3	DTNB	Female	22497	0.00100038	0.00216362	0.00293612
Chronic renal failure [CKD]	bin_585.3	DTNB	Male	19111	0.000389704	0.000808147	0.00128027
Chronic renal failure [CKD]	bin_585.3	DTNB	EUR	39491	0.000460339	0.000835833	0.0011837
Centre	centre	DTNB	All	41608	0.00969156	0.0108262	0.0119711
Centre	centre	DTNB	Female	22497	0.0146202	0.0168243	0.0188538
Centre	centre	DTNB	EUR	39491	0.0109608	0.0121771	0.0134401
Glycated haemoglobin (HbA1c)	hba1c_cleaned	DTNB	All	41608	0.000855471	0.00121766	0.00162433
Glycated haemoglobin (HbA1c)	hba1c_cleaned	DTNB	Female	22497	0.00123578	0.00186772	0.0026769
Glycated haemoglobin (HbA1c)	hba1c_cleaned	DTNB	Male	19111	0.000268486	0.000605922	0.00102411
Glycated haemoglobin (HbA1c)	hba1c_cleaned	DTNB	CSA	784	0.00237335	0.00779876	0.0162763
Glycated haemoglobin (HbA1c)	hba1c_cleaned	DTNB	EUR	39491	0.000724943	0.00110156	0.00160123
Aspartate aminotransferase	log_ast_cleaned	DTNB	All	41608	0.0744833	0.07785	0.0809967
Aspartate aminotransferase	log_ast_cleaned	DTNB	Female	22497	0.0440839	0.0476998	0.0511336
Aspartate aminotransferase	log_ast_cleaned	DTNB	Male	19111	0.102456	0.107889	0.113103
Aspartate aminotransferase	log_ast_cleaned	DTNB	AFR	823	0.0387442	0.0543794	0.0691783
Aspartate aminotransferase	log_ast_cleaned	DTNB	CSA	784	0.0968456	0.118886	0.149161
Aspartate aminotransferase	log_ast_cleaned	DTNB	EUR	39491	0.0781689	0.0817699	0.0858937
Creatinine	log_crea_s_cleaned	DTNB	All	41608	0.00112407	0.00151381	0.00201653
Creatinine	log_crea_s_cleaned	DTNB	Female	22497	0.00436448	0.00539636	0.00648354
Creatinine	log_crea_s_cleaned	DTNB	Male	19111	1.26291e-05	0.00018148	0.000474445
Creatinine	log_crea_s_cleaned	DTNB	EUR	39491	0.00134292	0.001777	0.002385
C-reactive protein	log_crp_cleaned	DTNB	All	41608	2.58782e-05	0.000140101	0.000271836
C-reactive protein	log_crp_cleaned	DTNB	Male	19111	1.35349e-05	0.000144544	0.000467757
C-reactive protein	log_crp_cleaned	DTNB	EUR	39491	1.22514e-05	0.000102863	0.00024325
Cystatin C	log_cysc_cleaned	DTNB	All	41608	0.0189391	0.0205582	0.022233
Cystatin C	log_cysc_cleaned	DTNB	Female	22497	0.014805	0.0170369	0.0190796
Cystatin C	log_cysc_cleaned	DTNB	Male	19111	0.0182477	0.0204104	0.0232051
Cystatin C	log_cysc_cleaned	DTNB	AFR	823	0.0531038	0.0735877	0.0940945
Cystatin C	log_cysc_cleaned	DTNB	CSA	784	0.00475133	0.0118423	0.0221442
Cystatin C	log_cysc_cleaned	DTNB	EUR	39491	0.0143866	0.0158147	0.0171405
Testosterone	log_testo_cleaned	DTNB	Male	19111	2.07632e-07	3.3794e-05	0.000212739
Triglycerides	log_total_tg_cleaned	DTNB	All	41608	0.00638706	0.00741509	0.00856369
Triglycerides	log_total_tg_cleaned	DTNB	Female	22497	0.00949622	0.0108246	0.0124293
Triglycerides	log_total_tg_cleaned	DTNB	Male	19111	0.00198604	0.00265733	0.00360848
Triglycerides	log_total_tg_cleaned	DTNB	CSA	784	0.00683924	0.0155881	0.028573
Triglycerides	log_total_tg_cleaned	DTNB	EUR	39491	0.00356351	0.00444061	0.00530561
Ancestry	pop	DTNB	All	41608	0.00226299	0.00292241	0.00350863
Sample age	sample_age	DTNB	All	41608	0.000148264	0.000314239	0.000593572
Sample age	sample_age	DTNB	Female	22497	0.00210793	0.00291129	0.00390042
Sample age	sample_age	DTNB	EUR	39491	0.000119394	0.000252983	0.000504054
trans-pQTL score	trans.score	DTNB	All	41608	0.00266986	0.00331171	0.00410993
trans-pQTL score	trans.score	DTNB	EUR	39491	0.00267574	0.00324913	0.00390235
Urate	urate_cleaned	DTNB	All	41608	0.000122599	0.000314402	0.00056687
Urate	urate_cleaned	DTNB	Female	22497	0.00034881	0.000704116	0.00116028
Urate	urate_cleaned	DTNB	AFR	823	0.0112688	0.0198696	0.0309401
Urate	urate_cleaned	DTNB	EUR	39491	1.04771e-07	1.60163e-05	0.000107511
Urea	urea_cleaned	DTNB	All	41608	0.00096946	0.00130805	0.00180894
Urea	urea_cleaned	DTNB	Male	19111	0.00150568	0.00212204	0.00286885
Urea	urea_cleaned	DTNB	EUR	39491	0.00154492	0.00205942	0.00271553
Waist-to-Hip ratio	whr	F10	Female	22623	0.0015905	0.00224704	0.00320892
Waist-to-Hip ratio	whr	TCTN3	All	41864	0.00176405	0.00224593	0.00282621
Waist-to-Hip ratio	whr	NRP2	All	42797	0.00170853	0.00223666	0.00278846
Waist-to-Hip ratio	whr	RGMA	EUR	40998	0.00170078	0.00222821	0.0028202
Waist-to-Hip ratio	whr	CCL7	Male	19628	0.00151932	0.00221417	0.0029786
Waist-to-Hip ratio	whr	MEGF10	All	42713	0.00178513	0.00221348	0.00278678
Long-standing illness, disability or infirmity	Long_standing_illness__disability_or_infirmity	DTX2	All	40740	0.000714206	0.00105457	0.00146241
Long-standing illness, disability or infirmity	Long_standing_illness__disability_or_infirmity	DTX2	Female	22030	0.0027309	0.00361154	0.0047057
Long-standing illness, disability or infirmity	Long_standing_illness__disability_or_infirmity	DTX2	EUR	38677	0.00052266	0.000775685	0.00112681
Qualifications	Qualifications	DTX2	AFR	802	0.0459222	0.0651492	0.0908684
Age	age	DTX2	All	40740	0.000647906	0.00103448	0.00143926
Age	age	DTX2	Male	18710	2.62749e-05	0.000229253	0.000579491
Age	age	DTX2	EUR	38677	0.0011769	0.00164714	0.00211381
Ancestry	pop	DTX2	All	40740	0.00231718	0.00285897	0.00339713
Ancestry	pop	DTX2	Female	22030	0.00339995	0.00410876	0.00509636
Ancestry	pop	DTX2	Male	18710	0.00154502	0.0021613	0.00302086
Sex	sex	DTX2	All	40740	0.00150027	0.00201849	0.00266954
Sex	sex	DTX2	EUR	38677	0.00162232	0.00205468	0.00270713
Smoking	smoking	DTX2	All	40740	0.000292987	0.000528034	0.000811297
Smoking	smoking	DTX2	Female	22030	7.07276e-05	0.000258367	0.000526339
Smoking	smoking	DTX2	EUR	38677	0.00049537	0.000805398	0.00114883
Waist-to-Hip ratio	whr	NTPROBNP	EUR	40558	0.00169787	0.00221099	0.00284753
Waist-to-Hip ratio	whr	FURIN	EUR	40827	0.00165298	0.00220875	0.0028287
Warfarin	B01AA03	DTX3	All	42651	0.00279539	0.00343169	0.00423459
Warfarin	B01AA03	DTX3	Female	23065	0.00361582	0.00482249	0.00563081
Warfarin	B01AA03	DTX3	Male	19586	0.00278266	0.00396427	0.00512769
Warfarin	B01AA03	DTX3	EUR	40515	0.00405647	0.00500874	0.00589918
Levonorgestrel |Ethinyl Estradiol	G03AA07	DTX3	All	42651	5.38391e-05	0.000248825	0.000515066
Levonorgestrel |Ethinyl Estradiol	G03AA07	DTX3	EUR	40515	4.73226e-05	0.000168726	0.000300415
Estradiol|Norethisterone |Estradiol	G03CA03	DTX3	Female	23065	0.000444172	0.000808064	0.00126828
Conjugated Estrogens	G03CA57	DTX3	All	42651	0.0019475	0.00267993	0.00326482
Conjugated Estrogens	G03CA57	DTX3	Female	23065	0.00166185	0.00246112	0.00312081
Conjugated Estrogens	G03CA57	DTX3	EUR	40515	0.000941768	0.00129182	0.00160885
Heel bone mineral density (BMD) T-score, automated	Heel_bone_mineral_density__BMD__T_score__automated	DTX3	Female	23065	0.000780564	0.00129013	0.00183605
High light scatter reticulocyte count	High_light_scatter_reticulocyte_count	DTX3	All	42651	0.0011961	0.00161935	0.00212668
High light scatter reticulocyte count	High_light_scatter_reticulocyte_count	DTX3	Female	23065	0.000288998	0.000597717	0.00101521
High light scatter reticulocyte count	High_light_scatter_reticulocyte_count	DTX3	EUR	40515	0.000666328	0.000998041	0.00136819
Lymphocyte count	Lymphocyte_count	DTX3	All	42651	0.00125632	0.0017271	0.00219162
Lymphocyte count	Lymphocyte_count	DTX3	Female	23065	0.00102608	0.00143785	0.00207559
Lymphocyte count	Lymphocyte_count	DTX3	Male	19586	0.00921214	0.0112665	0.0126541
Lymphocyte count	Lymphocyte_count	DTX3	EUR	40515	0.00072638	0.00103266	0.0014745
Lymphocyte percentage	Lymphocyte_percentage	DTX3	All	42651	0.00147037	0.00190191	0.00237968
Lymphocyte percentage	Lymphocyte_percentage	DTX3	Female	23065	0.00161194	0.00231207	0.00309038
Lymphocyte percentage	Lymphocyte_percentage	DTX3	EUR	40515	0.00208067	0.00270211	0.00343295
Mean sphered cell volume	Mean_sphered_cell_volume	DTX3	All	42651	0.000434864	0.000717097	0.00107893
Mean sphered cell volume	Mean_sphered_cell_volume	DTX3	Male	19586	0.00213055	0.00315739	0.00437798
Mean sphered cell volume	Mean_sphered_cell_volume	DTX3	EUR	40515	0.000823614	0.00121909	0.00170471
Red blood cell (erythrocyte) distribution width	Red_blood_cell__erythrocyte__distribution_width	DTX3	Male	19586	0.000531246	0.000996635	0.0015612
Systolic blood pressure, automated reading	Systolic_blood_pressure	DTX3	All	42651	0.00483522	0.00561409	0.00643269
Systolic blood pressure, automated reading	Systolic_blood_pressure	DTX3	Female	23065	0.0040854	0.00508524	0.00621905
Systolic blood pressure, automated reading	Systolic_blood_pressure	DTX3	Male	19586	0.00423398	0.00525292	0.00655338
Systolic blood pressure, automated reading	Systolic_blood_pressure	DTX3	EUR	40515	0.00265344	0.00335462	0.00413615
Time blood draw	Time_blood_draw	DTX3	EUR	40515	0.000480876	0.000747319	0.00108023
Age	age	DTX3	All	42651	0.0379635	0.0403147	0.0427029
Age	age	DTX3	Female	23065	0.040338	0.0430453	0.0463625
Age	age	DTX3	Male	19586	0.0222777	0.024462	0.0267606
Age	age	DTX3	AFR	825	0.0200867	0.0341076	0.0511784
Age	age	DTX3	CSA	794	0.04566	0.0667133	0.088158
Age	age	DTX3	EUR	40515	0.0392099	0.0413952	0.0439992
Albumin	albumin_cleaned	DTX3	All	42651	0.000909531	0.00124805	0.00173167
Albumin	albumin_cleaned	DTX3	Female	23065	0.00165742	0.00247221	0.00326612
Albumin	albumin_cleaned	DTX3	EUR	40515	0.000521082	0.000851576	0.00122726
Lymphoid leukemia, chronic	bin_204.12	DTX3	All	42651	0.000879371	0.00202305	0.00271189
Lymphoid leukemia, chronic	bin_204.12	DTX3	Female	23065	0.000102119	0.000772079	0.000854009
Lymphoid leukemia, chronic	bin_204.12	DTX3	Male	19586	0.00166165	0.00343291	0.00427938
Lymphoid leukemia, chronic	bin_204.12	DTX3	EUR	40515	0.00101928	0.00259953	0.00320008
Asthma	bin_495	DTX3	EUR	40515	0.000246749	0.000526853	0.00085547
Renal failure NOS	bin_585.2	DTX3	All	42651	0.000150263	0.000393228	0.000792523
Renal failure NOS	bin_585.2	DTX3	EUR	40515	0.00104021	0.00161341	0.00226273
Chronic renal failure [CKD]	bin_585.3	DTX3	All	42651	0.000874017	0.0015423	0.00212079
Chronic renal failure [CKD]	bin_585.3	DTX3	Male	19586	0.00256587	0.00357475	0.00457746
Body mass index	bmi	FABP3	All	41864	0.00546119	0.00631607	0.00733417
Body mass index	bmi	DTX3	Female	23065	0.000166225	0.000477441	0.00095737
Body mass index	bmi	DTX3	EUR	40515	0.00162715	0.00212444	0.00275589
Calcium	ca_cleaned	DTX3	All	42651	0.000583703	0.000857302	0.00128149
Calcium	ca_cleaned	DTX3	Female	23065	0.00158722	0.00249207	0.00344649
Calcium	ca_cleaned	DTX3	Male	19586	0.000718089	0.00118357	0.00185425
Calcium	ca_cleaned	DTX3	EUR	40515	0.00142377	0.00183667	0.00233277
cis-pQTL score	cis.score	DTX3	All	42651	0.00498303	0.00592253	0.00670302
cis-pQTL score	cis.score	DTX3	Female	23065	0.00489126	0.006121	0.00754963
cis-pQTL score	cis.score	DTX3	Male	19586	0.00363898	0.00462003	0.00601221
cis-pQTL score	cis.score	DTX3	EUR	40515	0.00306819	0.00373966	0.0045818
HDL cholesterol	hdl_chol_cleaned	DTX3	All	42651	0.00368982	0.0044261	0.00509221
HDL cholesterol	hdl_chol_cleaned	DTX3	Female	23065	0.00164428	0.00229175	0.00322776
HDL cholesterol	hdl_chol_cleaned	DTX3	Male	19586	0.00249516	0.00345692	0.00470414
HDL cholesterol	hdl_chol_cleaned	DTX3	EUR	40515	0.00315451	0.00384313	0.00446311
LDL direct	ldl_chol_cleaned	DTX3	All	42651	0.00251186	0.00302709	0.00363988
LDL direct	ldl_chol_cleaned	DTX3	Female	23065	0.00181661	0.00258357	0.0033567
LDL direct	ldl_chol_cleaned	DTX3	Male	19586	0.00171649	0.00263077	0.00356955
LDL direct	ldl_chol_cleaned	DTX3	EUR	40515	0.00328351	0.00394074	0.00455423
Alkaline phosphatase	log_alp_cleaned	DTX3	All	42651	0.00359876	0.00433852	0.00513004
Alkaline phosphatase	log_alp_cleaned	DTX3	Female	23065	0.0047778	0.00610308	0.00736423
Alkaline phosphatase	log_alp_cleaned	DTX3	Male	19586	0.000999014	0.00153377	0.00221097
Alkaline phosphatase	log_alp_cleaned	DTX3	EUR	40515	0.00439499	0.00525717	0.00623143
Aspartate aminotransferase	log_ast_cleaned	DTX3	All	42651	0.00915507	0.0104275	0.0116332
Aspartate aminotransferase	log_ast_cleaned	DTX3	Female	23065	0.00552886	0.00679037	0.00783901
Aspartate aminotransferase	log_ast_cleaned	DTX3	Male	19586	0.00739032	0.00868602	0.0103322
Aspartate aminotransferase	log_ast_cleaned	DTX3	AFR	825	0.00527404	0.0113957	0.0264298
Aspartate aminotransferase	log_ast_cleaned	DTX3	CSA	794	0.00434784	0.0116864	0.021445
Aspartate aminotransferase	log_ast_cleaned	DTX3	EUR	40515	0.00881889	0.00993076	0.0111393
Creatinine	log_crea_s_cleaned	DTX3	All	42651	0.0120186	0.01355	0.0150196
Creatinine	log_crea_s_cleaned	DTX3	Female	23065	0.0133639	0.0154129	0.0175423
Creatinine	log_crea_s_cleaned	DTX3	Male	19586	0.013974	0.0160849	0.0185444
Creatinine	log_crea_s_cleaned	DTX3	EUR	40515	0.0116673	0.0131591	0.0146421
Cystatin C	log_cysc_cleaned	DTX3	All	42651	0.0693338	0.0720283	0.0756325
Cystatin C	log_cysc_cleaned	DTX3	Female	23065	0.0678221	0.0718472	0.0762067
Cystatin C	log_cysc_cleaned	DTX3	Male	19586	0.0532682	0.057701	0.0616839
Cystatin C	log_cysc_cleaned	DTX3	AFR	825	0.0617733	0.0893299	0.116517
Cystatin C	log_cysc_cleaned	DTX3	CSA	794	0.0460908	0.0638439	0.0839981
Cystatin C	log_cysc_cleaned	DTX3	EUR	40515	0.0640165	0.0666639	0.0693832
Triglycerides	log_total_tg_cleaned	DTX3	All	42651	0.00205256	0.00258146	0.00324784
Triglycerides	log_total_tg_cleaned	DTX3	Male	19586	0.00298645	0.00400516	0.00521073
Triglycerides	log_total_tg_cleaned	DTX3	EUR	40515	0.00101668	0.00140597	0.00181005
Ancestry	pop	DTX3	All	42651	0.00482401	0.0058182	0.00688066
Ancestry	pop	DTX3	Female	23065	0.00398536	0.00504118	0.00618502
Ancestry	pop	DTX3	Male	19586	0.00733328	0.00863055	0.0103767
Sample age	sample_age	DTX3	AFR	825	0.00626294	0.0144335	0.0252376
SHBG	shbg_cleaned	DTX3	Male	19586	0.00221037	0.00330506	0.00451123
trans-pQTL score	trans.score	DTX3	All	42651	0.0303102	0.0323153	0.0346856
trans-pQTL score	trans.score	DTX3	Female	23065	0.0274161	0.0312638	0.0337337
trans-pQTL score	trans.score	DTX3	Male	19586	0.0357027	0.0390043	0.0422713
trans-pQTL score	trans.score	DTX3	AFR	825	5.76403e-07	0.000252271	0.00244937
trans-pQTL score	trans.score	DTX3	CSA	794	0.00579934	0.0117998	0.0231708
trans-pQTL score	trans.score	DTX3	EUR	40515	0.0320377	0.0343651	0.0362802
Urate	urate_cleaned	DTX3	All	42651	0.000814466	0.00125025	0.00171971
Urate	urate_cleaned	DTX3	Male	19586	0.00169125	0.00243406	0.0033432
Urate	urate_cleaned	DTX3	AFR	825	1.50895e-06	0.000581675	0.00472242
Urate	urate_cleaned	DTX3	EUR	40515	0.00181016	0.00235528	0.00299625
Vitamin D	vitd_cleaned	DTX3	All	42651	0.000378132	0.000649547	0.000945065
Date of attending assessment centre	Date_of_attending_assessment_centre	DTYMK	All	41864	0.0033785	0.0040953	0.00493386
Date of attending assessment centre	Date_of_attending_assessment_centre	DTYMK	Female	22643	0.00584167	0.00691648	0.00869181
Date of attending assessment centre	Date_of_attending_assessment_centre	DTYMK	Male	19221	0.000429389	0.000906323	0.00152639
Date of attending assessment centre	Date_of_attending_assessment_centre	DTYMK	EUR	39747	0.00511902	0.00588526	0.00677683
Haemoglobin concentration	Haemoglobin_concentration	DTYMK	All	41864	0.00690662	0.00796636	0.0088937
Haemoglobin concentration	Haemoglobin_concentration	DTYMK	Female	22643	0.0044817	0.00557323	0.00681895
Haemoglobin concentration	Haemoglobin_concentration	DTYMK	Male	19221	0.0114146	0.0135678	0.0157656
Haemoglobin concentration	Haemoglobin_concentration	DTYMK	EUR	39747	0.00463294	0.00550086	0.0063951
High light scatter reticulocyte count	High_light_scatter_reticulocyte_count	DTYMK	All	41864	0.000630919	0.000952947	0.00135494
High light scatter reticulocyte count	High_light_scatter_reticulocyte_count	DTYMK	Male	19221	0.00051435	0.00094734	0.00155223
High light scatter reticulocyte count	High_light_scatter_reticulocyte_count	DTYMK	EUR	39747	4.59023e-05	0.000156812	0.000370241
Mean platelet (thrombocyte) volume	Mean_platelet__thrombocyte__volume	DTYMK	All	41864	0.0232559	0.0249658	0.0269365
Mean platelet (thrombocyte) volume	Mean_platelet__thrombocyte__volume	DTYMK	Female	22643	0.0268229	0.0293465	0.0321244
Mean platelet (thrombocyte) volume	Mean_platelet__thrombocyte__volume	DTYMK	Male	19221	0.021464	0.0239873	0.0267424
Mean platelet (thrombocyte) volume	Mean_platelet__thrombocyte__volume	DTYMK	CSA	787	0.0283529	0.0456997	0.0671278
Mean platelet (thrombocyte) volume	Mean_platelet__thrombocyte__volume	DTYMK	EUR	39747	0.0297898	0.0315382	0.0332907
Number of draws	Number_of_draws	DTYMK	All	41864	0.000427041	0.000732935	0.00102742
Number of draws	Number_of_draws	DTYMK	Female	22643	5.01414e-05	0.000225473	0.000510979
Number of draws	Number_of_draws	DTYMK	Male	19221	0.00107099	0.00179296	0.00264417
Number of draws	Number_of_draws	DTYMK	EUR	39747	3.31673e-05	0.000152121	0.000318403
Particulate matter air pollution (pm10); 2007	Particulate_matter_air_pollution__pm10___2007	DTYMK	All	41864	0.000141577	0.000291418	0.00052197
Particulate matter air pollution (pm10); 2007	Particulate_matter_air_pollution__pm10___2007	DTYMK	Female	22643	0.000298992	0.000670231	0.00108815
Particulate matter air pollution (pm10); 2007	Particulate_matter_air_pollution__pm10___2007	DTYMK	Male	19221	0.00012496	0.000436186	0.000804645
Particulate matter air pollution (pm10); 2007	Particulate_matter_air_pollution__pm10___2007	DTYMK	EUR	39747	0.000139996	0.000316077	0.000557716
Platelet crit	Platelet_crit	DTYMK	All	41864	0.0814649	0.0847105	0.0880393
Platelet crit	Platelet_crit	DTYMK	Female	22643	0.080836	0.0855266	0.0896878
Platelet crit	Platelet_crit	DTYMK	Male	19221	0.0705294	0.075124	0.0804131
Platelet crit	Platelet_crit	DTYMK	AFR	820	0.0166052	0.0276042	0.0428668
Platelet crit	Platelet_crit	DTYMK	CSA	787	0.0693599	0.0883119	0.118038
Platelet crit	Platelet_crit	DTYMK	EUR	39747	0.0837228	0.0867778	0.0900831
Pulse rate, automated reading	Pulse_rate	DTYMK	All	41864	0.000405656	0.000659393	0.000954785
Pulse rate, automated reading	Pulse_rate	DTYMK	Male	19221	0.000557304	0.000960837	0.00158933
Pulse rate, automated reading	Pulse_rate	DTYMK	EUR	39747	0.000646247	0.00105462	0.00151076
Spread type	Spread_type	DTYMK	All	41864	0.000391442	0.0006501	0.00098239
Spread type	Spread_type	DTYMK	EUR	39747	0.000418867	0.000697207	0.00100174
Time blood draw	Time_blood_draw	DTYMK	All	41864	0.01403	0.0154081	0.0165137
Time blood draw	Time_blood_draw	DTYMK	Female	22643	0.00955436	0.0111283	0.0127558
Time blood draw	Time_blood_draw	DTYMK	Male	19221	0.011718	0.0132483	0.01529
Time blood draw	Time_blood_draw	DTYMK	EUR	39747	0.0126224	0.014138	0.0156782
White blood cell (leukocyte) count	White_blood_cell__leukocyte__count	DTYMK	All	41864	1.47628e-05	9.38512e-05	0.000235927
White blood cell (leukocyte) count	White_blood_cell__leukocyte__count	DTYMK	Female	22643	1.54563e-08	7.43211e-06	7.86946e-05
White blood cell (leukocyte) count	White_blood_cell__leukocyte__count	DTYMK	Male	19221	0.000432138	0.000894376	0.00158346
White blood cell (leukocyte) count	White_blood_cell__leukocyte__count	DTYMK	EUR	39747	0.00012457	0.000312014	0.000544822
Centre	centre	DTYMK	All	41864	0.0141551	0.0154064	0.016825
Centre	centre	DTYMK	Female	22643	0.0121318	0.0141155	0.0160534
Centre	centre	DTYMK	Male	19221	0.0200368	0.0225731	0.0250178
Centre	centre	DTYMK	EUR	39747	0.0138891	0.0152387	0.0167684
cis-pQTL score	cis.score	DTYMK	All	41864	0.00104681	0.00151021	0.00202768
cis-pQTL score	cis.score	DTYMK	Female	22643	0.00115653	0.00171443	0.00228085
cis-pQTL score	cis.score	DTYMK	Male	19221	2.42502e-08	1.65455e-05	0.000168984
cis-pQTL score	cis.score	DTYMK	EUR	39747	0.00116492	0.00160536	0.00222716
Glycated haemoglobin (HbA1c)	hba1c_cleaned	DTYMK	All	41864	0.000512206	0.00079085	0.00114167
Glycated haemoglobin (HbA1c)	hba1c_cleaned	DTYMK	Female	22643	0.000935661	0.00144354	0.00202743
Glycated haemoglobin (HbA1c)	hba1c_cleaned	DTYMK	EUR	39747	0.00012674	0.000307066	0.000573724
LDL direct	ldl_chol_cleaned	DTYMK	Female	22643	0.000225954	0.000466416	0.000851116
Alkaline phosphatase	log_alp_cleaned	DTYMK	Female	22643	0.000370443	0.000714837	0.00119432
Cystatin C	log_cysc_cleaned	DTYMK	All	41864	3.82112e-05	0.000140141	0.000316002
Gamma glutamyltransferase	log_ggt_cleaned	DTYMK	All	41864	3.30063e-09	5.39532e-06	6.49333e-05
Gamma glutamyltransferase	log_ggt_cleaned	DTYMK	Female	22643	0.000541192	0.000884154	0.00143103
Gamma glutamyltransferase	log_ggt_cleaned	DTYMK	EUR	39747	0.000185338	0.000362179	0.000613609
Triglycerides	log_total_tg_cleaned	DTYMK	All	41864	0.0506794	0.0534321	0.0564323
Triglycerides	log_total_tg_cleaned	DTYMK	Female	22643	0.0331261	0.0361558	0.0391875
Triglycerides	log_total_tg_cleaned	DTYMK	Male	19221	0.06284	0.0671097	0.070978
Triglycerides	log_total_tg_cleaned	DTYMK	AFR	820	0.0496098	0.0646491	0.0851036
Triglycerides	log_total_tg_cleaned	DTYMK	CSA	787	0.069268	0.0955117	0.122638
Triglycerides	log_total_tg_cleaned	DTYMK	EUR	39747	0.0407393	0.0433255	0.0455314
Sex	sex	DTYMK	All	41864	0.00198945	0.00249727	0.00301229
Sex	sex	DTYMK	EUR	39747	0.00162665	0.00210941	0.00272055
Total protein	total_prot_cleaned	DTYMK	All	41864	0.00701427	0.00802025	0.00926769
Total protein	total_prot_cleaned	DTYMK	Female	22643	0.0069941	0.008463	0.00986736
Total protein	total_prot_cleaned	DTYMK	Male	19221	0.00597364	0.00730027	0.00883772
Total protein	total_prot_cleaned	DTYMK	AFR	820	0.0227852	0.0387741	0.0593673
Total protein	total_prot_cleaned	DTYMK	EUR	39747	0.0059488	0.00688853	0.00800717
trans-pQTL score	trans.score	DTYMK	All	41864	0.00307403	0.00373966	0.00444354
trans-pQTL score	trans.score	DTYMK	Female	22643	0.00283976	0.00358815	0.00465173
trans-pQTL score	trans.score	DTYMK	Male	19221	0.00418071	0.00521762	0.00640197
trans-pQTL score	trans.score	DTYMK	EUR	39747	0.00365779	0.00429384	0.00516268
Urate	urate_cleaned	DTYMK	All	41864	8.27805e-08	1.34143e-05	6.79366e-05
Urate	urate_cleaned	DTYMK	EUR	39747	0.000315825	0.000618818	0.000956896
Waist-to-Hip ratio	whr	OBP2B	All	42326	0.00179461	0.00220183	0.00292034
Waist-to-Hip ratio	whr	PRCP	EUR	40872	0.00172685	0.00219209	0.00273987
Basophill count	Basophill_count	DUOX2	CSA	789	0.00278357	0.00928173	0.0175543
Forced expiratory volume in 1-second (FEV1)	Forced_expiratory_volume_in_1_second__FEV1_	DUOX2	CSA	789	0.000222234	0.00251808	0.00688984
Age	age	DUOX2	Female	22679	0.00110033	0.00174394	0.00244938
Age	age	DUOX2	EUR	39845	0.00033831	0.000598588	0.000926739
Urea	urea_cleaned	DUOX2	EUR	39845	1.96125e-06	6.10139e-05	0.000186605
Forced expiratory volume in 1-second (FEV1)	Forced_expiratory_volume_in_1_second__FEV1_	DUSP13	All	41687	3.65031e-05	0.000136027	0.00027959
Forced expiratory volume in 1-second (FEV1)	Forced_expiratory_volume_in_1_second__FEV1_	DUSP13	Male	19152	0.000549627	0.000988043	0.00163014
Forced expiratory volume in 1-second (FEV1)	Forced_expiratory_volume_in_1_second__FEV1_	DUSP13	EUR	39570	6.39267e-07	3.9653e-05	0.000152189
Leisure/social activities	Leisure_social_activities	DUSP13	All	41687	0.000821429	0.00113679	0.00160979
Leisure/social activities	Leisure_social_activities	DUSP13	Male	19152	0.00310329	0.00407914	0.00529147
Leisure/social activities	Leisure_social_activities	DUSP13	EUR	39570	0.00118675	0.00165451	0.00225968
Lymphocyte percentage	Lymphocyte_percentage	DUSP13	Male	19152	7.08607e-05	0.000269808	0.000650246
Neutrophill percentage	Neutrophill_percentage	DUSP13	Female	22535	0.00107459	0.0017026	0.00237736
Neutrophill percentage	Neutrophill_percentage	DUSP13	EUR	39570	0.00058619	0.000880348	0.00129062
Number of days/week of vigorous physical activity	Number_of_days_week_of_vigorous_physical_activity	DUSP13	All	41687	0.000556834	0.000844562	0.00119735
Number of days/week of vigorous physical activity	Number_of_days_week_of_vigorous_physical_activity	DUSP13	Male	19152	0.000563298	0.00112125	0.00171924
Number of days/week of vigorous physical activity	Number_of_days_week_of_vigorous_physical_activity	DUSP13	EUR	39570	0.000662114	0.00099611	0.00144228
Oily fish intake	Oily_fish_intake	DUSP13	All	41687	0.00176076	0.00213201	0.00269464
Oily fish intake	Oily_fish_intake	DUSP13	EUR	39570	0.00206458	0.00274404	0.00335301
Poultry intake	Poultry_intake	DUSP13	All	41687	0.000948535	0.00130189	0.00166689
Poultry intake	Poultry_intake	DUSP13	Female	22535	0.00276942	0.00353372	0.00451304
Poultry intake	Poultry_intake	DUSP13	EUR	39570	0.000899453	0.00127976	0.0018199
Pulse rate, automated reading	Pulse_rate	DUSP13	All	41687	0.000670741	0.000989323	0.00137656
Pulse rate, automated reading	Pulse_rate	DUSP13	Male	19152	0.00313785	0.00411771	0.00529479
Pulse rate, automated reading	Pulse_rate	DUSP13	EUR	39570	0.000991697	0.00139308	0.00184047
Red blood cell (erythrocyte) count	Red_blood_cell__erythrocyte__count	DUSP13	All	41687	0.000957737	0.00126778	0.00185781
Red blood cell (erythrocyte) count	Red_blood_cell__erythrocyte__count	DUSP13	EUR	39570	0.000360508	0.000612468	0.000913286
Time blood draw	Time_blood_draw	DUSP13	All	41687	0.0031432	0.00384132	0.00459784
Time blood draw	Time_blood_draw	DUSP13	Female	22535	0.00796016	0.00953953	0.0111064
Time blood draw	Time_blood_draw	DUSP13	Male	19152	0.00246787	0.00341172	0.00444611
Time blood draw	Time_blood_draw	DUSP13	EUR	39570	0.00496732	0.00574065	0.00668193
Total Lean Mass (g)	Total_Lean_Mass__g_	DUSP13	EUR	39570	4.77009e-09	4.88861e-06	4.38152e-05
White blood cell (leukocyte) count	White_blood_cell__leukocyte__count	DUSP13	All	41687	0.00106623	0.00144729	0.00185801
White blood cell (leukocyte) count	White_blood_cell__leukocyte__count	DUSP13	EUR	39570	0.000140573	0.000346901	0.000538507
Age	age	DUSP13	All	41687	0.00299218	0.00359482	0.0043526
Age	age	DUSP13	Female	22535	0.00260809	0.00347262	0.00439788
Age	age	DUSP13	Male	19152	0.00425643	0.00542806	0.00662495
Age	age	DUSP13	EUR	39570	0.00516027	0.00610088	0.00695356
Albumin	albumin_cleaned	DUSP13	All	41687	0.000288235	0.000522697	0.000813967
Albumin	albumin_cleaned	DUSP13	Female	22535	0.00127966	0.00187873	0.00264597
Albumin	albumin_cleaned	DUSP13	EUR	39570	0.000241128	0.000475719	0.000767808
Personal history of diseases of digestive system	bin_564.9	DUSP13	AFR	823	0.000290988	0.000430004	0.000589224
cis-pQTL score	cis.score	DUSP13	All	41687	0.0336878	0.0356737	0.0380278
cis-pQTL score	cis.score	DUSP13	Female	22535	0.0302077	0.0327424	0.0355194
cis-pQTL score	cis.score	DUSP13	Male	19152	0.0545308	0.0580402	0.0621018
cis-pQTL score	cis.score	DUSP13	AFR	823	0.0561069	0.0745748	0.0968227
cis-pQTL score	cis.score	DUSP13	CSA	784	0.0341302	0.0489079	0.0676511
cis-pQTL score	cis.score	DUSP13	EUR	39570	0.0390926	0.0411505	0.0432581
Glucose	glucose_cleaned	DUSP13	All	41687	0.00152261	0.00195637	0.00248247
Glucose	glucose_cleaned	DUSP13	Female	22535	0.00123546	0.00182578	0.00255208
Glucose	glucose_cleaned	DUSP13	EUR	39570	0.000284023	0.00047579	0.000825207
LDL direct	ldl_chol_cleaned	DUSP13	All	41687	0.00707883	0.00802786	0.008978
LDL direct	ldl_chol_cleaned	DUSP13	Female	22535	0.00618537	0.00738362	0.00867672
LDL direct	ldl_chol_cleaned	DUSP13	Male	19152	0.00882087	0.0102744	0.0122755
LDL direct	ldl_chol_cleaned	DUSP13	EUR	39570	0.00670008	0.00772245	0.00892237
Aspartate aminotransferase	log_ast_cleaned	DUSP13	All	41687	0.0014737	0.00195089	0.00252943
Aspartate aminotransferase	log_ast_cleaned	DUSP13	Female	22535	0.00101798	0.00158535	0.00226122
Aspartate aminotransferase	log_ast_cleaned	DUSP13	Male	19152	0.00120032	0.00172682	0.00244645
Aspartate aminotransferase	log_ast_cleaned	DUSP13	CSA	784	5.25622e-06	0.000652859	0.00378198
Aspartate aminotransferase	log_ast_cleaned	DUSP13	EUR	39570	0.00308642	0.00365616	0.00436063
Creatinine	log_crea_s_cleaned	DUSP13	All	41687	0.0189005	0.0207288	0.0224091
Creatinine	log_crea_s_cleaned	DUSP13	Female	22535	0.0215896	0.024001	0.0262429
Creatinine	log_crea_s_cleaned	DUSP13	Male	19152	0.0085852	0.0101897	0.0119832
Creatinine	log_crea_s_cleaned	DUSP13	AFR	823	0.0369923	0.0529232	0.0733924
Creatinine	log_crea_s_cleaned	DUSP13	CSA	784	0.0188632	0.0308897	0.0458134
Creatinine	log_crea_s_cleaned	DUSP13	EUR	39570	0.0163356	0.017772	0.019271
C-reactive protein	log_crp_cleaned	DUSP13	All	41687	0.000893106	0.00128961	0.00167766
C-reactive protein	log_crp_cleaned	DUSP13	EUR	39570	0.000311935	0.000552851	0.000879534
Cystatin C	log_cysc_cleaned	DUSP13	All	41687	0.00538181	0.0061245	0.00725206
Cystatin C	log_cysc_cleaned	DUSP13	Female	22535	0.00248764	0.00310613	0.00408132
Cystatin C	log_cysc_cleaned	DUSP13	Male	19152	0.00818794	0.00968488	0.0112596
Cystatin C	log_cysc_cleaned	DUSP13	EUR	39570	0.0050116	0.00593856	0.00689035
Triglycerides	log_total_tg_cleaned	DUSP13	All	41687	0.0110236	0.0123464	0.0137027
Triglycerides	log_total_tg_cleaned	DUSP13	Female	22535	0.000466276	0.000851142	0.00145014
Triglycerides	log_total_tg_cleaned	DUSP13	Male	19152	0.0182235	0.020482	0.0227837
Triglycerides	log_total_tg_cleaned	DUSP13	CSA	784	0.0190902	0.0336902	0.0509104
Triglycerides	log_total_tg_cleaned	DUSP13	EUR	39570	0.00933742	0.0104576	0.0116756
Ancestry	pop	DUSP13	All	41687	0.00212172	0.00271673	0.00341511
Ancestry	pop	DUSP13	Female	22535	0.0023556	0.00320984	0.0040988
Total protein	total_prot_cleaned	DUSP13	All	41687	0.00240073	0.00296509	0.0036738
Total protein	total_prot_cleaned	DUSP13	Female	22535	0.00247693	0.00321177	0.00412514
Total protein	total_prot_cleaned	DUSP13	Male	19152	0.00396487	0.00512611	0.00638941
Total protein	total_prot_cleaned	DUSP13	EUR	39570	0.00143975	0.00183729	0.0024573
trans-pQTL score	trans.score	DUSP13	EUR	39570	1.1369e-05	8.05657e-05	0.000205999
Average total household income	Average_total_household_income	DUSP29	Male	18710	0.00131115	0.00208114	0.00289422
Bread intake	Bread_intake	DUSP29	AFR	802	0.00792448	0.0158722	0.0250572
Bread intake	Bread_intake	DUSP29	EUR	38677	2.86694e-08	6.19706e-06	7.91041e-05
Salmeterol |Fluticasone Propionate	R03AK06	DUSP29	All	40740	0.000335219	0.000532289	0.000803793
Salmeterol |Fluticasone Propionate	R03AK06	DUSP29	EUR	38677	0.000464628	0.000741474	0.00104908
Time blood draw	Time_blood_draw	DUSP29	All	40740	0.00124081	0.00167273	0.00230733
Time blood draw	Time_blood_draw	DUSP29	Male	18710	0.00227885	0.00303452	0.00411423
Time blood draw	Time_blood_draw	DUSP29	EUR	38677	0.00224305	0.00288217	0.00357938
Total Lean Mass (g)	Total_Lean_Mass__g_	DUSP29	All	40740	0.0105068	0.0118278	0.0129912
Total Lean Mass (g)	Total_Lean_Mass__g_	DUSP29	Female	22030	0.00354634	0.00444439	0.00547867
Total Lean Mass (g)	Total_Lean_Mass__g_	DUSP29	Male	18710	0.0041186	0.00518933	0.00641249
Total Lean Mass (g)	Total_Lean_Mass__g_	DUSP29	EUR	38677	0.011233	0.0124792	0.013734
Age	age	DUSP29	All	40740	0.00525696	0.00617024	0.00709958
Age	age	DUSP29	Female	22030	0.00345849	0.0044483	0.00564099
Age	age	DUSP29	Male	18710	0.00321584	0.00435394	0.00569401
Age	age	DUSP29	EUR	38677	0.0049638	0.005735	0.00671133
Albumin	albumin_cleaned	DUSP29	All	40740	0.000203818	0.00044127	0.000681696
Albumin	albumin_cleaned	DUSP29	Male	18710	0.000677039	0.00110308	0.00169031
Albumin	albumin_cleaned	DUSP29	EUR	38677	0.000385054	0.000640623	0.000939415
cis-pQTL score	cis.score	DUSP29	All	40740	0.011945	0.013314	0.0145364
cis-pQTL score	cis.score	DUSP29	Female	22030	0.00515275	0.00616555	0.00752465
cis-pQTL score	cis.score	DUSP29	Male	18710	0.0112309	0.0132064	0.0153414
cis-pQTL score	cis.score	DUSP29	EUR	38677	0.0101501	0.0112837	0.012609
Aspartate aminotransferase	log_ast_cleaned	DUSP29	All	40740	0.0203954	0.0221906	0.0241202
Aspartate aminotransferase	log_ast_cleaned	DUSP29	Female	22030	0.00857767	0.0100621	0.0119559
Aspartate aminotransferase	log_ast_cleaned	DUSP29	Male	18710	0.0255997	0.028174	0.0306273
Aspartate aminotransferase	log_ast_cleaned	DUSP29	AFR	802	0.0321685	0.0467751	0.0703995
Aspartate aminotransferase	log_ast_cleaned	DUSP29	CSA	766	0.0169624	0.0288297	0.0410313
Aspartate aminotransferase	log_ast_cleaned	DUSP29	EUR	38677	0.0168722	0.0186065	0.0202366
Creatinine	log_crea_s_cleaned	DUSP29	All	40740	0.000423347	0.000686362	0.000981774
Creatinine	log_crea_s_cleaned	DUSP29	Female	22030	0.00243246	0.00315005	0.00424074
Creatinine	log_crea_s_cleaned	DUSP29	Male	18710	0.000112657	0.000374336	0.000854979
Creatinine	log_crea_s_cleaned	DUSP29	EUR	38677	0.000560751	0.000919267	0.00134783
Cystatin C	log_cysc_cleaned	DUSP29	All	40740	0.0029764	0.00352085	0.0042529
Cystatin C	log_cysc_cleaned	DUSP29	Female	22030	0.00123658	0.00188948	0.0026902
Cystatin C	log_cysc_cleaned	DUSP29	Male	18710	0.00430342	0.00563154	0.0073298
Cystatin C	log_cysc_cleaned	DUSP29	EUR	38677	0.00119366	0.00157155	0.00209684
Gamma glutamyltransferase	log_ggt_cleaned	DUSP29	All	40740	0.00349764	0.00433404	0.00511154
Gamma glutamyltransferase	log_ggt_cleaned	DUSP29	Male	18710	0.00482054	0.0060614	0.00752753
Gamma glutamyltransferase	log_ggt_cleaned	DUSP29	EUR	38677	0.00302737	0.00368513	0.00443396
Ancestry	pop	DUSP29	All	40740	0.0034084	0.00399353	0.0046587
Ancestry	pop	DUSP29	Male	18710	0.00541464	0.00669916	0.00832889
trans-pQTL score	trans.score	DUSP29	All	40740	0.00163017	0.00209365	0.00269555
trans-pQTL score	trans.score	DUSP29	Female	22030	0.000620846	0.00106187	0.00157528
trans-pQTL score	trans.score	DUSP29	Male	18710	0.00189822	0.00278522	0.00379457
trans-pQTL score	trans.score	DUSP29	EUR	38677	0.00202237	0.0026127	0.00323939
Urate	urate_cleaned	DUSP29	Female	22030	1.71478e-06	7.83089e-05	0.000258897
Urea	urea_cleaned	DUSP29	All	40740	0.0002192	0.000398431	0.000630484
Urea	urea_cleaned	DUSP29	Male	18710	0.00274874	0.00371364	0.00494073
Urea	urea_cleaned	DUSP29	EUR	38677	0.0012376	0.00170597	0.0022289
Date of attending assessment centre	Date_of_attending_assessment_centre	DUSP3	All	41881	0.00217096	0.00271483	0.00331883
Date of attending assessment centre	Date_of_attending_assessment_centre	DUSP3	Female	22616	0.00136056	0.00187697	0.00259071
Date of attending assessment centre	Date_of_attending_assessment_centre	DUSP3	Male	19265	0.00196679	0.00280528	0.00375808
Date of attending assessment centre	Date_of_attending_assessment_centre	DUSP3	EUR	39777	0.00164308	0.00212525	0.00260237
Mean platelet (thrombocyte) volume	Mean_platelet__thrombocyte__volume	DUSP3	All	41881	0.00600255	0.00691057	0.00773448
Mean platelet (thrombocyte) volume	Mean_platelet__thrombocyte__volume	DUSP3	Female	22616	0.0112997	0.0129888	0.014758
Mean platelet (thrombocyte) volume	Mean_platelet__thrombocyte__volume	DUSP3	Male	19265	0.00425563	0.00559141	0.00681563
Mean platelet (thrombocyte) volume	Mean_platelet__thrombocyte__volume	DUSP3	EUR	39777	0.00737219	0.00831965	0.00933056
Particulate matter air pollution (pm10); 2007	Particulate_matter_air_pollution__pm10___2007	DUSP3	EUR	39777	5.38943e-09	3.57015e-06	3.53987e-05
Platelet crit	Platelet_crit	DUSP3	All	41881	0.0345094	0.0363928	0.0385239
Platelet crit	Platelet_crit	DUSP3	Female	22616	0.0328897	0.0357416	0.0384615
Platelet crit	Platelet_crit	DUSP3	Male	19265	0.0299012	0.0328661	0.0363749
Platelet crit	Platelet_crit	DUSP3	CSA	783	0.0448835	0.0606453	0.0816362
Platelet crit	Platelet_crit	DUSP3	EUR	39777	0.0347666	0.0370843	0.0395087
Time blood draw	Time_blood_draw	DUSP3	All	41881	0.00376537	0.00458058	0.00524172
Time blood draw	Time_blood_draw	DUSP3	Female	22616	0.00405994	0.0051127	0.00630162
Time blood draw	Time_blood_draw	DUSP3	Male	19265	0.00454398	0.0058875	0.00713556
Time blood draw	Time_blood_draw	DUSP3	EUR	39777	0.00213414	0.00268498	0.00327448
Centre	centre	DUSP3	All	41881	0.0165625	0.0179211	0.0196868
Centre	centre	DUSP3	Female	22616	0.0127003	0.0142566	0.0158906
Centre	centre	DUSP3	Male	19265	0.0150708	0.0175154	0.0197391
Centre	centre	DUSP3	EUR	39777	0.0154918	0.016742	0.0180065
Triglycerides	log_total_tg_cleaned	DUSP3	All	41881	0.00155768	0.00213625	0.00268048
Triglycerides	log_total_tg_cleaned	DUSP3	Female	22616	0.000530414	0.000929797	0.00143907
Triglycerides	log_total_tg_cleaned	DUSP3	Male	19265	0.00137118	0.00214411	0.00296949
Triglycerides	log_total_tg_cleaned	DUSP3	EUR	39777	0.00184596	0.00243221	0.00297825
Total protein	total_prot_cleaned	DUSP3	All	41881	0.0030811	0.00379709	0.00457454
Total protein	total_prot_cleaned	DUSP3	Female	22616	0.00226912	0.00320227	0.0040626
Total protein	total_prot_cleaned	DUSP3	Male	19265	0.000981929	0.0017274	0.002402
Total protein	total_prot_cleaned	DUSP3	EUR	39777	0.00125726	0.00169115	0.00216309
trans-pQTL score	trans.score	DUSP3	All	41881	0.00326299	0.0039511	0.00474393
trans-pQTL score	trans.score	DUSP3	Female	22616	0.00356107	0.00449745	0.0058645
trans-pQTL score	trans.score	DUSP3	Male	19265	0.00601318	0.00740439	0.00907298
trans-pQTL score	trans.score	DUSP3	EUR	39777	0.00363098	0.00435538	0.00528078
Date of attending assessment centre	Date_of_attending_assessment_centre	DUT	All	41706	0.00301332	0.00369202	0.00446872
Date of attending assessment centre	Date_of_attending_assessment_centre	DUT	Male	19162	0.00079444	0.00133152	0.0020539
Date of attending assessment centre	Date_of_attending_assessment_centre	DUT	EUR	39589	0.00252959	0.00309959	0.00372833
Mean platelet (thrombocyte) volume	Mean_platelet__thrombocyte__volume	DUT	All	41706	0.0304821	0.0324559	0.0343888
Mean platelet (thrombocyte) volume	Mean_platelet__thrombocyte__volume	DUT	Female	22544	0.0320211	0.034991	0.0381659
Mean platelet (thrombocyte) volume	Mean_platelet__thrombocyte__volume	DUT	Male	19162	0.0225279	0.0249486	0.0278021
Mean platelet (thrombocyte) volume	Mean_platelet__thrombocyte__volume	DUT	CSA	786	0.0337499	0.0477665	0.0668084
Mean platelet (thrombocyte) volume	Mean_platelet__thrombocyte__volume	DUT	EUR	39589	0.0385921	0.0406842	0.0432688
Mean sphered cell volume	Mean_sphered_cell_volume	DUT	All	41706	0.000213064	0.000469782	0.00074736
Mean sphered cell volume	Mean_sphered_cell_volume	DUT	EUR	39589	0.00148043	0.00203739	0.00266326
Monocyte count	Monocyte_count	DUT	All	41706	8.45691e-05	0.000226153	0.000465259
Monocyte count	Monocyte_count	DUT	Female	22544	8.90214e-05	0.000334398	0.000674508
Monocyte count	Monocyte_count	DUT	EUR	39589	0.000137616	0.000290418	0.000513315
Number of draws	Number_of_draws	DUT	All	41706	6.51404e-09	5.27532e-06	5.02433e-05
Number of draws	Number_of_draws	DUT	Female	22544	0.000141621	0.0003718	0.000741685
Number of draws	Number_of_draws	DUT	Male	19162	9.56648e-09	1.24414e-05	0.000138622
Number of draws	Number_of_draws	DUT	EUR	39589	3.41903e-05	0.00014754	0.000323919
Platelet crit	Platelet_crit	DUT	All	41706	0.0684468	0.0716895	0.0745427
Platelet crit	Platelet_crit	DUT	Female	22544	0.0707021	0.0746666	0.0790334
Platelet crit	Platelet_crit	DUT	Male	19162	0.0814242	0.086313	0.0907887
Platelet crit	Platelet_crit	DUT	AFR	822	0.0293581	0.0461476	0.0655313
Platelet crit	Platelet_crit	DUT	CSA	786	0.167665	0.196328	0.244344
Platelet crit	Platelet_crit	DUT	EUR	39589	0.0833102	0.0867219	0.0904471
Pulse rate, automated reading	Pulse_rate	DUT	All	41706	0.000439956	0.000723732	0.00110004
Pulse rate, automated reading	Pulse_rate	DUT	Male	19162	0.0015028	0.00234161	0.00322111
Pulse rate, automated reading	Pulse_rate	DUT	EUR	39589	0.000314278	0.000613087	0.000900294
Time blood draw	Time_blood_draw	DUT	All	41706	0.00728279	0.00830754	0.00947321
Time blood draw	Time_blood_draw	DUT	Female	22544	0.0041324	0.00522141	0.0065601
Time blood draw	Time_blood_draw	DUT	Male	19162	0.00553428	0.006702	0.00815223
Time blood draw	Time_blood_draw	DUT	EUR	39589	0.00744221	0.00855265	0.0096128
Albumin	albumin_cleaned	DUT	All	41706	0.00443782	0.00525504	0.00617997
Albumin	albumin_cleaned	DUT	Female	22544	0.00394897	0.00490462	0.00622185
Albumin	albumin_cleaned	DUT	Male	19162	0.00478276	0.00598585	0.00722671
Albumin	albumin_cleaned	DUT	EUR	39589	0.00262536	0.0032405	0.00408553
Centre	centre	DUT	All	41706	0.00993987	0.0114254	0.0126981
Centre	centre	DUT	Female	22544	0.00828404	0.00980984	0.0113217
Centre	centre	DUT	Male	19162	0.0142808	0.0165274	0.0185506
Centre	centre	DUT	EUR	39589	0.00851362	0.00959412	0.0106263
HDL cholesterol	hdl_chol_cleaned	DUT	All	41706	0.0292144	0.0310292	0.0328083
HDL cholesterol	hdl_chol_cleaned	DUT	Female	22544	0.0319021	0.0347734	0.0373527
HDL cholesterol	hdl_chol_cleaned	DUT	Male	19162	0.0256512	0.0284084	0.0313716
HDL cholesterol	hdl_chol_cleaned	DUT	AFR	822	0.0245946	0.0392268	0.0582227
HDL cholesterol	hdl_chol_cleaned	DUT	CSA	786	0.061407	0.0804382	0.102815
HDL cholesterol	hdl_chol_cleaned	DUT	EUR	39589	0.0315698	0.0336353	0.0357009
LDL direct	ldl_chol_cleaned	DUT	All	41706	0.0017446	0.00222833	0.00280276
LDL direct	ldl_chol_cleaned	DUT	Male	19162	0.00142704	0.00219791	0.00295059
LDL direct	ldl_chol_cleaned	DUT	EUR	39589	0.00189555	0.00239551	0.00299964
Alkaline phosphatase	log_alp_cleaned	DUT	All	41706	0.00028993	0.000539268	0.000855508
Alkaline phosphatase	log_alp_cleaned	DUT	Female	22544	0.000830282	0.00139333	0.00199228
Alkaline phosphatase	log_alp_cleaned	DUT	Male	19162	4.38478e-07	6.29998e-05	0.000277185
Alkaline phosphatase	log_alp_cleaned	DUT	EUR	39589	0.00110435	0.00153038	0.00198235
C-reactive protein	log_crp_cleaned	DUT	All	41706	0.000366425	0.000633688	0.000973638
C-reactive protein	log_crp_cleaned	DUT	Female	22544	1.52702e-05	0.000134747	0.000365906
C-reactive protein	log_crp_cleaned	DUT	Male	19162	0.00130559	0.00209638	0.00288724
C-reactive protein	log_crp_cleaned	DUT	EUR	39589	0.000194328	0.000374187	0.000599792
Triglycerides	log_total_tg_cleaned	DUT	All	41706	0.00217236	0.0027417	0.00332861
Triglycerides	log_total_tg_cleaned	DUT	Female	22544	0.00127455	0.00186983	0.00260784
Triglycerides	log_total_tg_cleaned	DUT	Male	19162	0.00183514	0.00259054	0.00348123
Triglycerides	log_total_tg_cleaned	DUT	CSA	786	5.49433e-06	0.000473359	0.00337432
Triglycerides	log_total_tg_cleaned	DUT	EUR	39589	0.00334031	0.00399821	0.00482224
Ancestry	pop	DUT	All	41706	0.00265358	0.00338933	0.00399848
Ancestry	pop	DUT	Female	22544	0.000431242	0.000767092	0.00119286
Sample age	sample_age	DUT	Female	22544	0.000470447	0.000840762	0.00129779
Sex	sex	DUT	All	41706	0.00238761	0.00289061	0.00345521
Sex	sex	DUT	EUR	39589	0.0037507	0.00442965	0.00531851
Total protein	total_prot_cleaned	DUT	All	41706	0.017041	0.0188967	0.0208119
Total protein	total_prot_cleaned	DUT	Female	22544	0.0182336	0.0204262	0.0229025
Total protein	total_prot_cleaned	DUT	Male	19162	0.0209977	0.0238095	0.0265162
Total protein	total_prot_cleaned	DUT	AFR	822	0.00600957	0.0140074	0.0247115
Total protein	total_prot_cleaned	DUT	EUR	39589	0.0188257	0.0205561	0.0224282
trans-pQTL score	trans.score	DUT	All	41706	0.00835723	0.00957493	0.0107368
trans-pQTL score	trans.score	DUT	Female	22544	0.00573778	0.0070895	0.00849229
trans-pQTL score	trans.score	DUT	Male	19162	0.00494069	0.00623993	0.00781292
trans-pQTL score	trans.score	DUT	EUR	39589	0.00769688	0.00887973	0.00995084
Vitamin D	vitd_cleaned	DUT	All	41706	3.20941e-05	0.000118484	0.000263788
Vitamin D	vitd_cleaned	DUT	Female	22544	7.69536e-06	8.58996e-05	0.000277713
Date of attending assessment centre	Date_of_attending_assessment_centre	DXO	All	41791	0.00204482	0.00272761	0.00339699
Date of attending assessment centre	Date_of_attending_assessment_centre	DXO	Female	22606	0.000259265	0.00063484	0.00102531
Date of attending assessment centre	Date_of_attending_assessment_centre	DXO	Male	19185	0.00223802	0.00313353	0.00421693
Date of attending assessment centre	Date_of_attending_assessment_centre	DXO	EUR	39674	0.00276684	0.00334518	0.00402851
High light scatter reticulocyte count	High_light_scatter_reticulocyte_count	DXO	Male	19185	0.000611641	0.0010704	0.00171711
Mean corpuscular haemoglobin concentration	Mean_corpuscular_haemoglobin_concentration	DXO	Female	22606	2.15826e-07	3.76243e-05	0.000205312
Mean platelet (thrombocyte) volume	Mean_platelet__thrombocyte__volume	DXO	All	41791	0.0203535	0.0220583	0.0239281
Mean platelet (thrombocyte) volume	Mean_platelet__thrombocyte__volume	DXO	Female	22606	0.0187872	0.0210419	0.0233876
Mean platelet (thrombocyte) volume	Mean_platelet__thrombocyte__volume	DXO	Male	19185	0.0174594	0.0202942	0.0226855
Mean platelet (thrombocyte) volume	Mean_platelet__thrombocyte__volume	DXO	CSA	785	0.0468399	0.066654	0.0879536
Mean platelet (thrombocyte) volume	Mean_platelet__thrombocyte__volume	DXO	EUR	39674	0.0239049	0.0254031	0.0274985
Mean sphered cell volume	Mean_sphered_cell_volume	DXO	All	41791	0.00151564	0.00204166	0.00272326
Mean sphered cell volume	Mean_sphered_cell_volume	DXO	Male	19185	0.00068185	0.00123622	0.00200625
Mean sphered cell volume	Mean_sphered_cell_volume	DXO	EUR	39674	0.00163936	0.00221933	0.00277195
Number of draws	Number_of_draws	DXO	All	41791	0.000640935	0.000980268	0.0013884
Number of draws	Number_of_draws	DXO	Female	22606	0.00040966	0.000787101	0.00127707
Number of draws	Number_of_draws	DXO	Male	19185	0.00110332	0.00163792	0.00230918
Number of draws	Number_of_draws	DXO	AFR	818	0.0338221	0.051755	0.074292
Number of draws	Number_of_draws	DXO	CSA	785	0.0540307	0.0736599	0.0937582
Number of draws	Number_of_draws	DXO	EUR	39674	0.000205412	0.000401064	0.000712854
Particulate matter air pollution (pm10); 2007	Particulate_matter_air_pollution__pm10___2007	DXO	All	41791	0.000689987	0.00106238	0.00140666
Particulate matter air pollution (pm10); 2007	Particulate_matter_air_pollution__pm10___2007	DXO	Female	22606	0.000507129	0.000957237	0.00147495
Particulate matter air pollution (pm10); 2007	Particulate_matter_air_pollution__pm10___2007	DXO	EUR	39674	0.000367781	0.000646906	0.000995379
Platelet crit	Platelet_crit	DXO	All	41791	0.0632447	0.0659125	0.068914
Platelet crit	Platelet_crit	DXO	Female	22606	0.0565737	0.0604513	0.0644581
Platelet crit	Platelet_crit	DXO	Male	19185	0.0663769	0.070732	0.0758689
Platelet crit	Platelet_crit	DXO	AFR	818	0.0389975	0.0568326	0.0774063
Platelet crit	Platelet_crit	DXO	CSA	785	0.101862	0.12486	0.157791
Platelet crit	Platelet_crit	DXO	EUR	39674	0.0701195	0.0728074	0.076264
Red blood cell (erythrocyte) count	Red_blood_cell__erythrocyte__count	DXO	All	41791	0.00135329	0.00177511	0.00233973
Red blood cell (erythrocyte) count	Red_blood_cell__erythrocyte__count	DXO	EUR	39674	0.000267543	0.000547641	0.000826988
Red blood cell (erythrocyte) distribution width	Red_blood_cell__erythrocyte__distribution_width	DXO	Male	19185	4.57899e-08	1.68547e-05	0.000133954
Time blood draw	Time_blood_draw	DXO	All	41791	0.00629287	0.00723648	0.00814561
Time blood draw	Time_blood_draw	DXO	Female	22606	0.00840118	0.00982682	0.0111472
Time blood draw	Time_blood_draw	DXO	Male	19185	0.0105119	0.0122836	0.0142448
Time blood draw	Time_blood_draw	DXO	EUR	39674	0.00967502	0.0109146	0.0122003
White blood cell (leukocyte) count	White_blood_cell__leukocyte__count	DXO	All	41791	0.000543823	0.000816011	0.00112995
White blood cell (leukocyte) count	White_blood_cell__leukocyte__count	DXO	Female	22606	0.000872178	0.00140428	0.00206294
White blood cell (leukocyte) count	White_blood_cell__leukocyte__count	DXO	Male	19185	0.00117731	0.00177064	0.00256291
White blood cell (leukocyte) count	White_blood_cell__leukocyte__count	DXO	EUR	39674	0.00173144	0.00235939	0.00290928
Age	age	DXO	Female	22606	6.35254e-07	6.8915e-05	0.000237496
Lymphoid leukemia, chronic	bin_204.12	DXO	All	41791	0.000528022	0.00154234	0.00190986
Lymphoid leukemia, chronic	bin_204.12	DXO	Male	19185	0.000728698	0.00152389	0.00203318
Lymphoid leukemia, chronic	bin_204.12	DXO	EUR	39674	0.00120331	0.00245336	0.00308188
Centre	centre	DXO	All	41791	0.0143279	0.0154606	0.0169083
Centre	centre	DXO	Female	22606	0.0177287	0.0196857	0.022005
Centre	centre	DXO	Male	19185	0.0126341	0.0145832	0.0168603
Centre	centre	DXO	EUR	39674	0.0120274	0.0131362	0.0143627
cis-pQTL score	cis.score	DXO	All	41791	0.0705516	0.0739731	0.0774664
cis-pQTL score	cis.score	DXO	Female	22606	0.0769856	0.0815927	0.0862648
cis-pQTL score	cis.score	DXO	Male	19185	0.078123	0.0850603	0.0898438
cis-pQTL score	cis.score	DXO	EUR	39674	0.0765138	0.0807586	0.0839719
Alkaline phosphatase	log_alp_cleaned	DXO	Female	22606	0.000373647	0.000723053	0.00120622
Aspartate aminotransferase	log_ast_cleaned	DXO	All	41791	0.000426644	0.000709173	0.00104066
Aspartate aminotransferase	log_ast_cleaned	DXO	EUR	39674	0.000471572	0.000729484	0.00103583
Gamma glutamyltransferase	log_ggt_cleaned	DXO	All	41791	0.000164618	0.000343548	0.000598688
Gamma glutamyltransferase	log_ggt_cleaned	DXO	Female	22606	0.000732376	0.00120559	0.00174735
Gamma glutamyltransferase	log_ggt_cleaned	DXO	Male	19185	3.68325e-07	4.5858e-05	0.000228027
Gamma glutamyltransferase	log_ggt_cleaned	DXO	EUR	39674	0.000135695	0.000318844	0.000543986
Triglycerides	log_total_tg_cleaned	DXO	All	41791	0.0115187	0.0128507	0.0144278
Triglycerides	log_total_tg_cleaned	DXO	Female	22606	0.00760771	0.00923703	0.0105711
Triglycerides	log_total_tg_cleaned	DXO	Male	19185	0.00880716	0.0106791	0.0124426
Triglycerides	log_total_tg_cleaned	DXO	CSA	785	0.00975635	0.0216988	0.0336545
Triglycerides	log_total_tg_cleaned	DXO	EUR	39674	0.00984068	0.0110604	0.0123126
Sample age	sample_age	DXO	Female	22606	2.07622e-07	1.58426e-05	0.000151549
Sex	sex	DXO	All	41791	0.00290596	0.00358085	0.00429549
Sex	sex	DXO	EUR	39674	0.00337276	0.00412395	0.0048609
Total protein	total_prot_cleaned	DXO	All	41791	0.00171646	0.00221629	0.00284524
Total protein	total_prot_cleaned	DXO	Female	22606	0.00319842	0.00405115	0.00522028
Total protein	total_prot_cleaned	DXO	Male	19185	0.00346549	0.00442203	0.00556467
Total protein	total_prot_cleaned	DXO	AFR	818	0.0027698	0.00987829	0.0186039
Total protein	total_prot_cleaned	DXO	EUR	39674	0.00512882	0.00606212	0.00707119
trans-pQTL score	trans.score	DXO	All	41791	0.00184954	0.00244386	0.00301711
trans-pQTL score	trans.score	DXO	Female	22606	0.000991739	0.00164564	0.0023112
trans-pQTL score	trans.score	DXO	Male	19185	0.00302546	0.00405499	0.00528681
trans-pQTL score	trans.score	DXO	EUR	39674	0.00399289	0.00476073	0.0056904
Date of attending assessment centre	Date_of_attending_assessment_centre	DYNC1H1	All	41687	0.000371397	0.00065233	0.000949112
Date of attending assessment centre	Date_of_attending_assessment_centre	DYNC1H1	Female	22535	0.00205473	0.00291667	0.00399604
Date of attending assessment centre	Date_of_attending_assessment_centre	DYNC1H1	Male	19152	0.00202118	0.00268938	0.00355792
Date of attending assessment centre	Date_of_attending_assessment_centre	DYNC1H1	EUR	39570	0.00135638	0.00172245	0.00232897
Mean platelet (thrombocyte) volume	Mean_platelet__thrombocyte__volume	DYNC1H1	All	41687	0.00251984	0.0030899	0.0037441
Mean platelet (thrombocyte) volume	Mean_platelet__thrombocyte__volume	DYNC1H1	Female	22535	0.00239137	0.00329707	0.004471
Mean platelet (thrombocyte) volume	Mean_platelet__thrombocyte__volume	DYNC1H1	Male	19152	0.00168043	0.00242093	0.00325142
Mean platelet (thrombocyte) volume	Mean_platelet__thrombocyte__volume	DYNC1H1	CSA	784	0.000727099	0.0049082	0.0132202
Mean platelet (thrombocyte) volume	Mean_platelet__thrombocyte__volume	DYNC1H1	EUR	39570	0.000815464	0.00118998	0.00167452
Particulate matter air pollution (pm10); 2007	Particulate_matter_air_pollution__pm10___2007	DYNC1H1	All	41687	2.27556e-06	4.33471e-05	0.000170006
Platelet crit	Platelet_crit	DYNC1H1	All	41687	0.00715371	0.00800188	0.00914846
Platelet crit	Platelet_crit	DYNC1H1	Female	22535	0.00314582	0.00407699	0.00515473
Platelet crit	Platelet_crit	DYNC1H1	Male	19152	0.00800511	0.00957417	0.0112486
Platelet crit	Platelet_crit	DYNC1H1	CSA	784	0.0200336	0.0321437	0.0556049
Platelet crit	Platelet_crit	DYNC1H1	EUR	39570	0.0046017	0.00539953	0.00628364
White blood cell (leukocyte) count	White_blood_cell__leukocyte__count	DYNC1H1	All	41687	1.50729e-05	0.000103681	0.000228155
White blood cell (leukocyte) count	White_blood_cell__leukocyte__count	DYNC1H1	Female	22535	3.69248e-06	7.26106e-05	0.000281099
White blood cell (leukocyte) count	White_blood_cell__leukocyte__count	DYNC1H1	EUR	39570	0.000584643	0.000879507	0.00122232
Centre	centre	DYNC1H1	All	41687	0.00258602	0.00322894	0.00405227
HDL cholesterol	hdl_chol_cleaned	DYNC1H1	All	41687	0.000715541	0.00103574	0.0013807
HDL cholesterol	hdl_chol_cleaned	DYNC1H1	Female	22535	0.000906668	0.00139515	0.00204069
HDL cholesterol	hdl_chol_cleaned	DYNC1H1	Male	19152	0.00117619	0.00180152	0.00256927
HDL cholesterol	hdl_chol_cleaned	DYNC1H1	EUR	39570	0.000365849	0.000644803	0.000963433
Triglycerides	log_total_tg_cleaned	DYNC1H1	All	41687	0.00110318	0.00148591	0.0019634
Triglycerides	log_total_tg_cleaned	DYNC1H1	Male	19152	9.87298e-05	0.00029387	0.000706501
Triglycerides	log_total_tg_cleaned	DYNC1H1	EUR	39570	0.000510207	0.000801561	0.00118487
Ancestry	pop	DYNC1H1	Male	19152	0.000661532	0.00119324	0.00164081
Total protein	total_prot_cleaned	DYNC1H1	All	41687	0.00262475	0.00316915	0.00388072
Total protein	total_prot_cleaned	DYNC1H1	Female	22535	0.00170011	0.00234923	0.00318043
Total protein	total_prot_cleaned	DYNC1H1	Male	19152	0.00197643	0.00279968	0.00383368
Total protein	total_prot_cleaned	DYNC1H1	EUR	39570	0.000762049	0.00118459	0.00164439
trans-pQTL score	trans.score	DYNC1H1	All	41687	0.02988	0.0317082	0.0336644
trans-pQTL score	trans.score	DYNC1H1	Female	22535	0.0263488	0.0287189	0.0313562
trans-pQTL score	trans.score	DYNC1H1	Male	19152	0.0241966	0.0269784	0.0302237
trans-pQTL score	trans.score	DYNC1H1	AFR	823	0.00226281	0.00911334	0.0181479
trans-pQTL score	trans.score	DYNC1H1	CSA	784	0.0137964	0.0304239	0.0451831
trans-pQTL score	trans.score	DYNC1H1	EUR	39570	0.0324986	0.0344463	0.0368013
Waist-to-Hip ratio	whr	SSC5D	Male	19686	0.00142237	0.00218492	0.00294006
Date of attending assessment centre	Date_of_attending_assessment_centre	DYNLT1	All	40706	0.00235838	0.00295784	0.00360623
Date of attending assessment centre	Date_of_attending_assessment_centre	DYNLT1	Female	22010	0.00345509	0.00434235	0.00532787
Date of attending assessment centre	Date_of_attending_assessment_centre	DYNLT1	Male	18696	0.00232275	0.00321814	0.00416207
Date of attending assessment centre	Date_of_attending_assessment_centre	DYNLT1	EUR	38643	0.00227198	0.00286621	0.00338015
Forced expiratory volume in 1-second (FEV1)	Forced_expiratory_volume_in_1_second__FEV1_	DYNLT1	All	40706	4.60782e-05	0.000168107	0.00037488
Forced expiratory volume in 1-second (FEV1)	Forced_expiratory_volume_in_1_second__FEV1_	DYNLT1	EUR	38643	4.10142e-05	0.000160805	0.000322252
Haemoglobin concentration	Haemoglobin_concentration	DYNLT1	Female	22010	0.000296772	0.000640574	0.00104956
Haemoglobin concentration	Haemoglobin_concentration	DYNLT1	Male	18696	0.000221161	0.000604982	0.000984155
Haemoglobin concentration	Haemoglobin_concentration	DYNLT1	EUR	38643	0.001212	0.00160233	0.00215154
High light scatter reticulocyte count	High_light_scatter_reticulocyte_count	DYNLT1	All	40706	5.13565e-06	6.44441e-05	0.000206072
High light scatter reticulocyte count	High_light_scatter_reticulocyte_count	DYNLT1	Male	18696	0.000762687	0.00128226	0.00186585
High light scatter reticulocyte count	High_light_scatter_reticulocyte_count	DYNLT1	EUR	38643	1.84323e-07	1.83722e-05	9.64349e-05
Mean platelet (thrombocyte) volume	Mean_platelet__thrombocyte__volume	DYNLT1	All	40706	0.0201828	0.0220815	0.0237925
Mean platelet (thrombocyte) volume	Mean_platelet__thrombocyte__volume	DYNLT1	Female	22010	0.0177966	0.0200861	0.02241
Mean platelet (thrombocyte) volume	Mean_platelet__thrombocyte__volume	DYNLT1	Male	18696	0.0205725	0.0227842	0.0255336
Mean platelet (thrombocyte) volume	Mean_platelet__thrombocyte__volume	DYNLT1	CSA	766	0.0210929	0.0335381	0.057254
Mean platelet (thrombocyte) volume	Mean_platelet__thrombocyte__volume	DYNLT1	EUR	38643	0.0205065	0.0220594	0.0234892
Monocyte count	Monocyte_count	DYNLT1	All	40706	0.000666185	0.00106223	0.00144595
Monocyte count	Monocyte_count	DYNLT1	Female	22010	0.000259283	0.000545661	0.0010247
Monocyte count	Monocyte_count	DYNLT1	Male	18696	0.00112171	0.00177907	0.00279507
Monocyte count	Monocyte_count	DYNLT1	EUR	38643	0.000463087	0.000709151	0.00104607
Number of draws	Number_of_draws	DYNLT1	All	40706	6.64434e-07	2.82198e-05	0.000103515
Number of draws	Number_of_draws	DYNLT1	Female	22010	1.62856e-07	4.40903e-05	0.000169946
Number of draws	Number_of_draws	DYNLT1	Male	18696	1.20287e-07	4.72406e-05	0.00019144
Number of draws	Number_of_draws	DYNLT1	EUR	38643	8.86331e-06	8.18347e-05	0.000221418
Platelet crit	Platelet_crit	DYNLT1	All	40706	0.0268362	0.029024	0.0309427
Platelet crit	Platelet_crit	DYNLT1	Female	22010	0.0216542	0.0241303	0.027073
Platelet crit	Platelet_crit	DYNLT1	Male	18696	0.0266354	0.0297791	0.033027
Platelet crit	Platelet_crit	DYNLT1	AFR	802	0.0174571	0.027249	0.0392108
Platelet crit	Platelet_crit	DYNLT1	CSA	766	0.0103006	0.0224649	0.0402252
Platelet crit	Platelet_crit	DYNLT1	EUR	38643	0.0282519	0.0302539	0.0320383
Platelet distribution width	Platelet_distribution_width	DYNLT1	All	40706	0.00021737	0.000421049	0.000674402
Pulse rate, automated reading	Pulse_rate	DYNLT1	All	40706	0.0007699	0.00109253	0.00153926
Pulse rate, automated reading	Pulse_rate	DYNLT1	Male	18696	0.00108861	0.00162877	0.00253581
Pulse rate, automated reading	Pulse_rate	DYNLT1	EUR	38643	0.000774017	0.00109876	0.00151251
Red blood cell (erythrocyte) count	Red_blood_cell__erythrocyte__count	DYNLT1	All	40706	0.00052178	0.000807429	0.00115086
Red blood cell (erythrocyte) count	Red_blood_cell__erythrocyte__count	DYNLT1	Male	18696	0.00013954	0.000372025	0.000791385
Systolic blood pressure, automated reading	Systolic_blood_pressure	DYNLT1	All	40706	0.000168445	0.000343447	0.000567409
Systolic blood pressure, automated reading	Systolic_blood_pressure	DYNLT1	EUR	38643	0.000128872	0.000286564	0.000501412
Time blood draw	Time_blood_draw	DYNLT1	All	40706	0.00331146	0.00405976	0.00489006
Time blood draw	Time_blood_draw	DYNLT1	Female	22010	0.00207541	0.00275962	0.00361431
Time blood draw	Time_blood_draw	DYNLT1	EUR	38643	0.00396059	0.00470115	0.00559985
White blood cell (leukocyte) count	White_blood_cell__leukocyte__count	DYNLT1	All	40706	0.00884168	0.0100059	0.0112579
White blood cell (leukocyte) count	White_blood_cell__leukocyte__count	DYNLT1	Female	22010	0.00803284	0.00968311	0.0111557
White blood cell (leukocyte) count	White_blood_cell__leukocyte__count	DYNLT1	Male	18696	0.00482294	0.0059732	0.0073071
White blood cell (leukocyte) count	White_blood_cell__leukocyte__count	DYNLT1	CSA	766	0.0282965	0.0417392	0.0578374
White blood cell (leukocyte) count	White_blood_cell__leukocyte__count	DYNLT1	EUR	38643	0.00686228	0.00786287	0.00895968
Age	age	DYNLT1	All	40706	0.000335898	0.000650747	0.000986037
Age	age	DYNLT1	Female	22010	0.00401675	0.00496931	0.00622405
Age	age	DYNLT1	EUR	38643	0.00014045	0.000307272	0.000536082
Body mass index	bmi	KLK1	All	42513	0.00540806	0.00627657	0.00734729
Body mass index	bmi	DYNLT1	EUR	38643	7.62697e-07	3.95953e-05	0.000143053
Centre	centre	DYNLT1	All	40706	0.0128681	0.0142666	0.0159438
Centre	centre	DYNLT1	Female	22010	0.0182245	0.02042	0.0233673
Centre	centre	DYNLT1	Male	18696	0.0201402	0.0225827	0.0251571
Centre	centre	DYNLT1	EUR	38643	0.0127221	0.0141233	0.0156019
cis-pQTL score	cis.score	DYNLT1	All	40706	0.00451357	0.00550643	0.00633772
cis-pQTL score	cis.score	DYNLT1	Female	22010	0.00558157	0.00676787	0.00809667
cis-pQTL score	cis.score	DYNLT1	Male	18696	0.00276467	0.00364632	0.0047578
cis-pQTL score	cis.score	DYNLT1	EUR	38643	0.00453628	0.00538844	0.00634014
Glycated haemoglobin (HbA1c)	hba1c_cleaned	DYNLT1	All	40706	6.32776e-05	0.000197552	0.000410957
Glycated haemoglobin (HbA1c)	hba1c_cleaned	DYNLT1	Female	22010	1.23623e-06	6.34751e-05	0.000208427
Glycated haemoglobin (HbA1c)	hba1c_cleaned	DYNLT1	Male	18696	6.42745e-08	8.42521e-06	0.000100621
Glycated haemoglobin (HbA1c)	hba1c_cleaned	DYNLT1	EUR	38643	0.000491956	0.000791362	0.00114045
HDL cholesterol	hdl_chol_cleaned	DYNLT1	All	40706	0.00123455	0.00168269	0.00224982
HDL cholesterol	hdl_chol_cleaned	DYNLT1	Female	22010	0.000845174	0.00149524	0.00220907
HDL cholesterol	hdl_chol_cleaned	DYNLT1	Male	18696	0.00259217	0.00352288	0.00452913
HDL cholesterol	hdl_chol_cleaned	DYNLT1	EUR	38643	0.00126494	0.00165968	0.00219656
Alkaline phosphatase	log_alp_cleaned	DYNLT1	All	40706	0.000264472	0.000499565	0.000776233
Alkaline phosphatase	log_alp_cleaned	DYNLT1	Female	22010	0.00015145	0.000449498	0.000856768
Alkaline phosphatase	log_alp_cleaned	DYNLT1	EUR	38643	4.67409e-05	0.000175307	0.000373998
Alanine aminotransferase	log_alt_cleaned	DYNLT1	All	40706	0.000328468	0.000577112	0.000938396
Alanine aminotransferase	log_alt_cleaned	DYNLT1	Male	18696	0.000808709	0.00137658	0.00213371
Alanine aminotransferase	log_alt_cleaned	DYNLT1	EUR	38643	7.52737e-05	0.000213526	0.000410499
C-reactive protein	log_crp_cleaned	DYNLT1	All	40706	0.00038822	0.000645809	0.000967621
C-reactive protein	log_crp_cleaned	DYNLT1	Female	22010	0.000112418	0.000366915	0.000684109
C-reactive protein	log_crp_cleaned	DYNLT1	Male	18696	0.000532582	0.0010462	0.00170783
C-reactive protein	log_crp_cleaned	DYNLT1	EUR	38643	0.000622257	0.000915322	0.00133196
Cystatin C	log_cysc_cleaned	DYNLT1	EUR	38643	0.000174101	0.000339557	0.000588368
Triglycerides	log_total_tg_cleaned	DYNLT1	All	40706	0.00675482	0.00786264	0.0088902
Triglycerides	log_total_tg_cleaned	DYNLT1	Female	22010	0.0068247	0.00814237	0.0092673
Triglycerides	log_total_tg_cleaned	DYNLT1	Male	18696	0.00353572	0.00476864	0.00593194
Triglycerides	log_total_tg_cleaned	DYNLT1	CSA	766	0.082078	0.108332	0.136649
Triglycerides	log_total_tg_cleaned	DYNLT1	EUR	38643	0.0087504	0.00974864	0.0109529
Ancestry	pop	DYNLT1	All	40706	0.0102417	0.011421	0.0126191
Ancestry	pop	DYNLT1	Female	22010	0.0138784	0.0157251	0.0177829
Ancestry	pop	DYNLT1	Male	18696	0.00925977	0.0110253	0.0125429
SHBG	shbg_cleaned	DYNLT1	Female	22010	9.64461e-06	0.000101814	0.000325069
Smoking	smoking	DYNLT1	All	40706	0.000808352	0.00122247	0.00161806
Smoking	smoking	DYNLT1	EUR	38643	0.00197921	0.00258808	0.00319722
Total protein	total_prot_cleaned	DYNLT1	All	40706	0.00641132	0.00724245	0.00833504
Total protein	total_prot_cleaned	DYNLT1	Female	22010	0.00800994	0.00963422	0.0111503
Total protein	total_prot_cleaned	DYNLT1	Male	18696	0.00374561	0.00482527	0.0061624
Total protein	total_prot_cleaned	DYNLT1	EUR	38643	0.00232306	0.00304507	0.00364732
trans-pQTL score	trans.score	DYNLT1	All	40706	0.280637	0.284833	0.290151
trans-pQTL score	trans.score	DYNLT1	Female	22010	0.285997	0.292039	0.297674
trans-pQTL score	trans.score	DYNLT1	Male	18696	0.290817	0.297114	0.304984
trans-pQTL score	trans.score	DYNLT1	AFR	802	0.106811	0.141658	0.169456
trans-pQTL score	trans.score	DYNLT1	CSA	766	0.254259	0.295411	0.334336
trans-pQTL score	trans.score	DYNLT1	EUR	38643	0.278433	0.282721	0.287288
Vitamin D	vitd_cleaned	DYNLT1	All	40706	0.000737151	0.00103232	0.0014678
Vitamin D	vitd_cleaned	DYNLT1	Female	22010	0.00151465	0.00228416	0.00318645
Vitamin D	vitd_cleaned	DYNLT1	Male	18696	0.00037176	0.000737846	0.00123249
Vitamin D	vitd_cleaned	DYNLT1	EUR	38643	0.0005195	0.00087447	0.00123101
Waist-to-Hip ratio	whr	SHBG	Female	22605	0.00147135	0.00218361	0.00293455
Waist-to-Hip ratio	whr	SCGB3A2	Female	23190	0.0014818	0.0021804	0.00290279
Date of attending assessment centre	Date_of_attending_assessment_centre	DYNLT3	All	41687	0.00309968	0.00388642	0.00470751
Date of attending assessment centre	Date_of_attending_assessment_centre	DYNLT3	Female	22535	6.57606e-05	0.000235542	0.000497136
Date of attending assessment centre	Date_of_attending_assessment_centre	DYNLT3	Male	19152	0.00142923	0.00215347	0.00299487
Date of attending assessment centre	Date_of_attending_assessment_centre	DYNLT3	EUR	39570	0.000569169	0.00091734	0.00132022
High light scatter reticulocyte count	High_light_scatter_reticulocyte_count	DYNLT3	All	41687	1.80782e-08	1.24302e-05	8.46843e-05
High light scatter reticulocyte count	High_light_scatter_reticulocyte_count	DYNLT3	Male	19152	0.00108549	0.00185409	0.00264392
Mean platelet (thrombocyte) volume	Mean_platelet__thrombocyte__volume	DYNLT3	All	41687	0.0154673	0.0166668	0.0181011
Mean platelet (thrombocyte) volume	Mean_platelet__thrombocyte__volume	DYNLT3	Female	22535	0.0157591	0.0178487	0.0197422
Mean platelet (thrombocyte) volume	Mean_platelet__thrombocyte__volume	DYNLT3	Male	19152	0.00936381	0.0111616	0.0129501
Mean platelet (thrombocyte) volume	Mean_platelet__thrombocyte__volume	DYNLT3	CSA	784	0.0060788	0.0130743	0.0248827
Mean platelet (thrombocyte) volume	Mean_platelet__thrombocyte__volume	DYNLT3	EUR	39570	0.014655	0.0159103	0.0176292
Platelet crit	Platelet_crit	DYNLT3	All	41687	0.0444686	0.0470168	0.0492965
Platelet crit	Platelet_crit	DYNLT3	Female	22535	0.0329593	0.036077	0.0389181
Platelet crit	Platelet_crit	DYNLT3	Male	19152	0.0379856	0.0411519	0.0443083
Platelet crit	Platelet_crit	DYNLT3	CSA	784	0.0514557	0.071876	0.0954998
Platelet crit	Platelet_crit	DYNLT3	EUR	39570	0.0402778	0.0426409	0.0449807
Time blood draw	Time_blood_draw	DYNLT3	All	41687	0.00252736	0.00309598	0.00371376
Time blood draw	Time_blood_draw	DYNLT3	Female	22535	0.00139716	0.00201873	0.00279912
Time blood draw	Time_blood_draw	DYNLT3	EUR	39570	0.00327264	0.00406158	0.00477153
Albumin	albumin_cleaned	DYNLT3	Male	19152	1.87522e-08	8.81891e-06	9.39989e-05
Calcium	ca_cleaned	DYNLT3	All	41687	1.86615e-05	9.57841e-05	0.000241178
Centre	centre	DYNLT3	All	41687	0.0114043	0.0126101	0.0139261
Centre	centre	DYNLT3	Female	22535	0.0111274	0.0128243	0.0151922
Centre	centre	DYNLT3	Male	19152	0.0111632	0.0131877	0.0152356
Centre	centre	DYNLT3	EUR	39570	0.00847891	0.00958982	0.0105751
Triglycerides	log_total_tg_cleaned	DYNLT3	All	41687	0.00832457	0.00930255	0.0105175
Triglycerides	log_total_tg_cleaned	DYNLT3	Female	22535	0.011634	0.01315	0.0149635
Triglycerides	log_total_tg_cleaned	DYNLT3	Male	19152	0.00594661	0.00736507	0.00899304
Triglycerides	log_total_tg_cleaned	DYNLT3	CSA	784	0.00876304	0.0192626	0.035094
Triglycerides	log_total_tg_cleaned	DYNLT3	EUR	39570	0.0103376	0.0114697	0.0127428
Ancestry	pop	DYNLT3	All	41687	0.00364383	0.00446286	0.00533732
Ancestry	pop	DYNLT3	Female	22535	0.00697209	0.00873222	0.0103931
Ancestry	pop	DYNLT3	Male	19152	0.00283282	0.00371164	0.00462156
Sample age	sample_age	DYNLT3	Female	22535	1.09526e-06	4.9071e-05	0.000181283
Sample age	sample_age	DYNLT3	EUR	39570	8.85832e-08	2.37245e-05	0.000112358
SHBG	shbg_cleaned	DYNLT3	All	41687	8.7175e-05	0.000220138	0.000433765
SHBG	shbg_cleaned	DYNLT3	Female	22535	2.56896e-06	9.7722e-05	0.000339764
SHBG	shbg_cleaned	DYNLT3	EUR	39570	0.00055199	0.00086951	0.00123971
trans-pQTL score	trans.score	DYNLT3	All	41687	0.0339735	0.0362044	0.0382452
trans-pQTL score	trans.score	DYNLT3	Female	22535	0.0331936	0.0358451	0.039041
trans-pQTL score	trans.score	DYNLT3	Male	19152	0.0362958	0.0392277	0.042609
trans-pQTL score	trans.score	DYNLT3	AFR	823	0.00241651	0.00737067	0.0171249
trans-pQTL score	trans.score	DYNLT3	CSA	784	0.0234567	0.0417151	0.0629091
trans-pQTL score	trans.score	DYNLT3	EUR	39570	0.0398321	0.0424202	0.0445642
Waist-to-Hip ratio	whr	NXPH3	Male	18617	0.00137383	0.00218028	0.00285804
Date of attending assessment centre	Date_of_attending_assessment_centre	EBAG9	All	42518	0.00407339	0.00485114	0.00555413
Date of attending assessment centre	Date_of_attending_assessment_centre	EBAG9	Female	23001	0.00439369	0.00522935	0.00645519
Date of attending assessment centre	Date_of_attending_assessment_centre	EBAG9	Male	19517	0.000945979	0.00167208	0.00252425
Date of attending assessment centre	Date_of_attending_assessment_centre	EBAG9	EUR	40395	0.00343986	0.00420743	0.0050229
Haemoglobin concentration	Haemoglobin_concentration	EBAG9	Female	23001	0.00208153	0.00284129	0.00379644
Mean platelet (thrombocyte) volume	Mean_platelet__thrombocyte__volume	EBAG9	All	42518	0.0263462	0.0282448	0.0299519
Mean platelet (thrombocyte) volume	Mean_platelet__thrombocyte__volume	EBAG9	Female	23001	0.0333604	0.0361864	0.0387288
Mean platelet (thrombocyte) volume	Mean_platelet__thrombocyte__volume	EBAG9	Male	19517	0.0221547	0.024566	0.0272038
Mean platelet (thrombocyte) volume	Mean_platelet__thrombocyte__volume	EBAG9	CSA	801	0.0394125	0.0601097	0.0835647
Mean platelet (thrombocyte) volume	Mean_platelet__thrombocyte__volume	EBAG9	EUR	40395	0.029297	0.031423	0.0332359
Number of draws	Number_of_draws	EBAG9	Male	19517	0.000411655	0.000798756	0.0013632
Particulate matter air pollution (pm10); 2007	Particulate_matter_air_pollution__pm10___2007	EBAG9	All	42518	0.000420877	0.000672265	0.00100346
Particulate matter air pollution (pm10); 2007	Particulate_matter_air_pollution__pm10___2007	EBAG9	Female	23001	0.000517478	0.000992959	0.00155516
Particulate matter air pollution (pm10); 2007	Particulate_matter_air_pollution__pm10___2007	EBAG9	Male	19517	0.000213209	0.000502771	0.000897195
Particulate matter air pollution (pm10); 2007	Particulate_matter_air_pollution__pm10___2007	EBAG9	EUR	40395	0.000971984	0.00133872	0.00177646
Platelet crit	Platelet_crit	EBAG9	All	42518	0.0894097	0.0923881	0.0956247
Platelet crit	Platelet_crit	EBAG9	Female	23001	0.0831635	0.0869533	0.0910361
Platelet crit	Platelet_crit	EBAG9	Male	19517	0.077569	0.0816578	0.0860925
Platelet crit	Platelet_crit	EBAG9	AFR	818	0.0130577	0.023269	0.0390867
Platelet crit	Platelet_crit	EBAG9	CSA	801	0.113084	0.14237	0.175036
Platelet crit	Platelet_crit	EBAG9	EUR	40395	0.09181	0.09505	0.098699
Pulse rate, automated reading	Pulse_rate	EBAG9	All	42518	0.000170239	0.000324472	0.000534001
Pulse rate, automated reading	Pulse_rate	EBAG9	Male	19517	0.000726591	0.00109942	0.00179712
Red blood cell (erythrocyte) distribution width	Red_blood_cell__erythrocyte__distribution_width	EBAG9	All	42518	0.000477189	0.000710376	0.00104979
Red blood cell (erythrocyte) distribution width	Red_blood_cell__erythrocyte__distribution_width	EBAG9	Male	19517	0.000700592	0.00120336	0.00193823
Spread type	Spread_type	EBAG9	All	42518	0.000549955	0.000832016	0.00120426
Spread type	Spread_type	EBAG9	Female	23001	0.00155972	0.00223668	0.00298967
Time blood draw	Time_blood_draw	EBAG9	All	42518	0.0107639	0.0120636	0.013428
Time blood draw	Time_blood_draw	EBAG9	Female	23001	0.00837198	0.00995244	0.0111898
Time blood draw	Time_blood_draw	EBAG9	Male	19517	0.00799642	0.00950076	0.0111837
Time blood draw	Time_blood_draw	EBAG9	EUR	40395	0.00758807	0.00851722	0.0096338
Lymphoid leukemia, chronic	bin_204.12	EBAG9	Male	19517	9.04409e-05	0.000344774	0.000535196
Centre	centre	EBAG9	All	42518	0.0173651	0.0187614	0.0202971
Centre	centre	EBAG9	Female	23001	0.0241969	0.0266295	0.0293127
Centre	centre	EBAG9	Male	19517	0.0218434	0.0243202	0.0265251
Centre	centre	EBAG9	CSA	801	0.137575	0.164681	0.19501
Centre	centre	EBAG9	EUR	40395	0.0211649	0.0230936	0.0248174
cis-pQTL score	cis.score	EBAG9	All	42518	0.00175237	0.00231624	0.00282828
cis-pQTL score	cis.score	EBAG9	Female	23001	0.0015513	0.00226037	0.00313157
cis-pQTL score	cis.score	EBAG9	Male	19517	0.00112165	0.0017383	0.00257215
cis-pQTL score	cis.score	EBAG9	EUR	40395	0.00132382	0.0017633	0.00231398
HDL cholesterol	hdl_chol_cleaned	EBAG9	All	42518	0.000968864	0.00145046	0.00186396
HDL cholesterol	hdl_chol_cleaned	EBAG9	Female	23001	0.000293632	0.000626657	0.00111164
HDL cholesterol	hdl_chol_cleaned	EBAG9	Male	19517	0.000184399	0.000436887	0.000894902
HDL cholesterol	hdl_chol_cleaned	EBAG9	EUR	40395	0.000228799	0.000423418	0.000745924
Gamma glutamyltransferase	log_ggt_cleaned	EBAG9	All	42518	9.71508e-05	0.000253748	0.00048277
Gamma glutamyltransferase	log_ggt_cleaned	EBAG9	EUR	40395	0.000393122	0.000661926	0.000958216
Triglycerides	log_total_tg_cleaned	EBAG9	All	42518	0.012702	0.0141324	0.0154738
Triglycerides	log_total_tg_cleaned	EBAG9	Female	23001	0.0210057	0.023502	0.0257383
Triglycerides	log_total_tg_cleaned	EBAG9	Male	19517	0.0199069	0.0223773	0.0247987
Triglycerides	log_total_tg_cleaned	EBAG9	CSA	801	0.0831892	0.109528	0.141234
Triglycerides	log_total_tg_cleaned	EBAG9	EUR	40395	0.0178015	0.0193534	0.0212081
Sex	sex	EBAG9	All	42518	0.00202512	0.00250669	0.00298843
Sex	sex	EBAG9	EUR	40395	0.00257026	0.00319873	0.00400391
Total protein	total_prot_cleaned	EBAG9	All	42518	0.0076671	0.00864778	0.00961374
Total protein	total_prot_cleaned	EBAG9	Female	23001	0.00922745	0.0106448	0.0121669
Total protein	total_prot_cleaned	EBAG9	Male	19517	0.00533531	0.00666759	0.00800586
Total protein	total_prot_cleaned	EBAG9	AFR	818	0.00768537	0.0143607	0.0275781
Total protein	total_prot_cleaned	EBAG9	EUR	40395	0.00320661	0.00403186	0.00487816
trans-pQTL score	trans.score	EBAG9	All	42518	0.0027053	0.00334118	0.00407691
trans-pQTL score	trans.score	EBAG9	Female	23001	0.00191728	0.0026712	0.00360609
trans-pQTL score	trans.score	EBAG9	Male	19517	0.00109844	0.00175285	0.00240739
trans-pQTL score	trans.score	EBAG9	EUR	40395	0.00574531	0.00655381	0.00789275
Waist-to-Hip ratio	whr	CD1C	Male	19728	0.00140439	0.0021673	0.00297521
Prednisolone	A07EA01	EBI3_IL27	All	43139	0.00140216	0.00193512	0.00243166
Prednisolone	A07EA01	EBI3_IL27	Male	19824	0.000195537	0.000661785	0.00122253
Insulin	A10A	EBI3_IL27	Male	19824	0.00073705	0.00119426	0.00181274
Warfarin	B01AA03	EBI3_IL27	All	43139	0.00301925	0.0035975	0.00434253
Warfarin	B01AA03	EBI3_IL27	Female	23315	0.0017941	0.00259796	0.00335665
Warfarin	B01AA03	EBI3_IL27	Male	19824	0.000160402	0.00046674	0.000946498
Warfarin	B01AA03	EBI3_IL27	EUR	40965	0.000870117	0.00119912	0.00164725
Beef intake	Beef_intake	EBI3_IL27	All	43139	0.000577748	0.000852651	0.00120429
Beef intake	Beef_intake	EBI3_IL27	Female	23315	0.00269672	0.00365828	0.00471378
Beef intake	Beef_intake	EBI3_IL27	EUR	40965	0.00115622	0.00163786	0.00211202
Eosinophill percentage	Eosinophill_percentage	EBI3_IL27	Male	19824	1.77926e-07	4.82348e-05	0.000230923
Forced expiratory volume in 1-second (FEV1)	Forced_expiratory_volume_in_1_second__FEV1_	EBI3_IL27	CSA	812	0.0239954	0.0378701	0.0521626
Fresh fruit intake	Fresh_fruit_intake	EBI3_IL27	Male	19824	1.74412e-08	3.40237e-05	0.000191643
Haemoglobin concentration	Haemoglobin_concentration	EBI3_IL27	All	43139	0.000453957	0.000707211	0.00105729
Haemoglobin concentration	Haemoglobin_concentration	EBI3_IL27	EUR	40965	1.90496e-08	6.01035e-06	6.06199e-05
Lymphocyte count	Lymphocyte_count	EBI3_IL27	All	43139	0.00240035	0.0029885	0.00352206
Lymphocyte count	Lymphocyte_count	EBI3_IL27	Female	23315	0.00513402	0.00638049	0.00771732
Lymphocyte count	Lymphocyte_count	EBI3_IL27	Male	19824	0.00273148	0.0038688	0.00501436
Lymphocyte count	Lymphocyte_count	EBI3_IL27	EUR	40965	0.00296001	0.00371604	0.00451515
Lymphocyte percentage	Lymphocyte_percentage	EBI3_IL27	All	43139	0.00194974	0.00258191	0.00316468
Lymphocyte percentage	Lymphocyte_percentage	EBI3_IL27	Female	23315	0.00167104	0.00243705	0.00331076
Lymphocyte percentage	Lymphocyte_percentage	EBI3_IL27	Male	19824	0.000590589	0.00118899	0.00185726
Lymphocyte percentage	Lymphocyte_percentage	EBI3_IL27	EUR	40965	0.000833738	0.00119958	0.00161265
Mean corpuscular volume	Mean_corpuscular_volume	EBI3_IL27	All	43139	0.0010723	0.00147172	0.00194127
Mean corpuscular volume	Mean_corpuscular_volume	EBI3_IL27	Female	23315	0.00199769	0.00277168	0.00358674
Mean corpuscular volume	Mean_corpuscular_volume	EBI3_IL27	EUR	40965	0.000750551	0.00114628	0.00160203
Mean platelet (thrombocyte) volume	Mean_platelet__thrombocyte__volume	EBI3_IL27	All	43139	0.00082919	0.00114231	0.00158461
Mean platelet (thrombocyte) volume	Mean_platelet__thrombocyte__volume	EBI3_IL27	EUR	40965	0.000294063	0.000567034	0.000884851
Mean sphered cell volume	Mean_sphered_cell_volume	EBI3_IL27	Female	23315	2.52848e-05	0.000164422	0.000397399
Mean sphered cell volume	Mean_sphered_cell_volume	EBI3_IL27	EUR	40965	0.000277315	0.000500821	0.000786009
Platelet crit	Platelet_crit	EBI3_IL27	All	43139	0.00445053	0.00512519	0.00596886
Platelet crit	Platelet_crit	EBI3_IL27	Female	23315	0.00284736	0.00371483	0.00470302
Platelet crit	Platelet_crit	EBI3_IL27	Male	19824	0.0044593	0.00567376	0.00695754
Platelet crit	Platelet_crit	EBI3_IL27	EUR	40965	0.00224245	0.00285728	0.00345589
Platelet distribution width	Platelet_distribution_width	EBI3_IL27	All	43139	0.000372307	0.000575859	0.000821915
Platelet distribution width	Platelet_distribution_width	EBI3_IL27	Female	23315	0.000995931	0.00153733	0.00220629
Platelet distribution width	Platelet_distribution_width	EBI3_IL27	Male	19824	0.00249212	0.0034635	0.00447245
Platelet distribution width	Platelet_distribution_width	EBI3_IL27	AFR	836	1.54254e-05	0.00157448	0.00686438
Platelet distribution width	Platelet_distribution_width	EBI3_IL27	EUR	40965	0.00126693	0.00165478	0.00224647
Pork intake	Pork_intake	EBI3_IL27	All	43139	0.000958819	0.00129419	0.00183258
Poultry intake	Poultry_intake	EBI3_IL27	All	43139	8.72316e-05	0.000209716	0.000420057
Poultry intake	Poultry_intake	EBI3_IL27	EUR	40965	0.00087131	0.00122399	0.0015616
Red blood cell (erythrocyte) distribution width	Red_blood_cell__erythrocyte__distribution_width	EBI3_IL27	All	43139	0.000948125	0.00143411	0.00191837
Red blood cell (erythrocyte) distribution width	Red_blood_cell__erythrocyte__distribution_width	EBI3_IL27	Female	23315	0.00353613	0.00468224	0.00587749
Red blood cell (erythrocyte) distribution width	Red_blood_cell__erythrocyte__distribution_width	EBI3_IL27	Male	19824	0.00163202	0.00245645	0.00322254
Red blood cell (erythrocyte) distribution width	Red_blood_cell__erythrocyte__distribution_width	EBI3_IL27	EUR	40965	0.00145246	0.00194921	0.00253616
Time blood draw	Time_blood_draw	EBI3_IL27	All	43139	0.00146078	0.00198269	0.00251619
Time blood draw	Time_blood_draw	EBI3_IL27	Female	23315	0.00274975	0.0035305	0.00465245
Time blood draw	Time_blood_draw	EBI3_IL27	EUR	40965	0.00151336	0.0019728	0.00259771
Total Lean Mass (g)	Total_Lean_Mass__g_	EBI3_IL27	All	43139	0.000171269	0.000346342	0.000585689
Total Lean Mass (g)	Total_Lean_Mass__g_	EBI3_IL27	EUR	40965	2.02456e-05	9.53992e-05	0.000219045
Weight change compared with 1 year ago	Weight_change_compared_with_1_year_ago	EBI3_IL27	Female	23315	0.00150263	0.00231714	0.00310377
Age	age	EBI3_IL27	All	43139	0.0145611	0.0160018	0.0176495
Age	age	EBI3_IL27	Female	23315	0.00899175	0.0105391	0.0120502
Age	age	EBI3_IL27	Male	19824	0.0253387	0.0283061	0.0312329
Age	age	EBI3_IL27	EUR	40965	0.0150505	0.0165955	0.0183474
Alcohol consumption	alcohol	EBI3_IL27	All	43139	0.00285874	0.00355016	0.0042972
Alcohol consumption	alcohol	EBI3_IL27	Female	23315	0.00413042	0.00532045	0.00650293
Alcohol consumption	alcohol	EBI3_IL27	Male	19824	0.00166296	0.00231082	0.00323204
Alcohol consumption	alcohol	EBI3_IL27	EUR	40965	0.00175523	0.00225131	0.00292351
Atrial fibrillation and flutter	bin_427.2	EBI3_IL27	Female	23315	0.000635004	0.00111147	0.00170519
Atrial fibrillation and flutter	bin_427.2	EBI3_IL27	EUR	40965	3.98173e-05	0.000140314	0.000296425
Body mass index	bmi	CD22	All	43240	0.00529903	0.00623109	0.00718934
Body mass index	bmi	EBI3_IL27	Female	23315	0.00813061	0.00966131	0.0108683
Body mass index	bmi	EBI3_IL27	Male	19824	0.00413895	0.00530219	0.00670818
Body mass index	bmi	EBI3_IL27	EUR	40965	0.00360016	0.00422885	0.00511218
cis-pQTL score	cis.score	EBI3_IL27	All	43139	0.0993397	0.102902	0.105842
cis-pQTL score	cis.score	EBI3_IL27	Female	23315	0.0987384	0.103026	0.107322
cis-pQTL score	cis.score	EBI3_IL27	Male	19824	0.0956152	0.100921	0.106038
cis-pQTL score	cis.score	EBI3_IL27	AFR	836	0.0326898	0.0489096	0.0683898
cis-pQTL score	cis.score	EBI3_IL27	CSA	812	0.117347	0.140047	0.165458
cis-pQTL score	cis.score	EBI3_IL27	EUR	40965	0.110303	0.113674	0.117131
LDL direct	ldl_chol_cleaned	EBI3_IL27	All	43139	0.00135152	0.00184284	0.0022639
LDL direct	ldl_chol_cleaned	EBI3_IL27	Female	23315	0.000275443	0.00054615	0.000963856
LDL direct	ldl_chol_cleaned	EBI3_IL27	Male	19824	0.00262444	0.00350619	0.00472033
LDL direct	ldl_chol_cleaned	EBI3_IL27	EUR	40965	0.000947059	0.0013148	0.00171533
Alkaline phosphatase	log_alp_cleaned	EBI3_IL27	All	43139	0.00342036	0.0041653	0.00508205
Alkaline phosphatase	log_alp_cleaned	EBI3_IL27	Female	23315	0.000504127	0.000945859	0.00149233
Alkaline phosphatase	log_alp_cleaned	EBI3_IL27	Male	19824	0.00834978	0.00971704	0.011504
Alkaline phosphatase	log_alp_cleaned	EBI3_IL27	EUR	40965	0.001624	0.0021759	0.00272459
Aspartate aminotransferase	log_ast_cleaned	EBI3_IL27	All	43139	0.00465474	0.00555484	0.00650621
Aspartate aminotransferase	log_ast_cleaned	EBI3_IL27	Female	23315	0.00604674	0.00726156	0.00887747
Aspartate aminotransferase	log_ast_cleaned	EBI3_IL27	Male	19824	0.007583	0.00895531	0.0107361
Aspartate aminotransferase	log_ast_cleaned	EBI3_IL27	EUR	40965	0.0037539	0.00459211	0.00543919
C-reactive protein	log_crp_cleaned	EBI3_IL27	All	43139	0.00171345	0.00221038	0.00272497
C-reactive protein	log_crp_cleaned	EBI3_IL27	EUR	40965	0.00196424	0.00262965	0.00326674
Cystatin C	log_cysc_cleaned	EBI3_IL27	All	43139	0.0335305	0.0353744	0.0378674
Cystatin C	log_cysc_cleaned	EBI3_IL27	Female	23315	0.0350169	0.0379081	0.0407375
Cystatin C	log_cysc_cleaned	EBI3_IL27	Male	19824	0.0458744	0.0496121	0.0536168
Cystatin C	log_cysc_cleaned	EBI3_IL27	AFR	836	0.0936508	0.127554	0.156356
Cystatin C	log_cysc_cleaned	EBI3_IL27	CSA	812	0.13244	0.158457	0.186296
Cystatin C	log_cysc_cleaned	EBI3_IL27	EUR	40965	0.0398499	0.0423584	0.0445428
Direct bilirubin	log_dbil_cleaned	EBI3_IL27	All	43139	0.00412285	0.00500121	0.00586432
Direct bilirubin	log_dbil_cleaned	EBI3_IL27	Female	23315	0.00294696	0.00393921	0.00492066
Direct bilirubin	log_dbil_cleaned	EBI3_IL27	Male	19824	3.70134e-05	0.000183573	0.000591909
Direct bilirubin	log_dbil_cleaned	EBI3_IL27	EUR	40965	0.00330248	0.0040849	0.00471089
Total bilirubin	log_tbil_cleaned	EBI3_IL27	Male	19824	0.000467355	0.000952087	0.00140325
Sex	sex	EBI3_IL27	All	43139	0.00313567	0.00380938	0.00468089
Sex	sex	EBI3_IL27	EUR	40965	0.00078192	0.00110313	0.00155059
SHBG	shbg_cleaned	EBI3_IL27	All	43139	0.00634975	0.00730974	0.00822483
SHBG	shbg_cleaned	EBI3_IL27	Female	23315	0.0101869	0.0120078	0.0138131
SHBG	shbg_cleaned	EBI3_IL27	Male	19824	0.00397313	0.00529696	0.00697699
SHBG	shbg_cleaned	EBI3_IL27	AFR	836	0.061219	0.0810667	0.112041
SHBG	shbg_cleaned	EBI3_IL27	CSA	812	0.0244795	0.0365885	0.0500174
SHBG	shbg_cleaned	EBI3_IL27	EUR	40965	0.010563	0.0115808	0.0128013
Smoking	smoking	EBI3_IL27	All	43139	0.0236374	0.025611	0.0274029
Smoking	smoking	EBI3_IL27	Female	23315	0.0154769	0.0170571	0.0192836
Smoking	smoking	EBI3_IL27	Male	19824	0.0172651	0.0194071	0.0217383
Smoking	smoking	EBI3_IL27	AFR	836	0.0312192	0.0531984	0.0733786
Smoking	smoking	EBI3_IL27	EUR	40965	0.0193932	0.021056	0.0227986
Total protein	total_prot_cleaned	EBI3_IL27	All	43139	0.00172555	0.0022205	0.00282712
Total protein	total_prot_cleaned	EBI3_IL27	Female	23315	0.00177682	0.00260036	0.00349958
trans-pQTL score	trans.score	EBI3_IL27	All	43139	0.0959251	0.0987445	0.101924
trans-pQTL score	trans.score	EBI3_IL27	Female	23315	0.102473	0.107814	0.112327
trans-pQTL score	trans.score	EBI3_IL27	Male	19824	0.0956416	0.100371	0.10468
trans-pQTL score	trans.score	EBI3_IL27	CSA	812	0.0529722	0.0729853	0.0946953
trans-pQTL score	trans.score	EBI3_IL27	EUR	40965	0.107069	0.109946	0.112983
Urate	urate_cleaned	EBI3_IL27	All	43139	0.00256765	0.00317876	0.00386707
Urate	urate_cleaned	EBI3_IL27	Male	19824	0.00104546	0.00159743	0.00230754
Urate	urate_cleaned	EBI3_IL27	EUR	40965	0.00220396	0.00272707	0.00339282
Waist-to-Hip ratio	whr	SHBG	All	41806	0.00171423	0.00216729	0.00271586
Waist-to-Hip ratio	whr	CCL16	EUR	40988	0.00172922	0.00216384	0.00280941
Simvastatin	C10AA01	ECE1	All	41881	0.000850924	0.00125486	0.00165243
Simvastatin	C10AA01	ECE1	Male	19265	0.000365848	0.000784782	0.00136198
Simvastatin	C10AA01	ECE1	EUR	39777	0.000558436	0.000918655	0.00132796
Platelet distribution width	Platelet_distribution_width	ECE1	All	41881	0.00286616	0.00343011	0.00409523
Platelet distribution width	Platelet_distribution_width	ECE1	Female	22616	0.000470618	0.000895362	0.00146989
Platelet distribution width	Platelet_distribution_width	ECE1	Male	19265	0.000334093	0.000708757	0.00132849
Platelet distribution width	Platelet_distribution_width	ECE1	EUR	39777	0.00145178	0.0018641	0.00242549
Systolic blood pressure, automated reading	Systolic_blood_pressure	ECE1	All	41881	0.00173819	0.00235424	0.00292984
Systolic blood pressure, automated reading	Systolic_blood_pressure	ECE1	Female	22616	0.00113065	0.00168454	0.00219998
Systolic blood pressure, automated reading	Systolic_blood_pressure	ECE1	Male	19265	0.00189273	0.00283136	0.00384503
Systolic blood pressure, automated reading	Systolic_blood_pressure	ECE1	EUR	39777	0.000548992	0.00080115	0.00115763
Time blood draw	Time_blood_draw	ECE1	All	41881	0.000835062	0.00118009	0.00161418
Time blood draw	Time_blood_draw	ECE1	Female	22616	5.80284e-05	0.00022185	0.000476043
Time blood draw	Time_blood_draw	ECE1	EUR	39777	0.000791671	0.00114963	0.001524
Age	age	ECE1	Female	22616	1.43116e-05	0.000126096	0.000304488
Albumin	albumin_cleaned	ECE1	All	41881	0.00140533	0.00195336	0.00250856
Albumin	albumin_cleaned	ECE1	Female	22616	0.000962067	0.00138505	0.00199918
Albumin	albumin_cleaned	ECE1	Male	19265	0.000155052	0.000409843	0.000849389
Albumin	albumin_cleaned	ECE1	EUR	39777	0.00328996	0.00386314	0.00447915
Alcohol consumption	alcohol	ECE1	Male	19265	0.000801314	0.0012921	0.00201185
Alcohol consumption	alcohol	ECE1	EUR	39777	0.000344337	0.000574098	0.000843387
cis-pQTL score	cis.score	ECE1	All	41881	0.0115421	0.0131367	0.0145334
cis-pQTL score	cis.score	ECE1	Female	22616	0.0149486	0.0175126	0.0199608
cis-pQTL score	cis.score	ECE1	Male	19265	0.0150065	0.0171761	0.0195838
cis-pQTL score	cis.score	ECE1	EUR	39777	0.0147007	0.0166699	0.0178899
HDL cholesterol	hdl_chol_cleaned	ECE1	All	41881	0.00496102	0.00566121	0.00664658
HDL cholesterol	hdl_chol_cleaned	ECE1	Female	22616	0.00530094	0.00659578	0.00768781
HDL cholesterol	hdl_chol_cleaned	ECE1	Male	19265	0.00480579	0.00597524	0.00734764
HDL cholesterol	hdl_chol_cleaned	ECE1	EUR	39777	0.0025309	0.00327581	0.00392526
IGF-1	igf1_cleaned	ECE1	All	41881	0.00154548	0.00208691	0.00262792
IGF-1	igf1_cleaned	ECE1	Male	19265	0.000328933	0.000688753	0.00110935
IGF-1	igf1_cleaned	ECE1	EUR	39777	0.00189013	0.00246579	0.00327107
LDL direct	ldl_chol_cleaned	ECE1	All	41881	0.00167504	0.00226316	0.00279496
LDL direct	ldl_chol_cleaned	ECE1	Female	22616	0.00410086	0.00525354	0.00633838
LDL direct	ldl_chol_cleaned	ECE1	Male	19265	0.00165686	0.00243921	0.00327601
LDL direct	ldl_chol_cleaned	ECE1	EUR	39777	0.00150377	0.00191203	0.00246499
Alkaline phosphatase	log_alp_cleaned	ECE1	All	41881	0.00610929	0.00699789	0.00787988
Alkaline phosphatase	log_alp_cleaned	ECE1	Female	22616	0.00488846	0.00592865	0.00716636
Alkaline phosphatase	log_alp_cleaned	ECE1	Male	19265	0.00357974	0.0048933	0.00632747
Alkaline phosphatase	log_alp_cleaned	ECE1	AFR	813	9.1939e-07	0.000350106	0.00353917
Alkaline phosphatase	log_alp_cleaned	ECE1	EUR	39777	0.00332841	0.00401593	0.00475444
Aspartate aminotransferase	log_ast_cleaned	ECE1	All	41881	0.013406	0.0146402	0.0161285
Aspartate aminotransferase	log_ast_cleaned	ECE1	Female	22616	0.014579	0.0164254	0.0187963
Aspartate aminotransferase	log_ast_cleaned	ECE1	Male	19265	0.0147887	0.0168385	0.0189434
Aspartate aminotransferase	log_ast_cleaned	ECE1	CSA	783	0.0300042	0.0440661	0.0598738
Aspartate aminotransferase	log_ast_cleaned	ECE1	EUR	39777	0.0160839	0.0177166	0.0193017
C-reactive protein	log_crp_cleaned	ECE1	All	41881	0.00163359	0.00208837	0.00261691
C-reactive protein	log_crp_cleaned	ECE1	Female	22616	0.00333918	0.00428485	0.00543772
C-reactive protein	log_crp_cleaned	ECE1	EUR	39777	0.0012081	0.00163616	0.00215565
Gamma glutamyltransferase	log_ggt_cleaned	ECE1	Male	19265	4.00216e-05	0.000191903	0.000487456
Total bilirubin	log_tbil_cleaned	ECE1	All	41881	6.87023e-05	0.000220279	0.000411362
Total bilirubin	log_tbil_cleaned	ECE1	Male	19265	0.000960002	0.00162653	0.00226526
Smoking	smoking	ECE1	All	41881	0.00317724	0.00388296	0.00465928
Smoking	smoking	ECE1	Female	22616	0.00147838	0.00227296	0.00314249
Smoking	smoking	ECE1	Male	19265	0.00470559	0.00568009	0.00705117
Smoking	smoking	ECE1	EUR	39777	0.00192927	0.00252999	0.00315035
trans-pQTL score	trans.score	ECE1	All	41881	0.0441248	0.0464426	0.0490289
trans-pQTL score	trans.score	ECE1	Female	22616	0.0489222	0.0522666	0.0552895
trans-pQTL score	trans.score	ECE1	Male	19265	0.0473734	0.0510744	0.0547695
trans-pQTL score	trans.score	ECE1	AFR	813	0.0452524	0.0675645	0.0893689
trans-pQTL score	trans.score	ECE1	CSA	783	0.014895	0.0231019	0.038964
trans-pQTL score	trans.score	ECE1	EUR	39777	0.0488978	0.0518209	0.0541345
Bread intake	Bread_intake	ECHDC3	All	41864	8.30976e-05	0.000246061	0.000434488
Fenofibrate	C10AB05	ECHDC3	All	41864	0.000360404	0.00067795	0.000897647
Fenofibrate	C10AB05	ECHDC3	Male	19221	0.000434561	0.00118315	0.00181046
Fenofibrate	C10AB05	ECHDC3	EUR	39747	0.000238739	0.000592441	0.000823535
Cereal intake	Cereal_intake	ECHDC3	All	41864	0.000335255	0.000597372	0.000919429
Cereal intake	Cereal_intake	ECHDC3	Male	19221	0.00036532	0.000758301	0.00135029
Cereal intake	Cereal_intake	ECHDC3	EUR	39747	0.000201456	0.000414786	0.000710368
Fresh fruit intake	Fresh_fruit_intake	ECHDC3	Female	22643	0.000534627	0.00100889	0.00174993
Fresh fruit intake	Fresh_fruit_intake	ECHDC3	EUR	39747	0.000319492	0.000569127	0.000884211
Haemoglobin concentration	Haemoglobin_concentration	ECHDC3	All	41864	0.000569308	0.00089205	0.00122944
Haemoglobin concentration	Haemoglobin_concentration	ECHDC3	EUR	39747	0.000173659	0.000334092	0.000551982
Phenytoin	N03AB02	ECHDC3	All	41864	0.00245786	0.00354598	0.00418613
Phenytoin	N03AB02	ECHDC3	Female	22643	0.00036054	0.00113214	0.00157131
Phenytoin	N03AB02	ECHDC3	Male	19221	0.00122523	0.00236887	0.0030122
Phenytoin	N03AB02	ECHDC3	EUR	39747	0.00141984	0.00216152	0.00257172
Carbamazepine	N03AF01	ECHDC3	All	41864	0.00140891	0.00216114	0.00276748
Carbamazepine	N03AF01	ECHDC3	Female	22643	0.000608643	0.001401	0.00192073
Carbamazepine	N03AF01	ECHDC3	Male	19221	0.00307925	0.00421183	0.00530999
Carbamazepine	N03AF01	ECHDC3	EUR	39747	0.0013987	0.00192226	0.00243696
Number of days/week of vigorous physical activity	Number_of_days_week_of_vigorous_physical_activity	ECHDC3	All	41864	0.000675184	0.000972874	0.00133867
Number of days/week of vigorous physical activity	Number_of_days_week_of_vigorous_physical_activity	ECHDC3	Male	19221	0.000772239	0.00132642	0.00207704
Number of days/week of vigorous physical activity	Number_of_days_week_of_vigorous_physical_activity	ECHDC3	EUR	39747	0.000424273	0.000710687	0.00104543
Oily fish intake	Oily_fish_intake	ECHDC3	All	41864	0.000575199	0.000914022	0.00131202
Particulate matter air pollution (pm10); 2007	Particulate_matter_air_pollution__pm10___2007	ECHDC3	Female	22643	7.82726e-05	0.000297231	0.000598854
Platelet crit	Platelet_crit	ECHDC3	All	41864	0.000400362	0.000661167	0.00100773
Platelet crit	Platelet_crit	ECHDC3	Female	22643	0.00142555	0.00225618	0.00311589
Platelet crit	Platelet_crit	ECHDC3	EUR	39747	0.00158343	0.00210062	0.00261985
Pulse rate, automated reading	Pulse_rate	ECHDC3	All	41864	0.000592488	0.000894698	0.00123833
Pulse rate, automated reading	Pulse_rate	ECHDC3	Male	19221	8.32679e-05	0.000298208	0.000700322
Pulse rate, automated reading	Pulse_rate	ECHDC3	EUR	39747	0.000399893	0.000648848	0.000943407
Total Lean Mass (g)	Total_Lean_Mass__g_	ECHDC3	All	41864	0.000371337	0.000643309	0.000997694
Age	age	ECHDC3	All	41864	0.00114689	0.00160473	0.00213074
Age	age	ECHDC3	EUR	39747	0.000994093	0.00141103	0.00184511
Albumin	albumin_cleaned	ECHDC3	All	41864	0.000946629	0.00134447	0.00179181
Albumin	albumin_cleaned	ECHDC3	Female	22643	0.000901316	0.0015101	0.00220374
Albumin	albumin_cleaned	ECHDC3	Male	19221	0.000327348	0.000661533	0.00113069
Albumin	albumin_cleaned	ECHDC3	EUR	39747	0.0015137	0.00206332	0.00257524
cis-pQTL score	cis.score	ECHDC3	All	41864	0.238428	0.243798	0.249405
cis-pQTL score	cis.score	ECHDC3	Female	22643	0.222683	0.23058	0.236973
cis-pQTL score	cis.score	ECHDC3	Male	19221	0.243315	0.252808	0.261056
cis-pQTL score	cis.score	ECHDC3	AFR	820	0.0573514	0.101122	0.119596
cis-pQTL score	cis.score	ECHDC3	CSA	787	0.187161	0.229715	0.265497
cis-pQTL score	cis.score	ECHDC3	EUR	39747	0.240348	0.24623	0.250745
IGF-1	igf1_cleaned	ECHDC3	All	41864	0.00150724	0.00190866	0.00245954
IGF-1	igf1_cleaned	ECHDC3	Female	22643	0.0036354	0.00476282	0.00591406
IGF-1	igf1_cleaned	ECHDC3	Male	19221	0.00229876	0.00319351	0.00424764
IGF-1	igf1_cleaned	ECHDC3	EUR	39747	0.001529	0.00200772	0.00263086
Alkaline phosphatase	log_alp_cleaned	ECHDC3	All	41864	0.0013422	0.00179461	0.00233645
Alkaline phosphatase	log_alp_cleaned	ECHDC3	Male	19221	0.00203939	0.00296507	0.0037112
Alkaline phosphatase	log_alp_cleaned	ECHDC3	EUR	39747	0.00224263	0.00283611	0.00353768
Alanine aminotransferase	log_alt_cleaned	ECHDC3	All	41864	0.0624524	0.0654361	0.0689507
Alanine aminotransferase	log_alt_cleaned	ECHDC3	Female	22643	0.0705677	0.0739464	0.0794933
Alanine aminotransferase	log_alt_cleaned	ECHDC3	Male	19221	0.0584369	0.0618254	0.0662689
Alanine aminotransferase	log_alt_cleaned	ECHDC3	AFR	820	0.0324464	0.0462314	0.0662244
Alanine aminotransferase	log_alt_cleaned	ECHDC3	CSA	787	0.0815502	0.112698	0.143184
Alanine aminotransferase	log_alt_cleaned	ECHDC3	EUR	39747	0.0613354	0.0640001	0.0669493
Aspartate aminotransferase	log_ast_cleaned	ECHDC3	All	41864	0.020603	0.0225415	0.0243642
Aspartate aminotransferase	log_ast_cleaned	ECHDC3	Female	22643	0.0177237	0.0202451	0.0227298
Aspartate aminotransferase	log_ast_cleaned	ECHDC3	Male	19221	0.0186697	0.0214177	0.0240483
Aspartate aminotransferase	log_ast_cleaned	ECHDC3	AFR	820	0.00332649	0.0086147	0.0254767
Aspartate aminotransferase	log_ast_cleaned	ECHDC3	CSA	787	0.00855351	0.0188643	0.0337521
Aspartate aminotransferase	log_ast_cleaned	ECHDC3	EUR	39747	0.0199541	0.0219318	0.023639
C-reactive protein	log_crp_cleaned	ECHDC3	All	41864	3.86573e-06	5.99697e-05	0.000185088
C-reactive protein	log_crp_cleaned	ECHDC3	Female	22643	4.2415e-05	0.000228924	0.000447095
Gamma glutamyltransferase	log_ggt_cleaned	ECHDC3	All	41864	0.0853992	0.0884443	0.0913846
Gamma glutamyltransferase	log_ggt_cleaned	ECHDC3	Female	22643	0.0872688	0.0908481	0.094744
Gamma glutamyltransferase	log_ggt_cleaned	ECHDC3	Male	19221	0.0822996	0.0874815	0.091863
Gamma glutamyltransferase	log_ggt_cleaned	ECHDC3	AFR	820	0.079821	0.104992	0.122685
Gamma glutamyltransferase	log_ggt_cleaned	ECHDC3	CSA	787	0.0645405	0.0820061	0.102306
Gamma glutamyltransferase	log_ggt_cleaned	ECHDC3	EUR	39747	0.0849498	0.0887147	0.0919917
Ancestry	pop	ECHDC3	All	41864	0.00562013	0.00642004	0.00722743
Ancestry	pop	ECHDC3	Female	22643	0.00402144	0.00497202	0.00615929
Ancestry	pop	ECHDC3	Male	19221	0.00924621	0.0110146	0.0131431
Sex	sex	ECHDC3	All	41864	0.000595317	0.000915703	0.00126665
Sex	sex	ECHDC3	EUR	39747	0.0051434	0.00595136	0.00691017
SHBG	shbg_cleaned	ECHDC3	Male	19221	0.00374399	0.00494877	0.00645443
trans-pQTL score	trans.score	ECHDC3	All	41864	0.00315557	0.00386961	0.00452989
trans-pQTL score	trans.score	ECHDC3	Female	22643	0.00455356	0.00603504	0.00737573
trans-pQTL score	trans.score	ECHDC3	Male	19221	0.0045257	0.00576046	0.00693663
trans-pQTL score	trans.score	ECHDC3	EUR	39747	0.00559782	0.00651767	0.00743978
Urea	urea_cleaned	ECHDC3	All	41864	0.00219378	0.0027346	0.00331839
Urea	urea_cleaned	ECHDC3	Female	22643	0.00130344	0.00183847	0.00262608
Urea	urea_cleaned	ECHDC3	Male	19221	0.00999298	0.0117118	0.0136133
Urea	urea_cleaned	ECHDC3	CSA	787	0.0165325	0.0328162	0.0475711
Urea	urea_cleaned	ECHDC3	EUR	39747	0.00181404	0.00236099	0.00288637
Vitamin D	vitd_cleaned	ECHDC3	All	41864	0.000669799	0.000991927	0.00142981
Vitamin D	vitd_cleaned	ECHDC3	Female	22643	0.00112564	0.00170269	0.00250685
Vitamin D	vitd_cleaned	ECHDC3	Male	19221	0.000151288	0.000432341	0.00093643
Vitamin D	vitd_cleaned	ECHDC3	EUR	39747	0.00125674	0.00173357	0.00223688
Date of attending assessment centre	Date_of_attending_assessment_centre	ECHS1	All	40763	0.00140978	0.0019275	0.00244318
Date of attending assessment centre	Date_of_attending_assessment_centre	ECHS1	Female	22065	0.00134753	0.00203862	0.0028003
Date of attending assessment centre	Date_of_attending_assessment_centre	ECHS1	Male	18698	0.000206421	0.000524344	0.000984337
Date of attending assessment centre	Date_of_attending_assessment_centre	ECHS1	EUR	38706	0.00236831	0.00302172	0.00378903
Forced expiratory volume in 1-second (FEV1)	Forced_expiratory_volume_in_1_second__FEV1_	ECHS1	Male	18698	2.00281e-05	0.00013935	0.000382785
Mean corpuscular haemoglobin concentration	Mean_corpuscular_haemoglobin_concentration	ECHS1	Female	22065	2.50017e-08	3.41307e-05	0.000245931
Mean platelet (thrombocyte) volume	Mean_platelet__thrombocyte__volume	ECHS1	All	40763	0.0173666	0.0192582	0.0208964
Mean platelet (thrombocyte) volume	Mean_platelet__thrombocyte__volume	ECHS1	Female	22065	0.0149509	0.0167254	0.0187406
Mean platelet (thrombocyte) volume	Mean_platelet__thrombocyte__volume	ECHS1	Male	18698	0.014851	0.0170553	0.0191838
Mean platelet (thrombocyte) volume	Mean_platelet__thrombocyte__volume	ECHS1	CSA	768	0.0238748	0.0406449	0.0558555
Mean platelet (thrombocyte) volume	Mean_platelet__thrombocyte__volume	ECHS1	EUR	38706	0.0175454	0.0191904	0.0211367
Mean sphered cell volume	Mean_sphered_cell_volume	ECHS1	All	40763	0.000439618	0.000727125	0.00100531
Mean sphered cell volume	Mean_sphered_cell_volume	ECHS1	Male	18698	0.000642738	0.0013273	0.00193691
Mean sphered cell volume	Mean_sphered_cell_volume	ECHS1	EUR	38706	0.000910412	0.00137961	0.00185761
Number of draws	Number_of_draws	ECHS1	All	40763	6.69372e-08	1.24076e-05	9.14058e-05
Number of draws	Number_of_draws	ECHS1	Male	18698	1.35813e-05	0.000123769	0.00038665
Number of draws	Number_of_draws	ECHS1	EUR	38706	8.78625e-07	5.07167e-05	0.000172609
Platelet crit	Platelet_crit	ECHS1	All	40763	0.0679727	0.0709312	0.0742966
Platelet crit	Platelet_crit	ECHS1	Female	22065	0.0567559	0.0604275	0.065119
Platelet crit	Platelet_crit	ECHS1	Male	18698	0.0686279	0.0730749	0.0776915
Platelet crit	Platelet_crit	ECHS1	AFR	795	0.0407341	0.0630281	0.0848877
Platelet crit	Platelet_crit	ECHS1	CSA	768	0.0338584	0.0503278	0.0724662
Platelet crit	Platelet_crit	ECHS1	EUR	38706	0.0624793	0.06551	0.0685032
Pulse rate, automated reading	Pulse_rate	ECHS1	All	40763	0.00022183	0.000422847	0.000717823
Pulse rate, automated reading	Pulse_rate	ECHS1	Male	18698	0.000505141	0.000957706	0.00161218
Pulse rate, automated reading	Pulse_rate	ECHS1	EUR	38706	0.000317329	0.000535074	0.000805059
Red blood cell (erythrocyte) distribution width	Red_blood_cell__erythrocyte__distribution_width	ECHS1	Male	18698	0.00147796	0.00224492	0.00317369
Red blood cell (erythrocyte) distribution width	Red_blood_cell__erythrocyte__distribution_width	ECHS1	EUR	38706	3.41184e-08	1.24279e-05	7.33012e-05
Time blood draw	Time_blood_draw	ECHS1	All	40763	0.00268718	0.00332878	0.00393097
Time blood draw	Time_blood_draw	ECHS1	Female	22065	0.00341476	0.00448558	0.00538046
Time blood draw	Time_blood_draw	ECHS1	Male	18698	0.00093978	0.00154849	0.00216117
Time blood draw	Time_blood_draw	ECHS1	EUR	38706	0.00277512	0.00337918	0.00403252
Townsend deprivation index	Townsend_deprivation_index	ECHS1	Female	22065	7.06325e-05	0.00028176	0.000689826
Albumin	albumin_cleaned	ECHS1	All	40763	0.00443837	0.00540121	0.00635069
Albumin	albumin_cleaned	ECHS1	Female	22065	0.00510331	0.00647654	0.00780517
Albumin	albumin_cleaned	ECHS1	Male	18698	0.00614076	0.00773759	0.00982586
Albumin	albumin_cleaned	ECHS1	EUR	38706	0.00350345	0.0044464	0.00525361
Centre	centre	ECHS1	All	40763	0.00987698	0.0110339	0.0122238
Centre	centre	ECHS1	Female	22065	0.0115771	0.0134682	0.0150493
Centre	centre	ECHS1	Male	18698	0.00998324	0.0116727	0.0133847
Centre	centre	ECHS1	EUR	38706	0.0100244	0.0113266	0.0123605
cis-pQTL score	cis.score	ECHS1	All	40763	0.032566	0.0345406	0.0364032
cis-pQTL score	cis.score	ECHS1	Female	22065	0.0348502	0.0378688	0.0403345
cis-pQTL score	cis.score	ECHS1	Male	18698	0.0317071	0.0342879	0.0377052
cis-pQTL score	cis.score	ECHS1	AFR	795	0.0782455	0.101863	0.131029
cis-pQTL score	cis.score	ECHS1	CSA	768	0.0395198	0.0608804	0.0842316
cis-pQTL score	cis.score	ECHS1	EUR	38706	0.0296745	0.0318629	0.0339013
HDL cholesterol	hdl_chol_cleaned	ECHS1	All	40763	0.00490435	0.00563694	0.00676236
HDL cholesterol	hdl_chol_cleaned	ECHS1	Female	22065	0.00725252	0.00856147	0.00997421
HDL cholesterol	hdl_chol_cleaned	ECHS1	Male	18698	0.00446074	0.00560849	0.00710945
HDL cholesterol	hdl_chol_cleaned	ECHS1	EUR	38706	0.00579613	0.00677474	0.00766391
IGF-1	igf1_cleaned	ECHS1	All	40763	0.000901409	0.00126472	0.00178762
IGF-1	igf1_cleaned	ECHS1	Male	18698	0.000153316	0.000426343	0.000745603
IGF-1	igf1_cleaned	ECHS1	EUR	38706	0.000276953	0.000501884	0.000814458
LDL direct	ldl_chol_cleaned	ECHS1	EUR	38706	0.000209321	0.000435258	0.000752512
Alkaline phosphatase	log_alp_cleaned	ECHS1	All	40763	0.000362503	0.000596757	0.000882684
Alkaline phosphatase	log_alp_cleaned	ECHS1	Female	22065	0.000573565	0.000940899	0.00155588
Alkaline phosphatase	log_alp_cleaned	ECHS1	EUR	38706	0.000709724	0.00107685	0.00151163
Alanine aminotransferase	log_alt_cleaned	ECHS1	All	40763	0.00532098	0.00619774	0.00723796
Alanine aminotransferase	log_alt_cleaned	ECHS1	Female	22065	0.00550179	0.00677491	0.00808356
Alanine aminotransferase	log_alt_cleaned	ECHS1	Male	18698	0.00655275	0.00817222	0.00961278
Alanine aminotransferase	log_alt_cleaned	ECHS1	AFR	795	5.5744e-07	0.000283403	0.0031499
Alanine aminotransferase	log_alt_cleaned	ECHS1	EUR	38706	0.0062701	0.00723581	0.00858863
Aspartate aminotransferase	log_ast_cleaned	ECHS1	All	40763	0.00551292	0.0066496	0.00780149
Aspartate aminotransferase	log_ast_cleaned	ECHS1	Female	22065	0.00726479	0.00880645	0.0104607
Aspartate aminotransferase	log_ast_cleaned	ECHS1	Male	18698	0.00541342	0.00689784	0.0085149
Aspartate aminotransferase	log_ast_cleaned	ECHS1	CSA	768	0.0352293	0.0508869	0.0699038
Aspartate aminotransferase	log_ast_cleaned	ECHS1	EUR	38706	0.00619161	0.00713901	0.00822863
C-reactive protein	log_crp_cleaned	ECHS1	All	40763	1.92565e-06	5.38746e-05	0.000197852
C-reactive protein	log_crp_cleaned	ECHS1	Female	22065	3.56117e-08	8.43564e-06	7.0937e-05
C-reactive protein	log_crp_cleaned	ECHS1	CSA	768	1.33176e-05	0.00164595	0.00690315
C-reactive protein	log_crp_cleaned	ECHS1	EUR	38706	2.44585e-06	5.73688e-05	0.000189064
Gamma glutamyltransferase	log_ggt_cleaned	ECHS1	All	40763	0.0214975	0.0231465	0.0248349
Gamma glutamyltransferase	log_ggt_cleaned	ECHS1	Female	22065	0.0253797	0.0279512	0.0306049
Gamma glutamyltransferase	log_ggt_cleaned	ECHS1	Male	18698	0.0209355	0.0232505	0.0260769
Gamma glutamyltransferase	log_ggt_cleaned	ECHS1	AFR	795	0.0145511	0.0264274	0.0408666
Gamma glutamyltransferase	log_ggt_cleaned	ECHS1	CSA	768	0.0502858	0.0739074	0.0937991
Gamma glutamyltransferase	log_ggt_cleaned	ECHS1	EUR	38706	0.0206884	0.0221956	0.0241251
Total bilirubin	log_tbil_cleaned	ECHS1	EUR	38706	0.000476917	0.00080485	0.00120791
Triglycerides	log_total_tg_cleaned	ECHS1	All	40763	0.000797281	0.00124037	0.00166747
Triglycerides	log_total_tg_cleaned	ECHS1	Female	22065	0.000114934	0.000426477	0.000750839
Triglycerides	log_total_tg_cleaned	ECHS1	Male	18698	0.000897106	0.00157276	0.0023251
Triglycerides	log_total_tg_cleaned	ECHS1	CSA	768	0.00913297	0.019513	0.0323144
Triglycerides	log_total_tg_cleaned	ECHS1	EUR	38706	0.00131658	0.00179799	0.00242327
Ancestry	pop	ECHS1	All	40763	0.00140886	0.001807	0.00231607
Total protein	total_prot_cleaned	ECHS1	All	40763	0.0127004	0.0137857	0.0154919
Total protein	total_prot_cleaned	ECHS1	Female	22065	0.0111207	0.012777	0.0143746
Total protein	total_prot_cleaned	ECHS1	Male	18698	0.00936103	0.0115601	0.0134013
Total protein	total_prot_cleaned	ECHS1	EUR	38706	0.0106012	0.0119014	0.0131223
trans-pQTL score	trans.score	ECHS1	All	40763	0.00354409	0.00434782	0.00506558
trans-pQTL score	trans.score	ECHS1	Female	22065	0.0027786	0.00363437	0.00468735
trans-pQTL score	trans.score	ECHS1	Male	18698	0.00208914	0.00293247	0.00393413
trans-pQTL score	trans.score	ECHS1	EUR	38706	0.00172679	0.00220451	0.00273645
Urea	urea_cleaned	ECHS1	All	40763	0.00114682	0.00158551	0.00204268
Urea	urea_cleaned	ECHS1	Male	18698	0.000914814	0.00159821	0.00237808
Urea	urea_cleaned	ECHS1	EUR	38706	0.000575665	0.000848929	0.00123654
Date of attending assessment centre	Date_of_attending_assessment_centre	ECI2	All	40497	0.0015645	0.00204483	0.00275016
Date of attending assessment centre	Date_of_attending_assessment_centre	ECI2	Male	18566	0.0122626	0.0139745	0.0162695
Date of attending assessment centre	Date_of_attending_assessment_centre	ECI2	EUR	38440	0.00163965	0.00216885	0.00270937
Mean platelet (thrombocyte) volume	Mean_platelet__thrombocyte__volume	ECI2	All	40497	0.0115668	0.0131324	0.014716
Mean platelet (thrombocyte) volume	Mean_platelet__thrombocyte__volume	ECI2	Female	21931	0.00810233	0.00972907	0.0112157
Mean platelet (thrombocyte) volume	Mean_platelet__thrombocyte__volume	ECI2	Male	18566	0.0138872	0.0161137	0.0183759
Mean platelet (thrombocyte) volume	Mean_platelet__thrombocyte__volume	ECI2	EUR	38440	0.0122831	0.0134716	0.0149688
Mean sphered cell volume	Mean_sphered_cell_volume	ECI2	Male	18566	0.00162728	0.0025394	0.00342483
Platelet crit	Platelet_crit	ECI2	All	40497	0.0398699	0.0417893	0.0445098
Platelet crit	Platelet_crit	ECI2	Female	21931	0.0328549	0.0356235	0.0388537
Platelet crit	Platelet_crit	ECI2	Male	18566	0.0390486	0.042867	0.0469636
Platelet crit	Platelet_crit	ECI2	CSA	757	0.009985	0.0234944	0.0404885
Platelet crit	Platelet_crit	ECI2	EUR	38440	0.0405309	0.0428548	0.0450634
Pulse rate, automated reading	Pulse_rate	ECI2	Male	18566	0.000125855	0.000500641	0.00101197
Red blood cell (erythrocyte) distribution width	Red_blood_cell__erythrocyte__distribution_width	ECI2	All	40497	0.000221607	0.000441531	0.000688068
Red blood cell (erythrocyte) distribution width	Red_blood_cell__erythrocyte__distribution_width	ECI2	Male	18566	0.00156263	0.00220975	0.00309138
Red blood cell (erythrocyte) distribution width	Red_blood_cell__erythrocyte__distribution_width	ECI2	EUR	38440	0.000100216	0.000234696	0.000485164
Time blood draw	Time_blood_draw	ECI2	All	40497	0.000917597	0.00132361	0.00176895
Time blood draw	Time_blood_draw	ECI2	Female	21931	0.000885911	0.0014652	0.00210599
Time blood draw	Time_blood_draw	ECI2	EUR	38440	0.00143911	0.00185026	0.00243167
Centre	centre	ECI2	All	40497	0.00588836	0.00696019	0.00802263
Centre	centre	ECI2	CSA	757	0.0861234	0.109616	0.13377
Centre	centre	ECI2	EUR	38440	0.00662211	0.00769104	0.00882079
cis-pQTL score	cis.score	ECI2	All	40497	0.0405613	0.0427008	0.0452618
cis-pQTL score	cis.score	ECI2	Female	21931	0.0360909	0.0391188	0.0423891
cis-pQTL score	cis.score	ECI2	Male	18566	0.043128	0.0459048	0.0489643
cis-pQTL score	cis.score	ECI2	AFR	804	0.0859864	0.109228	0.137507
cis-pQTL score	cis.score	ECI2	CSA	757	0.130021	0.151579	0.184292
cis-pQTL score	cis.score	ECI2	EUR	38440	0.04257	0.0448431	0.0473945
HDL cholesterol	hdl_chol_cleaned	ECI2	All	40497	0.00216947	0.00277048	0.00337002
HDL cholesterol	hdl_chol_cleaned	ECI2	Female	21931	3.84125e-05	0.000205693	0.000500347
HDL cholesterol	hdl_chol_cleaned	ECI2	Male	18566	0.00231804	0.00329507	0.00427199
HDL cholesterol	hdl_chol_cleaned	ECI2	EUR	38440	0.00269612	0.00335611	0.00416914
Alkaline phosphatase	log_alp_cleaned	ECI2	All	40497	0.000539094	0.000836281	0.00123536
Alkaline phosphatase	log_alp_cleaned	ECI2	Female	21931	7.91148e-05	0.000308942	0.000645081
Alkaline phosphatase	log_alp_cleaned	ECI2	Male	18566	0.000222775	0.000535053	0.00103567
Alkaline phosphatase	log_alp_cleaned	ECI2	EUR	38440	0.000361378	0.000637867	0.000962478
Aspartate aminotransferase	log_ast_cleaned	ECI2	All	40497	0.00311384	0.00371217	0.00436995
Aspartate aminotransferase	log_ast_cleaned	ECI2	Female	21931	0.000796612	0.00125972	0.0018174
Aspartate aminotransferase	log_ast_cleaned	ECI2	Male	18566	0.00276568	0.00376238	0.00494002
Aspartate aminotransferase	log_ast_cleaned	ECI2	EUR	38440	0.00316239	0.00380454	0.0044564
C-reactive protein	log_crp_cleaned	ECI2	All	40497	2.13331e-06	5.9804e-05	0.000179538
C-reactive protein	log_crp_cleaned	ECI2	Female	21931	3.54856e-05	0.000231167	0.000539375
C-reactive protein	log_crp_cleaned	ECI2	Male	18566	4.6245e-05	0.000239687	0.000571288
C-reactive protein	log_crp_cleaned	ECI2	EUR	38440	1.03096e-05	7.46377e-05	0.000222887
Cystatin C	log_cysc_cleaned	ECI2	All	40497	0.00103693	0.00141533	0.00198218
Cystatin C	log_cysc_cleaned	ECI2	Female	21931	0.000281374	0.000584179	0.00109392
Cystatin C	log_cysc_cleaned	ECI2	Male	18566	0.000586763	0.00107269	0.00165036
Cystatin C	log_cysc_cleaned	ECI2	EUR	38440	0.000758122	0.00111891	0.00155278
Gamma glutamyltransferase	log_ggt_cleaned	ECI2	All	40497	0.000715398	0.00107519	0.00146693
Gamma glutamyltransferase	log_ggt_cleaned	ECI2	Female	21931	0.000667299	0.00107837	0.00163869
Gamma glutamyltransferase	log_ggt_cleaned	ECI2	Male	18566	0.000743294	0.00130414	0.00206601
Gamma glutamyltransferase	log_ggt_cleaned	ECI2	EUR	38440	0.000723939	0.00101304	0.00144793
Triglycerides	log_total_tg_cleaned	ECI2	All	40497	0.00179742	0.00227501	0.00291858
Triglycerides	log_total_tg_cleaned	ECI2	Female	21931	0.00350235	0.00433815	0.00538858
Triglycerides	log_total_tg_cleaned	ECI2	Male	18566	0.00131118	0.00200325	0.00275162
Triglycerides	log_total_tg_cleaned	ECI2	CSA	757	0.0298182	0.0457988	0.0689569
Triglycerides	log_total_tg_cleaned	ECI2	EUR	38440	0.00160108	0.00201561	0.00260507
Sample age	sample_age	ECI2	Female	21931	0.00691828	0.00844601	0.0098775
Total protein	total_prot_cleaned	ECI2	All	40497	0.00445013	0.00520974	0.00611886
Total protein	total_prot_cleaned	ECI2	Female	21931	0.00475087	0.00579113	0.00698579
Total protein	total_prot_cleaned	ECI2	Male	18566	0.00635529	0.00795267	0.00947908
Total protein	total_prot_cleaned	ECI2	AFR	804	3.41548e-07	0.000300708	0.00264557
Total protein	total_prot_cleaned	ECI2	EUR	38440	0.00331736	0.00414496	0.00500669
trans-pQTL score	trans.score	ECI2	All	40497	0.00117208	0.00163564	0.00208765
trans-pQTL score	trans.score	ECI2	EUR	38440	0.000265957	0.000560035	0.000852847
Prednisolone	A07EA01	ECM1	EUR	38658	0.000504248	0.000845092	0.00123849
Average total household income	Average_total_household_income	ECM1	CSA	764	0.00951496	0.0173097	0.028629
Levonorgestrel |Ethinyl Estradiol	G03AA07	ECM1	All	40728	0.0009359	0.00122989	0.00147735
Levonorgestrel |Ethinyl Estradiol	G03AA07	ECM1	Female	22023	0.00151663	0.00222051	0.00267461
Levonorgestrel |Ethinyl Estradiol	G03AA07	ECM1	EUR	38658	0.000727212	0.00102405	0.00120655
Conjugated Estrogens	G03CA57	ECM1	All	40728	0.00139544	0.00197841	0.00248578
Conjugated Estrogens	G03CA57	ECM1	Female	22023	0.00138436	0.00216992	0.00279546
Conjugated Estrogens	G03CA57	ECM1	EUR	38658	0.00111448	0.00162605	0.00206482
Haemoglobin concentration	Haemoglobin_concentration	ECM1	Female	22023	0.000432812	0.000841323	0.00153541
High light scatter reticulocyte count	High_light_scatter_reticulocyte_count	ECM1	EUR	38658	0.000815598	0.00120319	0.00172597
Lymphocyte percentage	Lymphocyte_percentage	ECM1	All	40728	0.00151289	0.00198124	0.00258491
Lymphocyte percentage	Lymphocyte_percentage	ECM1	Male	18705	0.000851003	0.00151026	0.00227848
Lymphocyte percentage	Lymphocyte_percentage	ECM1	EUR	38658	0.00114204	0.00155119	0.00218456
Spread type	Spread_type	ECM1	EUR	38658	9.78322e-05	0.000247996	0.000443032
Systolic blood pressure, automated reading	Systolic_blood_pressure	ECM1	All	40728	0.000191434	0.00038409	0.000652697
Systolic blood pressure, automated reading	Systolic_blood_pressure	ECM1	EUR	38658	0.000297321	0.000549716	0.000906703
Townsend deprivation index	Townsend_deprivation_index	ECM1	All	40728	3.05882e-06	5.68702e-05	0.000181297
Age	age	ECM1	Female	22023	0.00351652	0.00456437	0.00578018
Age	age	ECM1	Male	18705	0.00126597	0.00198516	0.00280993
Albumin	albumin_cleaned	ECM1	All	40728	0.000764283	0.00110884	0.00146685
Albumin	albumin_cleaned	ECM1	Female	22023	0.00086212	0.0013873	0.00200314
Albumin	albumin_cleaned	ECM1	EUR	38658	0.000199097	0.000418657	0.0007282
Body mass index	bmi	CLEC5A	All	42536	0.00528322	0.00619948	0.00717489
Body mass index	bmi	ECM1	Female	22023	0.00263891	0.00350508	0.0042693
Body mass index	bmi	ECM1	Male	18705	0.00239496	0.00330132	0.00456585
Body mass index	bmi	ECM1	EUR	38658	0.00170687	0.0023565	0.00300117
Calcium	ca_cleaned	ECM1	All	40728	0.000201594	0.000443233	0.000714742
Calcium	ca_cleaned	ECM1	Female	22023	0.000206419	0.000484118	0.000821259
Calcium	ca_cleaned	ECM1	EUR	38658	0.000212978	0.000425916	0.000764551
cis-pQTL score	cis.score	ECM1	All	40728	0.226364	0.230901	0.235077
cis-pQTL score	cis.score	ECM1	Female	22023	0.234521	0.240063	0.247318
cis-pQTL score	cis.score	ECM1	Male	18705	0.233681	0.241078	0.247897
cis-pQTL score	cis.score	ECM1	CSA	764	0.101793	0.130121	0.158607
cis-pQTL score	cis.score	ECM1	EUR	38658	0.22934	0.234071	0.239179
Glycated haemoglobin (HbA1c)	hba1c_cleaned	ECM1	All	40728	0.0015463	0.00208755	0.00259127
Glycated haemoglobin (HbA1c)	hba1c_cleaned	ECM1	Female	22023	0.000982639	0.00159333	0.00230514
Glycated haemoglobin (HbA1c)	hba1c_cleaned	ECM1	Male	18705	0.00180215	0.0027794	0.00397385
Glycated haemoglobin (HbA1c)	hba1c_cleaned	ECM1	EUR	38658	0.00295599	0.00370792	0.00448602
IGF-1	igf1_cleaned	ECM1	All	40728	0.00148294	0.00200937	0.00262185
IGF-1	igf1_cleaned	ECM1	Female	22023	0.00543067	0.00656805	0.00783643
IGF-1	igf1_cleaned	ECM1	EUR	38658	0.00142421	0.00190501	0.00243027
LDL direct	ldl_chol_cleaned	ECM1	All	40728	0.00378596	0.00453157	0.00548643
LDL direct	ldl_chol_cleaned	ECM1	Female	22023	0.00122626	0.00175278	0.00241472
LDL direct	ldl_chol_cleaned	ECM1	Male	18705	0.00264215	0.00357537	0.00461808
LDL direct	ldl_chol_cleaned	ECM1	EUR	38658	0.00530601	0.0062414	0.00716458
Alkaline phosphatase	log_alp_cleaned	ECM1	All	40728	0.000499706	0.000803854	0.00113276
Alkaline phosphatase	log_alp_cleaned	ECM1	Female	22023	0.000171557	0.000457405	0.000963209
Alkaline phosphatase	log_alp_cleaned	ECM1	EUR	38658	0.00114928	0.00161645	0.00217312
Alanine aminotransferase	log_alt_cleaned	ECM1	Male	18705	0.000128649	0.000338264	0.00071869
Aspartate aminotransferase	log_ast_cleaned	ECM1	All	40728	0.00618997	0.00714806	0.00840441
Aspartate aminotransferase	log_ast_cleaned	ECM1	Female	22023	0.00772001	0.00934746	0.0107869
Aspartate aminotransferase	log_ast_cleaned	ECM1	Male	18705	0.00207728	0.00281905	0.00383276
Aspartate aminotransferase	log_ast_cleaned	ECM1	CSA	764	0.00156657	0.0087448	0.0227666
Aspartate aminotransferase	log_ast_cleaned	ECM1	EUR	38658	0.00503391	0.00592867	0.00687279
C-reactive protein	log_crp_cleaned	ECM1	EUR	38658	0.000813402	0.00120547	0.0016577
Testosterone	log_testo_cleaned	ECM1	All	40728	0.00157291	0.00211267	0.00268143
Testosterone	log_testo_cleaned	ECM1	EUR	38658	0.00148733	0.00202152	0.00253263
Triglycerides	log_total_tg_cleaned	ECM1	Male	18705	0.000520757	0.0010804	0.00167634
Phosphate	phos_cleaned	ECM1	All	40728	2.98589e-06	5.0113e-05	0.000152158
Phosphate	phos_cleaned	ECM1	EUR	38658	7.0659e-08	8.79428e-06	8.27303e-05
Smoking	smoking	ECM1	EUR	38658	0.00035022	0.000583862	0.000908476
trans-pQTL score	trans.score	ECM1	All	40728	0.000832888	0.00123956	0.00161968
trans-pQTL score	trans.score	ECM1	Female	22023	0.000310845	0.000658637	0.00116066
trans-pQTL score	trans.score	ECM1	Male	18705	0.00181543	0.00260067	0.00363289
trans-pQTL score	trans.score	ECM1	EUR	38658	0.000741128	0.00109166	0.00150603
Vitamin D	vitd_cleaned	ECM1	All	40728	0.00119626	0.00169023	0.00222545
Vitamin D	vitd_cleaned	ECM1	Male	18705	0.00297725	0.00413433	0.00532186
Vitamin D	vitd_cleaned	ECM1	EUR	38658	0.00118723	0.0015883	0.00208147
Cereal intake	Cereal_intake	ECSCR	All	40523	0.000645328	0.000987377	0.00137515
Cereal intake	Cereal_intake	ECSCR	Male	18603	0.000677615	0.00123266	0.00173598
Cereal intake	Cereal_intake	ECSCR	EUR	38483	0.000528285	0.000833142	0.00124836
Celiac disease	bin_557.1	ECSCR	All	40523	0.000246006	0.000548105	0.000797778
Celiac disease	bin_557.1	ECSCR	Female	21920	0.000350695	0.000751829	0.00112764
Celiac disease	bin_557.1	ECSCR	EUR	38483	0.000492497	0.000790459	0.00109746
Smoking	smoking	ECSCR	EUR	38483	0.000156289	0.000316715	0.000538614
Total protein	total_prot_cleaned	ECSCR	All	40523	0.000263503	0.000473278	0.000765602
Total protein	total_prot_cleaned	ECSCR	EUR	38483	0.00077419	0.00119234	0.00169871
trans-pQTL score	trans.score	ECSCR	All	40523	0.000466979	0.000758693	0.001066
trans-pQTL score	trans.score	ECSCR	Female	21920	0.000861016	0.00145213	0.00216557
trans-pQTL score	trans.score	ECSCR	EUR	38483	0.000582279	0.000872655	0.00120028
Furosemide|Amiloride |Furosemide	C03CA01	EDA2R	Female	23342	8.69132e-05	0.000266168	0.000561327
Diastolic blood pressure, automated reading	Diastolic_blood_pressure	EDA2R	All	43180	0.000373331	0.000604087	0.000876897
Diastolic blood pressure, automated reading	Diastolic_blood_pressure	EDA2R	EUR	41003	0.0009587	0.00126451	0.00182593
Forced expiratory volume in 1-second (FEV1)	Forced_expiratory_volume_in_1_second__FEV1_	EDA2R	All	43180	7.57622e-05	0.00024277	0.0004555
Forced expiratory volume in 1-second (FEV1)	Forced_expiratory_volume_in_1_second__FEV1_	EDA2R	EUR	41003	0.000554168	0.000829809	0.00116561
Leisure/social activities	Leisure_social_activities	EDA2R	All	43180	0.000329335	0.000527592	0.000785087
Long-standing illness, disability or infirmity	Long_standing_illness__disability_or_infirmity	EDA2R	All	43180	0.00264268	0.00309771	0.00375337
Long-standing illness, disability or infirmity	Long_standing_illness__disability_or_infirmity	EDA2R	Female	23342	0.000312059	0.000623824	0.00106893
Long-standing illness, disability or infirmity	Long_standing_illness__disability_or_infirmity	EDA2R	Male	19838	0.00111589	0.00168722	0.00240404
Long-standing illness, disability or infirmity	Long_standing_illness__disability_or_infirmity	EDA2R	CSA	812	0.000985231	0.00254943	0.00584547
Long-standing illness, disability or infirmity	Long_standing_illness__disability_or_infirmity	EDA2R	EUR	41003	0.0015814	0.00200257	0.00250994
Mean corpuscular volume	Mean_corpuscular_volume	EDA2R	EUR	41003	0.000192735	0.000375508	0.000657298
Mean reticulocyte volume	Mean_reticulocyte_volume	EDA2R	All	43180	0.00217583	0.00274041	0.00334354
Mean reticulocyte volume	Mean_reticulocyte_volume	EDA2R	Female	23342	0.000461959	0.000841874	0.00138494
Mean reticulocyte volume	Mean_reticulocyte_volume	EDA2R	Male	19838	0.000164469	0.000460616	0.000878501
Mean reticulocyte volume	Mean_reticulocyte_volume	EDA2R	EUR	41003	0.00095288	0.00138995	0.00193657
Mean sphered cell volume	Mean_sphered_cell_volume	EDA2R	Female	23342	1.17773e-07	1.90234e-05	0.000124445
Number of days/week of vigorous physical activity	Number_of_days_week_of_vigorous_physical_activity	EDA2R	All	43180	0.00106269	0.00145776	0.002073
Number of days/week of vigorous physical activity	Number_of_days_week_of_vigorous_physical_activity	EDA2R	Female	23342	0.00341006	0.00436878	0.0054733
Number of days/week of vigorous physical activity	Number_of_days_week_of_vigorous_physical_activity	EDA2R	EUR	41003	0.00134162	0.00174813	0.00231441
Overall health rating	Overall_health_rating	EDA2R	Male	19838	0.00235629	0.00344917	0.00442812
Platelet crit	Platelet_crit	EDA2R	All	43180	0.0018926	0.00237899	0.00310898
Platelet crit	Platelet_crit	EDA2R	Female	23342	0.00170848	0.00242552	0.00341282
Platelet crit	Platelet_crit	EDA2R	Male	19838	0.0008101	0.00141868	0.00214189
Platelet crit	Platelet_crit	EDA2R	EUR	41003	0.00192477	0.00251455	0.00306898
Red blood cell (erythrocyte) count	Red_blood_cell__erythrocyte__count	EDA2R	All	43180	0.00319504	0.00393669	0.0046587
Red blood cell (erythrocyte) count	Red_blood_cell__erythrocyte__count	EDA2R	Female	23342	0.000700378	0.00127837	0.00184912
Red blood cell (erythrocyte) count	Red_blood_cell__erythrocyte__count	EDA2R	Male	19838	0.00814671	0.00975426	0.0113042
Red blood cell (erythrocyte) count	Red_blood_cell__erythrocyte__count	EDA2R	CSA	812	0.0139524	0.0272413	0.0427295
Red blood cell (erythrocyte) count	Red_blood_cell__erythrocyte__count	EDA2R	EUR	41003	0.000973338	0.00135564	0.00187844
Red blood cell (erythrocyte) distribution width	Red_blood_cell__erythrocyte__distribution_width	EDA2R	All	43180	0.00210684	0.00269295	0.00339487
Red blood cell (erythrocyte) distribution width	Red_blood_cell__erythrocyte__distribution_width	EDA2R	Female	23342	0.000798527	0.00132762	0.00191019
Red blood cell (erythrocyte) distribution width	Red_blood_cell__erythrocyte__distribution_width	EDA2R	Male	19838	0.000874969	0.00144688	0.00227845
Red blood cell (erythrocyte) distribution width	Red_blood_cell__erythrocyte__distribution_width	EDA2R	EUR	41003	0.00121812	0.00176453	0.00237827
Age	age	EDA2R	All	43180	0.267399	0.272564	0.277864
Age	age	EDA2R	Female	23342	0.273065	0.27892	0.285872
Age	age	EDA2R	Male	19838	0.291966	0.298755	0.306909
Age	age	EDA2R	AFR	839	0.227205	0.257838	0.287816
Age	age	EDA2R	CSA	812	0.274539	0.309178	0.343623
Age	age	EDA2R	EUR	41003	0.258342	0.262841	0.267846
Albumin	albumin_cleaned	EDA2R	All	43180	0.0061525	0.0070958	0.00801005
Albumin	albumin_cleaned	EDA2R	Female	23342	0.0031229	0.00420294	0.00535436
Albumin	albumin_cleaned	EDA2R	Male	19838	0.00470118	0.00582714	0.00729251
Albumin	albumin_cleaned	EDA2R	CSA	812	0.000410041	0.00328164	0.00975393
Albumin	albumin_cleaned	EDA2R	EUR	41003	0.00407595	0.00481621	0.00564327
Chemotherapy	bin_197	EDA2R	All	43180	0.00100597	0.00156822	0.00208311
Chemotherapy	bin_197	EDA2R	Female	23342	0.000450307	0.00102103	0.00164752
Chemotherapy	bin_197	EDA2R	EUR	41003	0.00111353	0.00170078	0.00226428
Type 2 diabetes	bin_250.2	EDA2R	All	43180	0.00227118	0.00290001	0.00376755
Type 2 diabetes	bin_250.2	EDA2R	Male	19838	0.000547148	0.00102641	0.00159227
Type 2 diabetes	bin_250.2	EDA2R	EUR	41003	0.00205936	0.00260165	0.00334481
Hypertensive chronic kidney disease	bin_401.22	EDA2R	EUR	41003	7.57987e-09	5.75135e-06	7.38585e-05
Postinflammatory pulmonary fibrosis	bin_502	EDA2R	All	43180	0.000403135	0.000614279	0.000864994
Renal failure NOS	bin_585.2	EDA2R	All	43180	3.60844e-05	0.000197712	0.000358353
Renal failure NOS	bin_585.2	EDA2R	EUR	41003	0.000165812	0.000503846	0.000915144
Chronic renal failure [CKD]	bin_585.3	EDA2R	All	43180	0.00278889	0.00406605	0.00492076
Chronic renal failure [CKD]	bin_585.3	EDA2R	Male	19838	0.00218322	0.00385014	0.0048828
Chronic renal failure [CKD]	bin_585.3	EDA2R	EUR	41003	0.00101947	0.00162487	0.00208658
cis-pQTL score	cis.score	EDA2R	All	43180	0.0725446	0.079431	0.0843031
cis-pQTL score	cis.score	EDA2R	Female	23342	0.0623934	0.0683648	0.0741232
cis-pQTL score	cis.score	EDA2R	Male	19838	0.0712235	0.0822948	0.0907213
cis-pQTL score	cis.score	EDA2R	EUR	41003	0.0830749	0.0902782	0.0974036
Glycated haemoglobin (HbA1c)	hba1c_cleaned	EDA2R	Male	19838	0.000401346	0.000910804	0.00149388
Glycated haemoglobin (HbA1c)	hba1c_cleaned	EDA2R	EUR	41003	4.71804e-05	0.000163842	0.000373785
Alanine aminotransferase	log_alt_cleaned	EDA2R	All	43180	0.00323961	0.00385827	0.00462291
Alanine aminotransferase	log_alt_cleaned	EDA2R	EUR	41003	0.00323844	0.00388285	0.00451738
Aspartate aminotransferase	log_ast_cleaned	EDA2R	All	43180	0.0074228	0.00833099	0.00931745
Aspartate aminotransferase	log_ast_cleaned	EDA2R	Female	23342	0.00394035	0.004903	0.00599244
Aspartate aminotransferase	log_ast_cleaned	EDA2R	Male	19838	0.00183225	0.00280981	0.00408541
Aspartate aminotransferase	log_ast_cleaned	EDA2R	EUR	41003	0.00695769	0.00786368	0.00874996
Creatinine	log_crea_s_cleaned	EDA2R	All	43180	0.0122512	0.0135055	0.0147149
Creatinine	log_crea_s_cleaned	EDA2R	Female	23342	0.0195281	0.0219356	0.0245519
Creatinine	log_crea_s_cleaned	EDA2R	Male	19838	0.011407	0.0131902	0.0153901
Creatinine	log_crea_s_cleaned	EDA2R	EUR	41003	0.013254	0.0145901	0.0162618
Cystatin C	log_cysc_cleaned	EDA2R	All	43180	0.172158	0.176224	0.180612
Cystatin C	log_cysc_cleaned	EDA2R	Female	23342	0.17956	0.184556	0.189553
Cystatin C	log_cysc_cleaned	EDA2R	Male	19838	0.167581	0.173586	0.181095
Cystatin C	log_cysc_cleaned	EDA2R	AFR	839	0.217723	0.257428	0.292802
Cystatin C	log_cysc_cleaned	EDA2R	CSA	812	0.308606	0.343887	0.371378
Cystatin C	log_cysc_cleaned	EDA2R	EUR	41003	0.180571	0.185033	0.189895
Ancestry	pop	EDA2R	All	43180	0.00616666	0.00727162	0.00832891
Ancestry	pop	EDA2R	Female	23342	0.00665905	0.00814739	0.00984626
Ancestry	pop	EDA2R	Male	19838	0.0056468	0.00728551	0.00893826
Sex	sex	EDA2R	All	43180	0.00352534	0.00420629	0.00501746
Sex	sex	EDA2R	EUR	41003	0.00400492	0.00478945	0.00558877
SHBG	shbg_cleaned	EDA2R	All	43180	0.00754728	0.00853068	0.00935794
SHBG	shbg_cleaned	EDA2R	Female	23342	0.0114878	0.0133556	0.0151861
SHBG	shbg_cleaned	EDA2R	Male	19838	0.0143154	0.0162665	0.018254
SHBG	shbg_cleaned	EDA2R	CSA	812	0.000246778	0.00567086	0.0137112
SHBG	shbg_cleaned	EDA2R	EUR	41003	0.00737084	0.00849126	0.00954198
trans-pQTL score	trans.score	EDA2R	All	43180	0.00517787	0.00627265	0.00757665
trans-pQTL score	trans.score	EDA2R	Female	23342	0.00831376	0.00992787	0.0118338
trans-pQTL score	trans.score	EDA2R	Male	19838	0.00534878	0.00664246	0.00904035
trans-pQTL score	trans.score	EDA2R	EUR	41003	0.00595889	0.00709504	0.00816897
Urea	urea_cleaned	EDA2R	Male	19838	7.62092e-08	1.74198e-05	0.000120934
Vitamin D	vitd_cleaned	EDA2R	All	43180	0.000875662	0.00117333	0.00156161
Vitamin D	vitd_cleaned	EDA2R	Female	23342	0.000971661	0.00154783	0.00206137
Vitamin D	vitd_cleaned	EDA2R	Male	19838	0.000961847	0.00154857	0.00233028
Vitamin D	vitd_cleaned	EDA2R	EUR	41003	0.00132468	0.00177598	0.00248854
Date of attending assessment centre	Date_of_attending_assessment_centre	EDAR	All	42725	0.000265113	0.000465759	0.000727059
Date of attending assessment centre	Date_of_attending_assessment_centre	EDAR	Female	23097	0.000144006	0.000386461	0.000769775
Date of attending assessment centre	Date_of_attending_assessment_centre	EDAR	Male	19628	0.00147532	0.00213183	0.00309308
Date of attending assessment centre	Date_of_attending_assessment_centre	EDAR	EUR	40592	0.00080691	0.00115907	0.00155393
Haemoglobin concentration	Haemoglobin_concentration	EDAR	All	42725	0.00136042	0.00181918	0.0023252
Haemoglobin concentration	Haemoglobin_concentration	EDAR	Female	23097	0.000916657	0.00149403	0.00216562
Haemoglobin concentration	Haemoglobin_concentration	EDAR	Male	19628	0.00040104	0.000814975	0.00144032
Haemoglobin concentration	Haemoglobin_concentration	EDAR	EUR	40592	0.00130195	0.00179599	0.00229335
Immature reticulocyte fraction	Immature_reticulocyte_fraction	EDAR	All	42725	0.0017894	0.00215472	0.00279118
Immature reticulocyte fraction	Immature_reticulocyte_fraction	EDAR	Female	23097	0.00156897	0.00228091	0.00299936
Immature reticulocyte fraction	Immature_reticulocyte_fraction	EDAR	EUR	40592	0.000837372	0.00121306	0.00162582
Hydroxyurea	L01XX05	EDAR	All	42725	0.000661103	0.00124124	0.0013803
Hydroxyurea	L01XX05	EDAR	EUR	40592	2.07755e-05	0.00027894	0.000574912
Lymphocyte count	Lymphocyte_count	EDAR	All	42725	0.00288692	0.00361955	0.0043348
Lymphocyte count	Lymphocyte_count	EDAR	Female	23097	0.00298264	0.00390762	0.00488727
Lymphocyte count	Lymphocyte_count	EDAR	EUR	40592	0.00135234	0.00172238	0.0023675
Mean platelet (thrombocyte) volume	Mean_platelet__thrombocyte__volume	EDAR	All	42725	0.00237827	0.00314314	0.00383571
Mean platelet (thrombocyte) volume	Mean_platelet__thrombocyte__volume	EDAR	Female	23097	0.00201402	0.00298695	0.00413017
Mean platelet (thrombocyte) volume	Mean_platelet__thrombocyte__volume	EDAR	Male	19628	0.00181332	0.00251226	0.00347944
Mean platelet (thrombocyte) volume	Mean_platelet__thrombocyte__volume	EDAR	EUR	40592	0.001888	0.00242151	0.00312121
Mean reticulocyte volume	Mean_reticulocyte_volume	EDAR	All	42725	0.000539807	0.000910653	0.00126012
Mean reticulocyte volume	Mean_reticulocyte_volume	EDAR	Male	19628	0.00304859	0.00410355	0.00498877
Mean reticulocyte volume	Mean_reticulocyte_volume	EDAR	EUR	40592	0.000350081	0.000604585	0.000898886
Number of draws	Number_of_draws	EDAR	All	42725	0.00025292	0.000457639	0.000733114
Number of draws	Number_of_draws	EDAR	Female	23097	1.0025e-07	9.17739e-06	0.000100715
Number of draws	Number_of_draws	EDAR	Male	19628	0.00015308	0.000426717	0.000882331
Number of draws	Number_of_draws	EDAR	EUR	40592	0.000386901	0.000650959	0.000999029
Overall health rating	Overall_health_rating	EDAR	All	42725	0.00135736	0.00186638	0.00238528
Overall health rating	Overall_health_rating	EDAR	Male	19628	0.00434805	0.00561403	0.00682872
Overall health rating	Overall_health_rating	EDAR	EUR	40592	0.000868296	0.00127848	0.00170464
Platelet crit	Platelet_crit	EDAR	All	42725	0.0397465	0.0419974	0.0452836
Platelet crit	Platelet_crit	EDAR	Female	23097	0.0365561	0.0393223	0.0423132
Platelet crit	Platelet_crit	EDAR	Male	19628	0.0507786	0.0548459	0.0588137
Platelet crit	Platelet_crit	EDAR	CSA	804	0.00354966	0.00975221	0.0195535
Platelet crit	Platelet_crit	EDAR	EUR	40592	0.0592802	0.0623771	0.0652726
Platelet distribution width	Platelet_distribution_width	EDAR	All	42725	0.000220069	0.000439435	0.000709075
Platelet distribution width	Platelet_distribution_width	EDAR	Female	23097	0.00045487	0.000851326	0.00147383
Red blood cell (erythrocyte) distribution width	Red_blood_cell__erythrocyte__distribution_width	EDAR	All	42725	0.00215184	0.00276815	0.00338146
Red blood cell (erythrocyte) distribution width	Red_blood_cell__erythrocyte__distribution_width	EDAR	Female	23097	0.00420767	0.00523579	0.00641941
Red blood cell (erythrocyte) distribution width	Red_blood_cell__erythrocyte__distribution_width	EDAR	EUR	40592	0.0016085	0.00223724	0.00279249
Time blood draw	Time_blood_draw	EDAR	All	42725	0.00988323	0.0109616	0.0120973
Time blood draw	Time_blood_draw	EDAR	Female	23097	0.00706905	0.00831254	0.00982394
Time blood draw	Time_blood_draw	EDAR	Male	19628	0.0024075	0.0033628	0.00454067
Time blood draw	Time_blood_draw	EDAR	EUR	40592	0.00997627	0.0109376	0.0121092
Albumin	albumin_cleaned	EDAR	All	42725	0.000263738	0.000481907	0.000758273
Albumin	albumin_cleaned	EDAR	Female	23097	1.81557e-08	8.8612e-06	6.50811e-05
Albumin	albumin_cleaned	EDAR	Male	19628	0.000727695	0.00127863	0.00191243
Albumin	albumin_cleaned	EDAR	EUR	40592	0.000555815	0.000906558	0.00130607
Calcium	ca_cleaned	EDAR	All	42725	0.00108538	0.0015205	0.00199069
Calcium	ca_cleaned	EDAR	Female	23097	0.00149953	0.00208535	0.00290693
Calcium	ca_cleaned	EDAR	Male	19628	0.00106894	0.00165293	0.00240979
Calcium	ca_cleaned	EDAR	EUR	40592	0.000656856	0.0010269	0.0014458
Centre	centre	EDAR	All	42725	0.0120653	0.0131286	0.0145039
Centre	centre	EDAR	Female	23097	0.0161701	0.0181653	0.0203408
Centre	centre	EDAR	Male	19628	0.0192592	0.0215304	0.0240237
Centre	centre	EDAR	EUR	40592	0.00992924	0.0111812	0.0124752
cis-pQTL score	cis.score	EDAR	All	42725	0.0772	0.0811842	0.0842393
cis-pQTL score	cis.score	EDAR	Female	23097	0.084907	0.0907355	0.0955265
cis-pQTL score	cis.score	EDAR	Male	19628	0.0852953	0.0909697	0.0960992
cis-pQTL score	cis.score	EDAR	CSA	804	0.0441881	0.0905687	0.0982539
cis-pQTL score	cis.score	EDAR	EUR	40592	0.0941023	0.098712	0.102505
LDL direct	ldl_chol_cleaned	EDAR	All	42725	0.000541011	0.000811442	0.00120606
LDL direct	ldl_chol_cleaned	EDAR	Female	23097	0.00181527	0.00246363	0.0032829
LDL direct	ldl_chol_cleaned	EDAR	Male	19628	0.000466967	0.000903358	0.00153199
LDL direct	ldl_chol_cleaned	EDAR	EUR	40592	0.00138095	0.00188253	0.00232381
C-reactive protein	log_crp_cleaned	EDAR	All	42725	0.00190608	0.00239687	0.0029028
C-reactive protein	log_crp_cleaned	EDAR	Female	23097	0.00168006	0.00230365	0.0030566
C-reactive protein	log_crp_cleaned	EDAR	Male	19628	0.000667917	0.00115761	0.0017773
C-reactive protein	log_crp_cleaned	EDAR	EUR	40592	0.00374241	0.00438005	0.00532193
Triglycerides	log_total_tg_cleaned	EDAR	All	42725	0.0029175	0.00359349	0.00426069
Triglycerides	log_total_tg_cleaned	EDAR	Female	23097	0.00120531	0.00178013	0.00253849
Triglycerides	log_total_tg_cleaned	EDAR	Male	19628	0.00193649	0.00278006	0.00389502
Triglycerides	log_total_tg_cleaned	EDAR	EUR	40592	0.00220411	0.00276066	0.00347765
SHBG	shbg_cleaned	EDAR	All	42725	7.33996e-05	0.000223561	0.000420012
SHBG	shbg_cleaned	EDAR	Male	19628	0.000827971	0.0013578	0.00207813
SHBG	shbg_cleaned	EDAR	EUR	40592	0.000657175	0.000978329	0.00148144
Smoking	smoking	EDAR	All	42725	0.00331389	0.00400946	0.00471193
Smoking	smoking	EDAR	Female	23097	0.00120786	0.00182876	0.00254043
Smoking	smoking	EDAR	Male	19628	0.00109711	0.00188127	0.00259801
Smoking	smoking	EDAR	EUR	40592	0.000958313	0.00138599	0.00185875
Total protein	total_prot_cleaned	EDAR	All	42725	0.000237395	0.000427198	0.000741412
Total protein	total_prot_cleaned	EDAR	Female	23097	0.000685688	0.00126788	0.00183768
Total protein	total_prot_cleaned	EDAR	EUR	40592	6.69914e-05	0.000200788	0.000418383
trans-pQTL score	trans.score	EDAR	All	42725	0.113016	0.117043	0.120459
trans-pQTL score	trans.score	EDAR	Female	23097	0.114659	0.119042	0.123532
trans-pQTL score	trans.score	EDAR	Male	19628	0.0967503	0.102124	0.106686
trans-pQTL score	trans.score	EDAR	AFR	814	0.0503057	0.0658904	0.0886736
trans-pQTL score	trans.score	EDAR	CSA	804	0.14073	0.165667	0.197334
trans-pQTL score	trans.score	EDAR	EUR	40592	0.107993	0.111438	0.114404
Metformin	A10BA02	EDDM3B	All	41687	0.000186465	0.000378334	0.000581389
Metformin	A10BA02	EDDM3B	EUR	39570	0.00029594	0.000511383	0.000806716
Forced expiratory volume in 1-second (FEV1)	Forced_expiratory_volume_in_1_second__FEV1_	EDDM3B	All	41687	0.000414116	0.000669722	0.000977239
Forced expiratory volume in 1-second (FEV1)	Forced_expiratory_volume_in_1_second__FEV1_	EDDM3B	Male	19152	0.000567028	0.0011241	0.00164247
Forced expiratory volume in 1-second (FEV1)	Forced_expiratory_volume_in_1_second__FEV1_	EDDM3B	EUR	39570	0.000147048	0.000329134	0.000587713
Leuprolide	L02AE02	EDDM3B	All	41687	0.000330051	0.000335675	0.000341803
Goserelin	L02AE03	EDDM3B	All	41687	0.00152604	0.0023071	0.00258663
Goserelin	L02AE03	EDDM3B	Male	19152	0.00175938	0.00333118	0.00345677
Goserelin	L02AE03	EDDM3B	EUR	39570	0.000986448	0.00216373	0.0027323
Time blood draw	Time_blood_draw	EDDM3B	Male	19152	0.00121292	0.0018746	0.0027073
Total Lean Mass (g)	Total_Lean_Mass__g_	EDDM3B	Male	19152	0.00407684	0.00544516	0.00659435
Age	age	EDDM3B	Male	19152	0.00325884	0.00429863	0.00545933
Malignant neoplasm of testis	bin_187.2	EDDM3B	All	41687	0.000632219	0.000885365	0.00110446
Malignant neoplasm of testis	bin_187.2	EDDM3B	Male	19152	0.00126626	0.0021029	0.00336161
Malignant neoplasm of testis	bin_187.2	EDDM3B	EUR	39570	0.000937485	0.0012416	0.00144027
Body mass index	bmi	ST3GAL1	All	42651	0.00536754	0.00609423	0.00704535
Body mass index	bmi	EDDM3B	Male	19152	0.00049253	0.000985174	0.00159997
Body mass index	bmi	EDDM3B	EUR	39570	0.00237627	0.0030431	0.00375971
Calcium	ca_cleaned	EDDM3B	Male	19152	8.567e-05	0.000315315	0.000753537
Centre	centre	EDDM3B	Male	19152	0.00786953	0.0093214	0.0108981
cis-pQTL score	cis.score	EDDM3B	All	41687	0.0287093	0.0308602	0.0327212
cis-pQTL score	cis.score	EDDM3B	Female	22535	0.00714971	0.00861474	0.0100635
cis-pQTL score	cis.score	EDDM3B	Male	19152	0.0625475	0.0669586	0.0705681
cis-pQTL score	cis.score	EDDM3B	EUR	39570	0.026823	0.0286264	0.0302694
Glucose	glucose_cleaned	EDDM3B	Male	19152	1.17707e-05	0.000116803	0.000330327
HDL cholesterol	hdl_chol_cleaned	EDDM3B	Male	19152	1.10164e-06	4.67695e-05	0.000215969
Creatinine	log_crea_s_cleaned	EDDM3B	All	41687	0.000832028	0.00119492	0.00161249
Creatinine	log_crea_s_cleaned	EDDM3B	Male	19152	0.00418404	0.00535987	0.0065857
Creatinine	log_crea_s_cleaned	EDDM3B	EUR	39570	0.000916687	0.00135903	0.00180536
Cystatin C	log_cysc_cleaned	EDDM3B	All	41687	0.00291121	0.00363535	0.00436924
Cystatin C	log_cysc_cleaned	EDDM3B	Female	22535	0.00126038	0.00183814	0.00249991
Cystatin C	log_cysc_cleaned	EDDM3B	Male	19152	0.00573812	0.00697491	0.00815891
Cystatin C	log_cysc_cleaned	EDDM3B	EUR	39570	0.00204578	0.00260707	0.00332975
Testosterone	log_testo_cleaned	EDDM3B	All	41687	5.0185e-05	0.000235633	0.000459818
Testosterone	log_testo_cleaned	EDDM3B	EUR	39570	7.13776e-05	0.000190578	0.000374826
Sex	sex	EDDM3B	All	41687	0.0970957	0.100339	0.104317
Sex	sex	EDDM3B	AFR	823	0.574446	0.589164	0.607301
Sex	sex	EDDM3B	CSA	784	0.610091	0.623818	0.643765
Sex	sex	EDDM3B	EUR	39570	0.106225	0.109416	0.113864
Sex	sex	EDEM2	All	40497	0.000360627	0.000647869	0.000966348
Sex	sex	EDEM2	EUR	38440	0.000331832	0.000559899	0.000909776
Total protein	total_prot_cleaned	EDEM2	All	40497	0.000603154	0.000935302	0.00131408
Total protein	total_prot_cleaned	EDEM2	EUR	38440	0.00062853	0.000998496	0.00137775
Gliclazide	A10BB09	EDF1	CSA	783	5.07569e-07	0.000118913	0.00269373
Date of attending assessment centre	Date_of_attending_assessment_centre	EDF1	All	41811	0.000240113	0.000462633	0.00075492
Date of attending assessment centre	Date_of_attending_assessment_centre	EDF1	Male	19185	0.000296236	0.000657692	0.00125541
Date of attending assessment centre	Date_of_attending_assessment_centre	EDF1	EUR	39694	9.77299e-06	8.8069e-05	0.000237643
High light scatter reticulocyte count	High_light_scatter_reticulocyte_count	EDF1	All	41811	0.00104541	0.00144306	0.00192109
High light scatter reticulocyte count	High_light_scatter_reticulocyte_count	EDF1	Female	22626	3.28836e-08	2.17962e-05	0.000151895
High light scatter reticulocyte count	High_light_scatter_reticulocyte_count	EDF1	Male	19185	0.000622453	0.00112039	0.00163141
High light scatter reticulocyte count	High_light_scatter_reticulocyte_count	EDF1	EUR	39694	0.000328093	0.000581934	0.000895673
Mean platelet (thrombocyte) volume	Mean_platelet__thrombocyte__volume	EDF1	All	41811	0.00821954	0.00941669	0.0104853
Mean platelet (thrombocyte) volume	Mean_platelet__thrombocyte__volume	EDF1	Female	22626	0.0101497	0.0119189	0.0134437
Mean platelet (thrombocyte) volume	Mean_platelet__thrombocyte__volume	EDF1	Male	19185	0.0107137	0.0122243	0.0140802
Mean platelet (thrombocyte) volume	Mean_platelet__thrombocyte__volume	EDF1	EUR	39694	0.00946446	0.0105727	0.0118093
Monocyte count	Monocyte_count	EDF1	All	41811	0.000553606	0.00085842	0.00117828
Monocyte count	Monocyte_count	EDF1	Female	22626	0.000187023	0.000447244	0.000836286
Monocyte count	Monocyte_count	EDF1	EUR	39694	0.000606681	0.000938926	0.00131184
Number of draws	Number_of_draws	EDF1	All	41811	1.37396e-05	7.86208e-05	0.000217299
Number of draws	Number_of_draws	EDF1	Male	19185	1.97327e-07	6.92139e-05	0.000260779
Platelet crit	Platelet_crit	EDF1	All	41811	0.0390108	0.0413188	0.0433373
Platelet crit	Platelet_crit	EDF1	Female	22626	0.0301307	0.0329403	0.0356729
Platelet crit	Platelet_crit	EDF1	Male	19185	0.0352983	0.0389395	0.0423806
Platelet crit	Platelet_crit	EDF1	AFR	822	0.0132769	0.026087	0.0379298
Platelet crit	Platelet_crit	EDF1	CSA	783	0.0284079	0.0441694	0.06945
Platelet crit	Platelet_crit	EDF1	EUR	39694	0.0429021	0.0448095	0.0475682
Pulse rate, automated reading	Pulse_rate	EDF1	All	41811	0.000367696	0.000635573	0.000979439
Pulse rate, automated reading	Pulse_rate	EDF1	EUR	39694	0.000278192	0.000474925	0.000741043
Time blood draw	Time_blood_draw	EDF1	All	41811	0.00437628	0.00514375	0.00595156
Time blood draw	Time_blood_draw	EDF1	Female	22626	0.00476571	0.0059597	0.00708832
Time blood draw	Time_blood_draw	EDF1	Male	19185	0.00321937	0.00418551	0.00539471
Time blood draw	Time_blood_draw	EDF1	EUR	39694	0.0029879	0.00381737	0.00464922
White blood cell (leukocyte) count	White_blood_cell__leukocyte__count	EDF1	All	41811	6.10787e-09	3.77257e-06	4.88621e-05
White blood cell (leukocyte) count	White_blood_cell__leukocyte__count	EDF1	Male	19185	0.000705954	0.00131227	0.00207015
White blood cell (leukocyte) count	White_blood_cell__leukocyte__count	EDF1	EUR	39694	1.68059e-07	3.62869e-05	0.000131513
Asthma	bin_495	EDF1	Male	19185	2.53281e-08	1.54063e-05	0.000131969
Centre	centre	EDF1	All	41811	0.00885025	0.0098176	0.0112513
Centre	centre	EDF1	Female	22626	0.00568107	0.00677974	0.00827589
Centre	centre	EDF1	Male	19185	0.00937886	0.011124	0.0129472
Centre	centre	EDF1	EUR	39694	0.0102113	0.0112645	0.0124191
Alanine aminotransferase	log_alt_cleaned	EDF1	Male	19185	8.22662e-08	1.49754e-05	0.00016258
C-reactive protein	log_crp_cleaned	EDF1	Female	22626	0.000223021	0.000494573	0.000942322
C-reactive protein	log_crp_cleaned	EDF1	EUR	39694	7.30046e-08	1.82728e-05	0.000110199
Cystatin C	log_cysc_cleaned	EDF1	All	41811	0.000762462	0.00108098	0.00142421
Cystatin C	log_cysc_cleaned	EDF1	Female	22626	0.000538363	0.000947726	0.00145609
Cystatin C	log_cysc_cleaned	EDF1	Male	19185	0.00135579	0.00209189	0.00275373
Cystatin C	log_cysc_cleaned	EDF1	EUR	39694	0.000709942	0.00103511	0.00145892
Gamma glutamyltransferase	log_ggt_cleaned	EDF1	All	41811	3.374e-08	4.25828e-06	5.61143e-05
Triglycerides	log_total_tg_cleaned	EDF1	All	41811	0.00276777	0.00333361	0.00399105
Triglycerides	log_total_tg_cleaned	EDF1	Female	22626	0.00107514	0.00160549	0.0023723
Triglycerides	log_total_tg_cleaned	EDF1	Male	19185	0.0038192	0.00503406	0.00623468
Triglycerides	log_total_tg_cleaned	EDF1	CSA	783	0.0166665	0.0311949	0.0458641
Triglycerides	log_total_tg_cleaned	EDF1	EUR	39694	0.00209156	0.00262477	0.00328151
Sample age	sample_age	EDF1	Female	22626	5.08633e-05	0.000192882	0.000455448
Total protein	total_prot_cleaned	EDF1	All	41811	0.00173455	0.00228603	0.00287233
Total protein	total_prot_cleaned	EDF1	Female	22626	0.00403608	0.00516077	0.00634414
Total protein	total_prot_cleaned	EDF1	Male	19185	0.00308888	0.00424577	0.0054725
Total protein	total_prot_cleaned	EDF1	EUR	39694	0.00284862	0.00357522	0.00417639
trans-pQTL score	trans.score	EDF1	All	41811	0.000770419	0.00115848	0.00156615
trans-pQTL score	trans.score	EDF1	Female	22626	0.000621448	0.00108098	0.0016653
trans-pQTL score	trans.score	EDF1	Male	19185	0.000494526	0.000913477	0.00146813
trans-pQTL score	trans.score	EDF1	EUR	39694	0.000799548	0.00115512	0.0015706
Waist-to-Hip ratio	whr	CLEC4A	Male	19615	0.00147238	0.00216128	0.0027841
Waist-to-Hip ratio	whr	CNTN4	All	42830	0.00167228	0.00216081	0.00271813
Warfarin	B01AA03	EDIL3	All	41953	0.00117753	0.00160016	0.0020536
Warfarin	B01AA03	EDIL3	Male	19274	0.00076532	0.00127825	0.00184487
Warfarin	B01AA03	EDIL3	EUR	39845	0.00151459	0.00205188	0.00258192
Atorvastatin	C10AA05	EDIL3	Male	19274	0.000351655	0.000690891	0.00120552
Date of attending assessment centre	Date_of_attending_assessment_centre	EDIL3	All	41953	0.00842327	0.00946942	0.0107487
Date of attending assessment centre	Date_of_attending_assessment_centre	EDIL3	Female	22679	0.00894183	0.0103571	0.0118061
Date of attending assessment centre	Date_of_attending_assessment_centre	EDIL3	Male	19274	0.00826434	0.00993077	0.0115267
Date of attending assessment centre	Date_of_attending_assessment_centre	EDIL3	EUR	39845	0.00638565	0.00743261	0.0084862
Fasting time	Fasting_time	EDIL3	EUR	39845	0.000928044	0.00134478	0.00186487
Lymphocyte count	Lymphocyte_count	EDIL3	All	41953	0.000914944	0.00134504	0.00181225
Lymphocyte count	Lymphocyte_count	EDIL3	Male	19274	0.0029171	0.00390194	0.00495693
Lymphocyte count	Lymphocyte_count	EDIL3	EUR	39845	0.00150943	0.00200058	0.00254146
Mean corpuscular volume	Mean_corpuscular_volume	EDIL3	All	41953	0.00091364	0.00124685	0.00168579
Mean corpuscular volume	Mean_corpuscular_volume	EDIL3	Female	22679	0.00344468	0.00457825	0.00574258
Mean corpuscular volume	Mean_corpuscular_volume	EDIL3	Male	19274	0.000330586	0.000695917	0.00126145
Mean corpuscular volume	Mean_corpuscular_volume	EDIL3	EUR	39845	0.000275119	0.000469955	0.000721296
Mean platelet (thrombocyte) volume	Mean_platelet__thrombocyte__volume	EDIL3	All	41953	0.0135681	0.0150335	0.0164757
Mean platelet (thrombocyte) volume	Mean_platelet__thrombocyte__volume	EDIL3	Female	22679	0.0120951	0.0135674	0.0150994
Mean platelet (thrombocyte) volume	Mean_platelet__thrombocyte__volume	EDIL3	Male	19274	0.00859265	0.0103464	0.0119763
Mean platelet (thrombocyte) volume	Mean_platelet__thrombocyte__volume	EDIL3	EUR	39845	0.016303	0.0177836	0.0194579
Mean sphered cell volume	Mean_sphered_cell_volume	EDIL3	All	41953	9.48129e-05	0.000212644	0.00040786
Mean sphered cell volume	Mean_sphered_cell_volume	EDIL3	Female	22679	6.93097e-06	0.000103668	0.000308998
Mean sphered cell volume	Mean_sphered_cell_volume	EDIL3	Male	19274	0.00215846	0.00306633	0.00410922
Mean sphered cell volume	Mean_sphered_cell_volume	EDIL3	EUR	39845	0.00069686	0.00102997	0.00146425
Neutrophill percentage	Neutrophill_percentage	EDIL3	All	41953	0.00162891	0.00206456	0.00261627
Neutrophill percentage	Neutrophill_percentage	EDIL3	Female	22679	0.00210198	0.00286108	0.00374488
Neutrophill percentage	Neutrophill_percentage	EDIL3	Male	19274	0.000919003	0.00157576	0.00233921
Neutrophill percentage	Neutrophill_percentage	EDIL3	EUR	39845	0.00104354	0.00139898	0.00196719
Platelet crit	Platelet_crit	EDIL3	All	41953	0.00611278	0.00700587	0.00821768
Platelet crit	Platelet_crit	EDIL3	Female	22679	0.00259612	0.00349003	0.00464076
Platelet crit	Platelet_crit	EDIL3	Male	19274	0.00673158	0.00845689	0.0099991
Platelet crit	Platelet_crit	EDIL3	EUR	39845	0.00410032	0.00484462	0.00570655
Red blood cell (erythrocyte) count	Red_blood_cell__erythrocyte__count	EDIL3	All	41953	0.00039009	0.000634632	0.000892578
Red blood cell (erythrocyte) count	Red_blood_cell__erythrocyte__count	EDIL3	Male	19274	0.000718063	0.00123868	0.00192901
Red blood cell (erythrocyte) count	Red_blood_cell__erythrocyte__count	EDIL3	EUR	39845	0.00085797	0.00126063	0.00172329
Time blood draw	Time_blood_draw	EDIL3	All	41953	0.000373428	0.000638654	0.000949315
Time blood draw	Time_blood_draw	EDIL3	Female	22679	0.00211691	0.00300412	0.0037793
Time blood draw	Time_blood_draw	EDIL3	EUR	39845	0.000423862	0.000720735	0.00105337
Age	age	EDIL3	All	41953	0.022902	0.024638	0.0262389
Age	age	EDIL3	Female	22679	0.0400191	0.043065	0.0459439
Age	age	EDIL3	Male	19274	0.015553	0.0175537	0.0199182
Age	age	EDIL3	AFR	812	0.0687578	0.0881715	0.114519
Age	age	EDIL3	EUR	39845	0.0315026	0.0337245	0.0354008
Tobacco use disorder	bin_318	EDIL3	All	41953	0.000524065	0.000831524	0.00120102
Tobacco use disorder	bin_318	EDIL3	Female	22679	2.79316e-05	0.00019444	0.000575689
Tobacco use disorder	bin_318	EDIL3	EUR	39845	7.66247e-05	0.000222829	0.00043182
Body mass index	bmi	DDC	All	42614	0.00518337	0.00606711	0.00711292
Body mass index	bmi	EDIL3	Female	22679	0.0214912	0.0242159	0.0265704
Body mass index	bmi	EDIL3	Male	19274	0.0209013	0.0237414	0.0262375
Body mass index	bmi	EDIL3	EUR	39845	0.0193176	0.0209127	0.0226128
cis-pQTL score	cis.score	EDIL3	All	41953	0.00335709	0.00394173	0.0048571
cis-pQTL score	cis.score	EDIL3	Female	22679	0.00392018	0.0049074	0.00587962
cis-pQTL score	cis.score	EDIL3	Male	19274	0.00535022	0.00677287	0.00864341
cis-pQTL score	cis.score	EDIL3	EUR	39845	0.00466934	0.00562961	0.00654842
Glycated haemoglobin (HbA1c)	hba1c_cleaned	EDIL3	All	41953	0.0101284	0.0112783	0.0126068
Glycated haemoglobin (HbA1c)	hba1c_cleaned	EDIL3	Female	22679	0.00922109	0.011008	0.0127271
Glycated haemoglobin (HbA1c)	hba1c_cleaned	EDIL3	Male	19274	0.010735	0.0123634	0.0140906
Glycated haemoglobin (HbA1c)	hba1c_cleaned	EDIL3	EUR	39845	0.00897364	0.0101096	0.011185
HDL cholesterol	hdl_chol_cleaned	EDIL3	All	41953	0.00346105	0.00407264	0.00482549
HDL cholesterol	hdl_chol_cleaned	EDIL3	Female	22679	0.00166645	0.00228335	0.00306121
HDL cholesterol	hdl_chol_cleaned	EDIL3	EUR	39845	0.00166818	0.00214389	0.00273266
Alkaline phosphatase	log_alp_cleaned	EDIL3	All	41953	0.00135899	0.00180392	0.00236807
Alkaline phosphatase	log_alp_cleaned	EDIL3	EUR	39845	0.00119744	0.00160739	0.00212658
Aspartate aminotransferase	log_ast_cleaned	EDIL3	All	41953	0.00766127	0.0086714	0.00967845
Aspartate aminotransferase	log_ast_cleaned	EDIL3	Female	22679	0.00812499	0.00975581	0.0113608
Aspartate aminotransferase	log_ast_cleaned	EDIL3	Male	19274	0.00883073	0.0103959	0.0122102
Aspartate aminotransferase	log_ast_cleaned	EDIL3	EUR	39845	0.0072597	0.00819892	0.00932288
C-reactive protein	log_crp_cleaned	EDIL3	All	41953	0.00123035	0.00165631	0.00211703
C-reactive protein	log_crp_cleaned	EDIL3	Female	22679	0.00184766	0.00264968	0.00351131
C-reactive protein	log_crp_cleaned	EDIL3	EUR	39845	0.00121868	0.0016718	0.00218441
Total bilirubin	log_tbil_cleaned	EDIL3	All	41953	0.000948123	0.00133955	0.00190543
Total bilirubin	log_tbil_cleaned	EDIL3	Female	22679	0.00168691	0.00253471	0.00342448
Total bilirubin	log_tbil_cleaned	EDIL3	Male	19274	0.00531276	0.00677564	0.00790972
Total bilirubin	log_tbil_cleaned	EDIL3	EUR	39845	0.00160876	0.00200043	0.00260862
Testosterone	log_testo_cleaned	EDIL3	All	41953	0.000284288	0.000537278	0.00080142
Testosterone	log_testo_cleaned	EDIL3	EUR	39845	0.00165476	0.00220937	0.00272902
Triglycerides	log_total_tg_cleaned	EDIL3	All	41953	0.0039802	0.00473537	0.00556867
Triglycerides	log_total_tg_cleaned	EDIL3	Female	22679	0.0018812	0.00245826	0.00343819
Triglycerides	log_total_tg_cleaned	EDIL3	Male	19274	0.00693271	0.00854162	0.00988126
Triglycerides	log_total_tg_cleaned	EDIL3	EUR	39845	0.00386578	0.00452488	0.0053539
SHBG	shbg_cleaned	EDIL3	All	41953	0.000305747	0.00053886	0.000829874
SHBG	shbg_cleaned	EDIL3	Male	19274	0.00331236	0.00411484	0.00561052
SHBG	shbg_cleaned	EDIL3	EUR	39845	0.000584738	0.000923799	0.0013635
Smoking	smoking	EDIL3	All	41953	0.0523028	0.0556284	0.0582204
Smoking	smoking	EDIL3	Female	22679	0.0591984	0.0637692	0.0681799
Smoking	smoking	EDIL3	Male	19274	0.0448331	0.0484251	0.0527036
Smoking	smoking	EDIL3	AFR	812	0.071671	0.0949738	0.123117
Smoking	smoking	EDIL3	CSA	789	0.0079498	0.016707	0.0295985
Smoking	smoking	EDIL3	EUR	39845	0.0610276	0.0642832	0.0670872
Total protein	total_prot_cleaned	EDIL3	All	41953	0.000335915	0.000618914	0.000960919
Total protein	total_prot_cleaned	EDIL3	Male	19274	0.000517609	0.00100984	0.00162133
trans-pQTL score	trans.score	EDIL3	All	41953	0.0242252	0.0259562	0.0281919
trans-pQTL score	trans.score	EDIL3	Female	22679	0.0279004	0.0303819	0.033173
trans-pQTL score	trans.score	EDIL3	Male	19274	0.0187344	0.0209218	0.0235749
trans-pQTL score	trans.score	EDIL3	CSA	789	3.14442e-07	0.000172452	0.00230609
trans-pQTL score	trans.score	EDIL3	EUR	39845	0.0247431	0.0266942	0.0285327
Urea	urea_cleaned	EDIL3	All	41953	0.000314063	0.000548127	0.000831997
Urea	urea_cleaned	EDIL3	Female	22679	0.000419835	0.000744099	0.00120997
Waist-to-Hip ratio	whr	CLUL1	All	42574	0.00162226	0.00215672	0.00267248
Alfacalcidol	A11CC03	EDN1	EUR	38706	5.98334e-07	4.30322e-05	0.000162236
Warfarin	B01AA03	EDN1	All	40763	0.000101947	0.000290393	0.000506437
Warfarin	B01AA03	EDN1	Male	18698	6.79985e-07	5.08089e-05	0.000301483
Warfarin	B01AA03	EDN1	EUR	38706	5.40107e-05	0.000168391	0.000372754
Digoxin	C01AA05	EDN1	Female	22065	0.000589398	0.00112064	0.00175692
Doxazosin	C02CA04	EDN1	All	40763	0.00144681	0.00200845	0.00258312
Doxazosin	C02CA04	EDN1	Male	18698	0.000323278	0.000806406	0.00150179
Doxazosin	C02CA04	EDN1	EUR	38706	0.000316714	0.000626445	0.00104917
Furosemide|Amiloride |Furosemide	C03CA01	EDN1	All	40763	7.08442e-05	0.000224924	0.000482947
Furosemide|Amiloride |Furosemide	C03CA01	EDN1	Female	22065	0.000250828	0.0006284	0.00122124
Furosemide|Amiloride |Furosemide	C03CA01	EDN1	Male	18698	0.00073221	0.00149393	0.00231691
Furosemide|Amiloride |Furosemide	C03CA01	EDN1	EUR	38706	0.00066477	0.00105159	0.00156922
Amlodipine	C08CA01	EDN1	Male	18698	0.00209232	0.00300173	0.00418957
Amlodipine	C08CA01	EDN1	EUR	38706	7.57204e-05	0.000255825	0.000487363
Fasting time	Fasting_time	EDN1	All	40763	0.00241408	0.00290293	0.00355458
Fasting time	Fasting_time	EDN1	Female	22065	0.000815527	0.00126531	0.00187678
Fasting time	Fasting_time	EDN1	Male	18698	0.00248055	0.0033146	0.00443148
Fasting time	Fasting_time	EDN1	EUR	38706	0.00264632	0.00340538	0.00413809
Forced expiratory volume in 1-second (FEV1)	Forced_expiratory_volume_in_1_second__FEV1_	EDN1	All	40763	0.000320226	0.000543314	0.000828721
Forced expiratory volume in 1-second (FEV1)	Forced_expiratory_volume_in_1_second__FEV1_	EDN1	EUR	38706	0.000196786	0.000385948	0.000623216
Haemoglobin concentration	Haemoglobin_concentration	EDN1	All	40763	0.000573272	0.000892915	0.0013066
Haemoglobin concentration	Haemoglobin_concentration	EDN1	Female	22065	0.00348433	0.00443398	0.00568324
Haemoglobin concentration	Haemoglobin_concentration	EDN1	EUR	38706	0.00307311	0.00381111	0.00447302
High light scatter reticulocyte count	High_light_scatter_reticulocyte_count	EDN1	EUR	38706	0.000932761	0.00139689	0.00181413
Peak expiratory flow (PEF)	Peak_expiratory_flow__PEF_	EDN1	Male	18698	0.000493793	0.0009864	0.00156822
Peak expiratory flow (PEF)	Peak_expiratory_flow__PEF_	EDN1	EUR	38706	1.16532e-07	1.62114e-05	9.31426e-05
Platelet crit	Platelet_crit	EDN1	All	40763	0.00483744	0.00563594	0.00657384
Platelet crit	Platelet_crit	EDN1	Female	22065	0.00169552	0.00248022	0.00355205
Platelet crit	Platelet_crit	EDN1	Male	18698	0.00091689	0.00149289	0.00231188
Platelet crit	Platelet_crit	EDN1	EUR	38706	0.00532614	0.00628091	0.0073597
Red blood cell (erythrocyte) count	Red_blood_cell__erythrocyte__count	EDN1	All	40763	0.000143105	0.000305033	0.000568508
Red blood cell (erythrocyte) count	Red_blood_cell__erythrocyte__count	EDN1	Male	18698	0.00483645	0.00614203	0.00763536
Red blood cell (erythrocyte) count	Red_blood_cell__erythrocyte__count	EDN1	EUR	38706	4.23811e-08	5.70401e-06	4.94528e-05
Red blood cell (erythrocyte) distribution width	Red_blood_cell__erythrocyte__distribution_width	EDN1	All	40763	0.000207036	0.00040734	0.000672469
Red blood cell (erythrocyte) distribution width	Red_blood_cell__erythrocyte__distribution_width	EDN1	Male	18698	0.0013795	0.00197001	0.00290816
Red blood cell (erythrocyte) distribution width	Red_blood_cell__erythrocyte__distribution_width	EDN1	EUR	38706	5.54848e-05	0.000157141	0.000331529
Time blood draw	Time_blood_draw	EDN1	All	40763	0.0210668	0.0228608	0.0247096
Time blood draw	Time_blood_draw	EDN1	Female	22065	0.0210745	0.0232849	0.0251775
Time blood draw	Time_blood_draw	EDN1	Male	18698	0.0267261	0.0296355	0.032529
Time blood draw	Time_blood_draw	EDN1	CSA	768	0.0532924	0.0708688	0.0939935
Time blood draw	Time_blood_draw	EDN1	EUR	38706	0.0241487	0.0259371	0.0279646
Total Lean Mass (g)	Total_Lean_Mass__g_	EDN1	Female	22065	0.00471727	0.00589626	0.00717428
Total Lean Mass (g)	Total_Lean_Mass__g_	EDN1	Male	18698	0.00476539	0.00595046	0.00743178
Townsend deprivation index	Townsend_deprivation_index	EDN1	EUR	38706	1.5966e-08	5.14704e-06	4.42088e-05
Age	age	EDN1	All	40763	0.00244187	0.00294932	0.00358598
Age	age	EDN1	Female	22065	0.0101298	0.0115679	0.0133191
Age	age	EDN1	Male	18698	0.00298581	0.0038403	0.00507842
Age	age	EDN1	CSA	768	0.000205259	0.00232646	0.00812869
Age	age	EDN1	EUR	38706	0.0038098	0.00456478	0.00543321
Albumin	albumin_cleaned	EDN1	Female	22065	0.0048026	0.00594608	0.00711761
Albumin	albumin_cleaned	EDN1	EUR	38706	0.00208668	0.00269098	0.00339523
Tobacco use disorder	bin_318	EDN1	All	40763	3.15399e-06	5.57293e-05	0.000179274
Atrial fibrillation and flutter	bin_427.2	EDN1	All	40763	0.00146623	0.00184208	0.00235561
Atrial fibrillation and flutter	bin_427.2	EDN1	Female	22065	0.000154045	0.000411751	0.000733283
Atrial fibrillation and flutter	bin_427.2	EDN1	Male	18698	0.000347702	0.000687636	0.00124449
Atrial fibrillation and flutter	bin_427.2	EDN1	EUR	38706	0.000996225	0.00140659	0.00201689
Chronic renal failure [CKD]	bin_585.3	EDN1	All	40763	0.000757468	0.00108912	0.00140585
Chronic renal failure [CKD]	bin_585.3	EDN1	Female	22065	8.86585e-05	0.000449616	0.000817647
Chronic renal failure [CKD]	bin_585.3	EDN1	Male	18698	0.00152211	0.0025537	0.00349884
Chronic renal failure [CKD]	bin_585.3	EDN1	EUR	38706	0.0010309	0.00143817	0.00186018
Body mass index	bmi	SYT1	All	41791	0.00519492	0.00605922	0.00713278
Body mass index	bmi	EDN1	Male	18698	4.00991e-05	0.000176815	0.000458866
Body mass index	bmi	EDN1	EUR	38706	0.00327584	0.00394029	0.00477427
Calcium	ca_cleaned	EDN1	All	40763	0.000574474	0.000900622	0.00136699
cis-pQTL score	cis.score	EDN1	All	40763	0.0298797	0.0319081	0.0340541
cis-pQTL score	cis.score	EDN1	Female	22065	0.0335889	0.0366057	0.0392708
cis-pQTL score	cis.score	EDN1	Male	18698	0.0287077	0.0315279	0.0349501
cis-pQTL score	cis.score	EDN1	CSA	768	0.0180095	0.0308051	0.0471991
cis-pQTL score	cis.score	EDN1	EUR	38706	0.0335011	0.0360354	0.0379626
Glycated haemoglobin (HbA1c)	hba1c_cleaned	EDN1	All	40763	0.00162467	0.0021267	0.00277423
Glycated haemoglobin (HbA1c)	hba1c_cleaned	EDN1	Female	22065	0.00124527	0.00179774	0.00262422
Glycated haemoglobin (HbA1c)	hba1c_cleaned	EDN1	EUR	38706	0.000767132	0.00108042	0.00153933
HDL cholesterol	hdl_chol_cleaned	EDN1	All	40763	0.00260377	0.00319748	0.00398251
HDL cholesterol	hdl_chol_cleaned	EDN1	Female	22065	0.00122578	0.00174416	0.00254666
HDL cholesterol	hdl_chol_cleaned	EDN1	Male	18698	0.00138354	0.00202127	0.0029113
HDL cholesterol	hdl_chol_cleaned	EDN1	EUR	38706	0.00224516	0.00282243	0.00353189
IGF-1	igf1_cleaned	EDN1	All	40763	0.00352316	0.00428254	0.0050232
IGF-1	igf1_cleaned	EDN1	Female	22065	0.00215517	0.00285825	0.00379762
IGF-1	igf1_cleaned	EDN1	Male	18698	0.00450925	0.00579688	0.00703292
IGF-1	igf1_cleaned	EDN1	EUR	38706	0.00334911	0.00406516	0.00490236
Alkaline phosphatase	log_alp_cleaned	EDN1	All	40763	0.000703203	0.00100608	0.00133401
Alkaline phosphatase	log_alp_cleaned	EDN1	Female	22065	0.00170511	0.00247422	0.00322063
Alkaline phosphatase	log_alp_cleaned	EDN1	EUR	38706	0.00102062	0.00141563	0.00195589
Aspartate aminotransferase	log_ast_cleaned	EDN1	All	40763	0.00085456	0.00122963	0.00169073
Aspartate aminotransferase	log_ast_cleaned	EDN1	Female	22065	0.00103074	0.00169026	0.00233074
Aspartate aminotransferase	log_ast_cleaned	EDN1	Male	18698	0.000150599	0.000402591	0.000818978
Aspartate aminotransferase	log_ast_cleaned	EDN1	EUR	38706	0.000363719	0.00058815	0.000896909
Creatinine	log_crea_s_cleaned	EDN1	All	40763	0.00683202	0.00795962	0.00906022
Creatinine	log_crea_s_cleaned	EDN1	Female	22065	0.00313767	0.00430106	0.00533454
Creatinine	log_crea_s_cleaned	EDN1	Male	18698	0.00509625	0.00646896	0.00794455
Creatinine	log_crea_s_cleaned	EDN1	EUR	38706	0.00339871	0.00410761	0.00489929
Cystatin C	log_cysc_cleaned	EDN1	All	40763	0.0622958	0.064923	0.067826
Cystatin C	log_cysc_cleaned	EDN1	Female	22065	0.0556776	0.05929	0.0638242
Cystatin C	log_cysc_cleaned	EDN1	Male	18698	0.0541296	0.0582722	0.0626777
Cystatin C	log_cysc_cleaned	EDN1	AFR	795	0.0975026	0.123158	0.155435
Cystatin C	log_cysc_cleaned	EDN1	CSA	768	0.197481	0.230381	0.268943
Cystatin C	log_cysc_cleaned	EDN1	EUR	38706	0.0594408	0.0622799	0.0652951
Gamma glutamyltransferase	log_ggt_cleaned	EDN1	All	40763	0.000873785	0.00132131	0.00180299
Gamma glutamyltransferase	log_ggt_cleaned	EDN1	Male	18698	0.0028797	0.00393343	0.00501811
Gamma glutamyltransferase	log_ggt_cleaned	EDN1	EUR	38706	4.07913e-05	0.000132499	0.000342583
Testosterone	log_testo_cleaned	EDN1	All	40763	0.00596587	0.0067919	0.00760496
Testosterone	log_testo_cleaned	EDN1	Male	18698	0.00108009	0.00180718	0.00254021
Testosterone	log_testo_cleaned	EDN1	EUR	38706	0.00394684	0.00469894	0.00546304
Phosphate	phos_cleaned	EDN1	All	40763	0.0016093	0.00218235	0.00284279
Phosphate	phos_cleaned	EDN1	Female	22065	0.00152845	0.00219595	0.00315293
Phosphate	phos_cleaned	EDN1	Male	18698	6.49512e-05	0.000302701	0.000678641
Phosphate	phos_cleaned	EDN1	AFR	795	0.000494491	0.00466886	0.0142263
Phosphate	phos_cleaned	EDN1	EUR	38706	0.0010118	0.00143735	0.00194417
Ancestry	pop	EDN1	All	40763	0.0118382	0.0132969	0.0146359
Ancestry	pop	EDN1	Female	22065	0.00554452	0.00707947	0.00833426
Ancestry	pop	EDN1	Male	18698	0.0101802	0.0121398	0.0137905
Smoking	smoking	EDN1	All	40763	0.0180623	0.0196338	0.0211417
Smoking	smoking	EDN1	Female	22065	0.0120985	0.0138774	0.0155213
Smoking	smoking	EDN1	Male	18698	0.0168984	0.0192847	0.0216085
Smoking	smoking	EDN1	EUR	38706	0.0145212	0.015909	0.0171719
Total protein	total_prot_cleaned	EDN1	Female	22065	0.00400071	0.00494819	0.00603843
Urate	urate_cleaned	EDN1	All	40763	0.000160663	0.000350565	0.000606535
Urate	urate_cleaned	EDN1	Female	22065	0.00129804	0.00195816	0.00263296
Urate	urate_cleaned	EDN1	Male	18698	0.000757297	0.00122849	0.00197585
Urate	urate_cleaned	EDN1	EUR	38706	0.000977809	0.0013371	0.00181143
Urea	urea_cleaned	EDN1	Female	22065	5.84654e-06	8.14908e-05	0.000298861
Urea	urea_cleaned	EDN1	AFR	795	0.00385055	0.0112634	0.0234834
Waist-to-Hip ratio	whr	NTPROBNP	All	42688	0.00171559	0.00215522	0.00266645
Hypothyroidism NOS	bin_244.4	EDNRB	All	40588	3.02991e-06	5.38123e-05	0.000180958
Centre	centre	EDNRB	AFR	803	0.0293719	0.0419381	0.05713
Alanine aminotransferase	log_alt_cleaned	EDNRB	All	40588	4.81573e-05	0.000165594	0.000369859
Alanine aminotransferase	log_alt_cleaned	EDNRB	Male	18617	0.00102657	0.00162366	0.00242736
Alanine aminotransferase	log_alt_cleaned	EDNRB	EUR	38534	4.1872e-08	1.03407e-05	7.42611e-05
Aspartate aminotransferase	log_ast_cleaned	EDNRB	All	40588	0.000262873	0.000485505	0.00077773
Aspartate aminotransferase	log_ast_cleaned	EDNRB	Female	21971	0.00392353	0.00478832	0.00591518
Aspartate aminotransferase	log_ast_cleaned	EDNRB	Male	18617	4.56984e-07	8.8035e-05	0.000303081
Aspartate aminotransferase	log_ast_cleaned	EDNRB	EUR	38534	0.000968048	0.00129784	0.00176591
Cystatin C	log_cysc_cleaned	EDNRB	All	40588	0.00151564	0.00201049	0.00258086
Cystatin C	log_cysc_cleaned	EDNRB	Female	21971	0.0030714	0.00397314	0.00508051
Cystatin C	log_cysc_cleaned	EDNRB	Male	18617	0.00163133	0.00232275	0.00332856
Cystatin C	log_cysc_cleaned	EDNRB	EUR	38534	0.00193263	0.00246615	0.00305674
Ancestry	pop	EDNRB	All	40588	0.00157164	0.00200126	0.00261466
Smoking	smoking	EDNRB	All	40588	0.000161513	0.000346683	0.000582873
trans-pQTL score	trans.score	EDNRB	All	40588	0.000352054	0.000591863	0.000963061
trans-pQTL score	trans.score	EDNRB	Female	21971	0.000919918	0.00151421	0.00215634
trans-pQTL score	trans.score	EDNRB	EUR	38534	1.773e-05	0.000120018	0.000301037
Cheese intake	Cheese_intake	EEF1D	CSA	787	0.0300722	0.0448443	0.064259
Date of attending assessment centre	Date_of_attending_assessment_centre	EEF1D	All	41864	0.00090177	0.00121058	0.00161877
Date of attending assessment centre	Date_of_attending_assessment_centre	EEF1D	Female	22643	0.000732559	0.00114862	0.0016987
Date of attending assessment centre	Date_of_attending_assessment_centre	EEF1D	Male	19221	0.00288434	0.00387545	0.00502362
Date of attending assessment centre	Date_of_attending_assessment_centre	EEF1D	EUR	39747	0.000549307	0.000878	0.0012532
High light scatter reticulocyte count	High_light_scatter_reticulocyte_count	EEF1D	All	41864	0.0012435	0.00163174	0.00211461
High light scatter reticulocyte count	High_light_scatter_reticulocyte_count	EEF1D	Male	19221	0.00210771	0.00277418	0.00404804
High light scatter reticulocyte count	High_light_scatter_reticulocyte_count	EEF1D	EUR	39747	0.000403684	0.000646324	0.00100331
Mean platelet (thrombocyte) volume	Mean_platelet__thrombocyte__volume	EEF1D	All	41864	0.0318391	0.0339962	0.0362717
Mean platelet (thrombocyte) volume	Mean_platelet__thrombocyte__volume	EEF1D	Female	22643	0.0356036	0.0380682	0.0413867
Mean platelet (thrombocyte) volume	Mean_platelet__thrombocyte__volume	EEF1D	Male	19221	0.0240514	0.0273711	0.0300408
Mean platelet (thrombocyte) volume	Mean_platelet__thrombocyte__volume	EEF1D	CSA	787	0.0186013	0.0336135	0.0512979
Mean platelet (thrombocyte) volume	Mean_platelet__thrombocyte__volume	EEF1D	EUR	39747	0.0359284	0.0379471	0.0401249
Particulate matter air pollution (pm10); 2007	Particulate_matter_air_pollution__pm10___2007	EEF1D	All	41864	0.000195512	0.000382488	0.000651964
Particulate matter air pollution (pm10); 2007	Particulate_matter_air_pollution__pm10___2007	EEF1D	Female	22643	0.000384125	0.000694763	0.00113523
Particulate matter air pollution (pm10); 2007	Particulate_matter_air_pollution__pm10___2007	EEF1D	EUR	39747	0.000365822	0.000617513	0.00096828
Platelet crit	Platelet_crit	EEF1D	All	41864	0.059235	0.0617271	0.0646381
Platelet crit	Platelet_crit	EEF1D	Female	22643	0.0620042	0.0656281	0.0696863
Platelet crit	Platelet_crit	EEF1D	Male	19221	0.0695508	0.0738123	0.0782496
Platelet crit	Platelet_crit	EEF1D	AFR	820	0.0179635	0.0329145	0.0477086
Platelet crit	Platelet_crit	EEF1D	CSA	787	0.0267663	0.0409588	0.0621371
Platelet crit	Platelet_crit	EEF1D	EUR	39747	0.0719437	0.0748478	0.0783425
Pulse rate, automated reading	Pulse_rate	EEF1D	All	41864	0.000285864	0.000558015	0.000872015
Pulse rate, automated reading	Pulse_rate	EEF1D	EUR	39747	0.000200219	0.000417093	0.000702019
Red blood cell (erythrocyte) distribution width	Red_blood_cell__erythrocyte__distribution_width	EEF1D	Male	19221	8.64712e-05	0.000346676	0.00073217
Time blood draw	Time_blood_draw	EEF1D	All	41864	0.00801404	0.00890595	0.00999534
Time blood draw	Time_blood_draw	EEF1D	Female	22643	0.00753027	0.00915906	0.0107105
Time blood draw	Time_blood_draw	EEF1D	Male	19221	0.00450424	0.00574569	0.0070634
Time blood draw	Time_blood_draw	EEF1D	EUR	39747	0.00700289	0.00824227	0.00938685
White blood cell (leukocyte) count	White_blood_cell__leukocyte__count	EEF1D	All	41864	0.000738642	0.0010612	0.00147227
White blood cell (leukocyte) count	White_blood_cell__leukocyte__count	EEF1D	Female	22643	4.83411e-07	8.77224e-05	0.000310727
White blood cell (leukocyte) count	White_blood_cell__leukocyte__count	EEF1D	EUR	39747	0.000190675	0.000377694	0.00067394
Centre	centre	EEF1D	All	41864	0.0249682	0.0267731	0.0281648
Centre	centre	EEF1D	Female	22643	0.0172333	0.0193136	0.0214509
Centre	centre	EEF1D	Male	19221	0.0208603	0.0232449	0.0258139
Centre	centre	EEF1D	AFR	820	0.106812	0.132314	0.15997
Centre	centre	EEF1D	CSA	787	0.109164	0.133007	0.158891
Centre	centre	EEF1D	EUR	39747	0.0200653	0.0220538	0.0235809
C-reactive protein	log_crp_cleaned	EEF1D	All	41864	9.45497e-07	4.80245e-05	0.000145675
C-reactive protein	log_crp_cleaned	EEF1D	Female	22643	1.4009e-05	0.000118968	0.000344835
C-reactive protein	log_crp_cleaned	EEF1D	Male	19221	0.000815656	0.00149009	0.00224427
C-reactive protein	log_crp_cleaned	EEF1D	EUR	39747	0.00010419	0.000229689	0.00042097
Cystatin C	log_cysc_cleaned	EEF1D	All	41864	2.1275e-05	9.69888e-05	0.000234056
Gamma glutamyltransferase	log_ggt_cleaned	EEF1D	All	41864	1.42281e-05	9.0123e-05	0.000229088
Gamma glutamyltransferase	log_ggt_cleaned	EEF1D	Female	22643	0.000368228	0.000645094	0.0011737
Gamma glutamyltransferase	log_ggt_cleaned	EEF1D	EUR	39747	0.000550368	0.000841958	0.00122856
Triglycerides	log_total_tg_cleaned	EEF1D	All	41864	0.0388172	0.0412871	0.0434745
Triglycerides	log_total_tg_cleaned	EEF1D	Female	22643	0.0298993	0.03222	0.0357979
Triglycerides	log_total_tg_cleaned	EEF1D	Male	19221	0.0568235	0.0600784	0.0638603
Triglycerides	log_total_tg_cleaned	EEF1D	AFR	820	0.0478658	0.0622238	0.0889369
Triglycerides	log_total_tg_cleaned	EEF1D	CSA	787	0.0617019	0.0861929	0.109157
Triglycerides	log_total_tg_cleaned	EEF1D	EUR	39747	0.0338234	0.0358669	0.0382098
Ancestry	pop	EEF1D	All	41864	0.00046134	0.000710563	0.000956392
Sample age	sample_age	EEF1D	All	41864	3.38036e-06	4.84306e-05	0.000145009
Sample age	sample_age	EEF1D	Female	22643	5.04005e-05	0.000231452	0.000520049
Sample age	sample_age	EEF1D	EUR	39747	4.29291e-05	0.000136293	0.000326487
Sex	sex	EEF1D	All	41864	2.7628e-08	7.79376e-06	6.82343e-05
Total protein	total_prot_cleaned	EEF1D	All	41864	0.00609306	0.00686557	0.00784225
Total protein	total_prot_cleaned	EEF1D	Female	22643	0.00750798	0.00903194	0.0105785
Total protein	total_prot_cleaned	EEF1D	Male	19221	0.00437943	0.00560112	0.00718095
Total protein	total_prot_cleaned	EEF1D	CSA	787	0.0312742	0.0526449	0.0745516
Total protein	total_prot_cleaned	EEF1D	EUR	39747	0.00617807	0.00709069	0.00809241
trans-pQTL score	trans.score	EEF1D	All	41864	0.00679966	0.00763795	0.00863654
trans-pQTL score	trans.score	EEF1D	Female	22643	0.00751447	0.00907524	0.010687
trans-pQTL score	trans.score	EEF1D	Male	19221	0.00851044	0.00988916	0.0112823
trans-pQTL score	trans.score	EEF1D	EUR	39747	0.0090898	0.0102266	0.0113685
Vitamin D	vitd_cleaned	EEF1D	All	41864	0.000524058	0.000845669	0.00124084
Vitamin D	vitd_cleaned	EEF1D	Female	22643	0.0013952	0.00202092	0.00291605
Vitamin D	vitd_cleaned	EEF1D	Male	19221	0.0004618	0.000809007	0.00146471
Vitamin D	vitd_cleaned	EEF1D	EUR	39747	0.00121919	0.00179833	0.00225122
Waist-to-Hip ratio	whr	DCXR	All	42987	0.00172641	0.0021518	0.00275636
Waist-to-Hip ratio	whr	GAPDH	All	39984	0.00164287	0.00214868	0.00276309
Waist-to-Hip ratio	whr	ADGRB3	EUR	40317	0.00168222	0.00214568	0.00263734
Waist-to-Hip ratio	whr	F9	Female	23092	0.00153244	0.00214445	0.00289167
Alfacalcidol	A11CC03	EFCAB14	EUR	39589	5.34401e-05	0.000260573	0.000406737
Cereal intake	Cereal_intake	EFCAB14	Male	19162	0.000320615	0.000708386	0.00117223
Diastolic blood pressure, automated reading	Diastolic_blood_pressure	EFCAB14	All	41706	0.000287329	0.000549549	0.000859687
Levonorgestrel |Ethinyl Estradiol	G03AA07	EFCAB14	EUR	39589	4.97079e-05	0.000153958	0.000357151
Haemoglobin concentration	Haemoglobin_concentration	EFCAB14	All	41706	6.22761e-08	7.00014e-06	6.84055e-05
Haemoglobin concentration	Haemoglobin_concentration	EFCAB14	EUR	39589	0.000721149	0.00104982	0.00153913
Platelet crit	Platelet_crit	EFCAB14	All	41706	0.0048611	0.00574373	0.00674918
Platelet crit	Platelet_crit	EFCAB14	Female	22544	0.00512486	0.00627738	0.00765179
Platelet crit	Platelet_crit	EFCAB14	Male	19162	0.00873291	0.0101945	0.0121338
Platelet crit	Platelet_crit	EFCAB14	EUR	39589	0.00492162	0.00580076	0.00673295
Age	age	EFCAB14	All	41706	0.00165409	0.00215494	0.00276393
Age	age	EFCAB14	Female	22544	0.00276656	0.00366424	0.0046917
Age	age	EFCAB14	Male	19162	3.51416e-05	0.000192225	0.000619567
Age	age	EFCAB14	EUR	39589	0.00129994	0.00179716	0.00234718
Albumin	albumin_cleaned	EFCAB14	All	41706	0.000349119	0.000569013	0.000900318
Albumin	albumin_cleaned	EFCAB14	Male	19162	0.000330236	0.000721511	0.0011717
Albumin	albumin_cleaned	EFCAB14	EUR	39589	9.74136e-05	0.000237721	0.00042504
Alcohol consumption	alcohol	EFCAB14	EUR	39589	0.00211842	0.0027973	0.00337796
Hypertensive chronic kidney disease	bin_401.22	EFCAB14	All	41706	0.000388293	0.000901512	0.00128366
Renal failure NOS	bin_585.2	EFCAB14	All	41706	0.000478066	0.000862236	0.00122851
Renal failure NOS	bin_585.2	EFCAB14	Female	22544	0.00025227	0.000630847	0.00110221
Renal failure NOS	bin_585.2	EFCAB14	Male	19162	0.000286616	0.00087037	0.0013534
Renal failure NOS	bin_585.2	EFCAB14	EUR	39589	0.000638985	0.00100528	0.00131836
Chronic renal failure [CKD]	bin_585.3	EFCAB14	All	41706	0.00172606	0.00271245	0.00342033
Chronic renal failure [CKD]	bin_585.3	EFCAB14	Female	22544	0.00145864	0.00222453	0.00304153
Chronic renal failure [CKD]	bin_585.3	EFCAB14	Male	19162	0.00058144	0.00106565	0.00159965
Chronic renal failure [CKD]	bin_585.3	EFCAB14	EUR	39589	0.000724185	0.00109116	0.00140924
cis-pQTL score	cis.score	EFCAB14	All	41706	0.00609149	0.00716135	0.00825961
cis-pQTL score	cis.score	EFCAB14	Female	22544	0.0105411	0.0124663	0.0141118
cis-pQTL score	cis.score	EFCAB14	Male	19162	0.00485874	0.00624488	0.00809434
cis-pQTL score	cis.score	EFCAB14	EUR	39589	0.00427938	0.00513981	0.00607973
HDL cholesterol	hdl_chol_cleaned	EFCAB14	All	41706	0.00116992	0.00159371	0.00206752
HDL cholesterol	hdl_chol_cleaned	EFCAB14	Female	22544	0.00100045	0.00153388	0.00238937
HDL cholesterol	hdl_chol_cleaned	EFCAB14	EUR	39589	0.000858648	0.00129795	0.00173019
IGF-1	igf1_cleaned	EFCAB14	All	41706	0.000700142	0.00103323	0.00139787
IGF-1	igf1_cleaned	EFCAB14	EUR	39589	0.000700143	0.00106239	0.00143107
LDL direct	ldl_chol_cleaned	EFCAB14	All	41706	0.00172675	0.00214683	0.0028065
LDL direct	ldl_chol_cleaned	EFCAB14	Female	22544	0.00209771	0.00285758	0.00385892
LDL direct	ldl_chol_cleaned	EFCAB14	EUR	39589	0.00155439	0.00203984	0.00258637
Alkaline phosphatase	log_alp_cleaned	EFCAB14	All	41706	0.00291188	0.0034809	0.00427776
Alkaline phosphatase	log_alp_cleaned	EFCAB14	Female	22544	0.00257533	0.00348305	0.00447059
Alkaline phosphatase	log_alp_cleaned	EFCAB14	EUR	39589	0.00261166	0.00322369	0.00390067
Alanine aminotransferase	log_alt_cleaned	EFCAB14	All	41706	0.000320485	0.000632949	0.000960554
Alanine aminotransferase	log_alt_cleaned	EFCAB14	Male	19162	0.00083063	0.00143409	0.00223729
Alanine aminotransferase	log_alt_cleaned	EFCAB14	EUR	39589	0.000896357	0.00126969	0.00171957
Creatinine	log_crea_s_cleaned	EFCAB14	All	41706	0.010889	0.0121388	0.013557
Creatinine	log_crea_s_cleaned	EFCAB14	Female	22544	0.0137003	0.0156929	0.0182538
Creatinine	log_crea_s_cleaned	EFCAB14	Male	19162	0.0126267	0.0145518	0.0165766
Creatinine	log_crea_s_cleaned	EFCAB14	AFR	822	0.00162604	0.00707741	0.0177995
Creatinine	log_crea_s_cleaned	EFCAB14	CSA	786	2.00621e-06	0.000799682	0.00423762
Creatinine	log_crea_s_cleaned	EFCAB14	EUR	39589	0.0114952	0.0130459	0.0144266
C-reactive protein	log_crp_cleaned	EFCAB14	All	41706	0.00231619	0.00274628	0.00342164
C-reactive protein	log_crp_cleaned	EFCAB14	Female	22544	0.0042694	0.00531888	0.0065349
C-reactive protein	log_crp_cleaned	EFCAB14	EUR	39589	0.00342456	0.00402008	0.00476419
Cystatin C	log_cysc_cleaned	EFCAB14	All	41706	0.143913	0.148262	0.152448
Cystatin C	log_cysc_cleaned	EFCAB14	Female	22544	0.134426	0.139655	0.145996
Cystatin C	log_cysc_cleaned	EFCAB14	Male	19162	0.144917	0.150612	0.155335
Cystatin C	log_cysc_cleaned	EFCAB14	AFR	822	0.0761634	0.104555	0.138259
Cystatin C	log_cysc_cleaned	EFCAB14	CSA	786	0.228873	0.260567	0.31969
Cystatin C	log_cysc_cleaned	EFCAB14	EUR	39589	0.145401	0.149424	0.153392
Testosterone	log_testo_cleaned	EFCAB14	All	41706	0.000300399	0.000519799	0.00079466
Triglycerides	log_total_tg_cleaned	EFCAB14	All	41706	0.0396245	0.0420102	0.0444126
Triglycerides	log_total_tg_cleaned	EFCAB14	Female	22544	0.0276802	0.0300828	0.0328177
Triglycerides	log_total_tg_cleaned	EFCAB14	Male	19162	0.057958	0.0620142	0.0661768
Triglycerides	log_total_tg_cleaned	EFCAB14	AFR	822	0.0324939	0.0472779	0.063646
Triglycerides	log_total_tg_cleaned	EFCAB14	CSA	786	0.017752	0.0318278	0.057297
Triglycerides	log_total_tg_cleaned	EFCAB14	EUR	39589	0.0434953	0.0457044	0.0482768
Phosphate	phos_cleaned	EFCAB14	EUR	39589	8.11579e-05	0.000217683	0.000415149
Ancestry	pop	EFCAB14	All	41706	0.00821841	0.00948351	0.0108303
Ancestry	pop	EFCAB14	Female	22544	0.00844881	0.0101583	0.0119254
Ancestry	pop	EFCAB14	Male	19162	0.0112929	0.0136605	0.0157616
Sex	sex	EFCAB14	EUR	39589	9.63782e-06	7.9106e-05	0.000231442
SHBG	shbg_cleaned	EFCAB14	All	41706	0.00130881	0.00177478	0.00226866
SHBG	shbg_cleaned	EFCAB14	Female	22544	0.00159656	0.00237839	0.00309101
SHBG	shbg_cleaned	EFCAB14	Male	19162	0.00412775	0.00518195	0.006375
SHBG	shbg_cleaned	EFCAB14	EUR	39589	0.000423315	0.000678866	0.00103771
Smoking	smoking	EFCAB14	All	41706	0.000429841	0.000689827	0.00109868
Smoking	smoking	EFCAB14	EUR	39589	0.000528317	0.000829372	0.00119628
Total protein	total_prot_cleaned	EFCAB14	All	41706	0.00335106	0.00401866	0.00467564
Total protein	total_prot_cleaned	EFCAB14	Female	22544	0.00723383	0.00851265	0.0100998
Total protein	total_prot_cleaned	EFCAB14	Male	19162	0.00352492	0.00471192	0.00607578
Total protein	total_prot_cleaned	EFCAB14	EUR	39589	0.00324267	0.00403604	0.00480236
trans-pQTL score	trans.score	EFCAB14	All	41706	0.00716935	0.00811165	0.00918862
trans-pQTL score	trans.score	EFCAB14	Female	22544	0.0046941	0.00579372	0.00731565
trans-pQTL score	trans.score	EFCAB14	Male	19162	0.00698555	0.00855156	0.0105635
trans-pQTL score	trans.score	EFCAB14	EUR	39589	0.00456693	0.00534937	0.00628725
Vitamin D	vitd_cleaned	EFCAB14	Male	19162	0.000687287	0.00112021	0.0017292
Waist-to-Hip ratio	whr	JAM2	All	43164	0.00166855	0.00214027	0.00266356
Waist-to-Hip ratio	whr	VWC2L	EUR	39694	0.00162469	0.00213438	0.00259641
Date of attending assessment centre	Date_of_attending_assessment_centre	EFCAB2	All	41128	0.00166546	0.00206351	0.0026308
Date of attending assessment centre	Date_of_attending_assessment_centre	EFCAB2	Male	18886	0.00120634	0.00178188	0.00264402
Date of attending assessment centre	Date_of_attending_assessment_centre	EFCAB2	EUR	39053	0.00202859	0.00251496	0.0031414
High light scatter reticulocyte count	High_light_scatter_reticulocyte_count	EFCAB2	All	41128	0.000608775	0.00087736	0.00122627
High light scatter reticulocyte count	High_light_scatter_reticulocyte_count	EFCAB2	Male	18886	0.00143009	0.00204222	0.0030712
High light scatter reticulocyte count	High_light_scatter_reticulocyte_count	EFCAB2	EUR	39053	0.000137846	0.00028376	0.000571315
Mean platelet (thrombocyte) volume	Mean_platelet__thrombocyte__volume	EFCAB2	All	41128	0.00778654	0.00896931	0.0100352
Mean platelet (thrombocyte) volume	Mean_platelet__thrombocyte__volume	EFCAB2	Female	22242	0.00949171	0.0111651	0.0132123
Mean platelet (thrombocyte) volume	Mean_platelet__thrombocyte__volume	EFCAB2	Male	18886	0.00642098	0.00797482	0.00964572
Mean platelet (thrombocyte) volume	Mean_platelet__thrombocyte__volume	EFCAB2	CSA	766	0.0310547	0.0485487	0.0680942
Mean platelet (thrombocyte) volume	Mean_platelet__thrombocyte__volume	EFCAB2	EUR	39053	0.00791666	0.00903424	0.0102804
Number of draws	Number_of_draws	EFCAB2	All	41128	1.02271e-08	7.30582e-06	8.18847e-05
Number of draws	Number_of_draws	EFCAB2	Male	18886	1.83332e-05	0.000130955	0.000369754
Particulate matter air pollution (pm10); 2007	Particulate_matter_air_pollution__pm10___2007	EFCAB2	EUR	39053	0.000360855	0.000671834	0.00104597
Platelet crit	Platelet_crit	EFCAB2	All	41128	0.0549338	0.0579613	0.0609034
Platelet crit	Platelet_crit	EFCAB2	Female	22242	0.0535244	0.0572965	0.0611056
Platelet crit	Platelet_crit	EFCAB2	Male	18886	0.0538379	0.0582574	0.0624454
Platelet crit	Platelet_crit	EFCAB2	AFR	811	0.0110808	0.0208146	0.0316969
Platelet crit	Platelet_crit	EFCAB2	CSA	766	0.080706	0.100482	0.125762
Platelet crit	Platelet_crit	EFCAB2	EUR	39053	0.0495525	0.0516648	0.0545867
Spread type	Spread_type	EFCAB2	All	41128	0.000363671	0.000587614	0.000945369
Time blood draw	Time_blood_draw	EFCAB2	All	41128	0.00514181	0.00595517	0.00714224
Time blood draw	Time_blood_draw	EFCAB2	Female	22242	0.00534484	0.00638566	0.00744497
Time blood draw	Time_blood_draw	EFCAB2	Male	18886	0.00159955	0.0023538	0.00312979
Time blood draw	Time_blood_draw	EFCAB2	AFR	811	0.0226871	0.0377444	0.0567256
Time blood draw	Time_blood_draw	EFCAB2	EUR	39053	0.00512803	0.00626453	0.00723472
Cardiomegaly	bin_416	EFCAB2	Male	18886	6.12285e-07	6.87496e-05	0.000331967
Cardiomegaly	bin_416	EFCAB2	EUR	39053	1.80625e-06	4.15675e-05	0.000139694
Centre	centre	EFCAB2	All	41128	0.00864957	0.00975473	0.0107065
Centre	centre	EFCAB2	Female	22242	0.011141	0.012521	0.0143256
Centre	centre	EFCAB2	Male	18886	0.0140021	0.0160682	0.017931
Centre	centre	EFCAB2	EUR	39053	0.0120201	0.0134721	0.0148899
cis-pQTL score	cis.score	EFCAB2	All	41128	0.0839695	0.0872925	0.0898119
cis-pQTL score	cis.score	EFCAB2	Female	22242	0.0748579	0.0780825	0.0825425
cis-pQTL score	cis.score	EFCAB2	Male	18886	0.0885021	0.0927584	0.0970099
cis-pQTL score	cis.score	EFCAB2	CSA	766	0.0932045	0.11453	0.140889
cis-pQTL score	cis.score	EFCAB2	EUR	39053	0.0873697	0.0902433	0.0936688
Triglycerides	log_total_tg_cleaned	EFCAB2	All	41128	0.0041702	0.00489998	0.00573263
Triglycerides	log_total_tg_cleaned	EFCAB2	Female	22242	0.00547807	0.00665545	0.00770478
Triglycerides	log_total_tg_cleaned	EFCAB2	Male	18886	0.003889	0.00512346	0.00652247
Triglycerides	log_total_tg_cleaned	EFCAB2	CSA	766	0.0327198	0.0481223	0.0704931
Triglycerides	log_total_tg_cleaned	EFCAB2	EUR	39053	0.00366904	0.00444241	0.00530428
Sample age	sample_age	EFCAB2	Female	22242	0.000880108	0.0015201	0.00220715
Sex	sex	EFCAB2	All	41128	0.00165859	0.00220948	0.00283576
Sex	sex	EFCAB2	EUR	39053	0.000912883	0.00137359	0.0018116
Total protein	total_prot_cleaned	EFCAB2	All	41128	0.00626474	0.00710414	0.00811514
Total protein	total_prot_cleaned	EFCAB2	Female	22242	0.00825236	0.00968102	0.0114386
Total protein	total_prot_cleaned	EFCAB2	Male	18886	0.00371116	0.00470355	0.00584951
Total protein	total_prot_cleaned	EFCAB2	AFR	811	0.000125819	0.00255462	0.00882637
Total protein	total_prot_cleaned	EFCAB2	EUR	39053	0.00422773	0.0050099	0.00590318
trans-pQTL score	trans.score	EFCAB2	All	41128	0.00736641	0.00823362	0.00930956
trans-pQTL score	trans.score	EFCAB2	Female	22242	0.00742681	0.00882432	0.0102106
trans-pQTL score	trans.score	EFCAB2	Male	18886	0.00981139	0.0114641	0.0134551
trans-pQTL score	trans.score	EFCAB2	EUR	39053	0.00618441	0.0069643	0.00805778
Waist-to-Hip ratio	whr	CACNB3	All	41811	0.00153213	0.00212741	0.00261302
Waist-to-Hip ratio	whr	ADAMTSL5	EUR	39747	0.00163855	0.00212511	0.00276414
Waist-to-Hip ratio	whr	GASK1A	Female	21931	0.00147095	0.00212347	0.00280237
Average total household income	Average_total_household_income	EFEMP1	Female	23115	0.00226757	0.00306751	0.00403069
Average total household income	Average_total_household_income	EFEMP1	EUR	40619	0.00101062	0.00142895	0.00193352
Doxazosin	C02CA04	EFEMP1	All	42765	0.000752942	0.00111001	0.00149524
Doxazosin	C02CA04	EFEMP1	Male	19650	0.000196794	0.000400271	0.000706321
Doxazosin	C02CA04	EFEMP1	EUR	40619	0.000516861	0.000864121	0.00127612
Amlodipine	C08CA01	EFEMP1	All	42765	0.000291452	0.000490937	0.000787567
Amlodipine	C08CA01	EFEMP1	Male	19650	0.000247078	0.000569227	0.00119406
Amlodipine	C08CA01	EFEMP1	EUR	40619	0.000908198	0.00129785	0.00180689
Cereal intake	Cereal_intake	EFEMP1	Female	23115	0.00104902	0.00144883	0.00207845
Eosinophill percentage	Eosinophill_percentage	EFEMP1	Female	23115	0.000563493	0.00104996	0.00173343
Tibolone	G03CX01	EFEMP1	Female	23115	0.000118465	0.000315156	0.000618323
Haemoglobin concentration	Haemoglobin_concentration	EFEMP1	All	42765	0.0020124	0.00249941	0.00319729
Haemoglobin concentration	Haemoglobin_concentration	EFEMP1	Female	23115	0.00120431	0.00179096	0.00256682
Haemoglobin concentration	Haemoglobin_concentration	EFEMP1	Male	19650	8.53673e-05	0.000300961	0.000674783
Haemoglobin concentration	Haemoglobin_concentration	EFEMP1	EUR	40619	0.00157524	0.00209868	0.00261103
Mean platelet (thrombocyte) volume	Mean_platelet__thrombocyte__volume	EFEMP1	All	42765	0.000131091	0.000282111	0.00047572
Mean platelet (thrombocyte) volume	Mean_platelet__thrombocyte__volume	EFEMP1	EUR	40619	0.00158498	0.00197219	0.00244471
Mean reticulocyte volume	Mean_reticulocyte_volume	EFEMP1	All	42765	0.000598599	0.000884871	0.00120458
Mean reticulocyte volume	Mean_reticulocyte_volume	EFEMP1	Female	23115	0.00069196	0.00115318	0.00175963
Mean reticulocyte volume	Mean_reticulocyte_volume	EFEMP1	EUR	40619	0.00157516	0.00210035	0.00273681
Red blood cell (erythrocyte) count	Red_blood_cell__erythrocyte__count	EFEMP1	Male	19650	0.000426875	0.000850311	0.0014495
Red blood cell (erythrocyte) count	Red_blood_cell__erythrocyte__count	EFEMP1	AFR	832	0.00486799	0.0132198	0.0240842
Red blood cell (erythrocyte) count	Red_blood_cell__erythrocyte__count	EFEMP1	CSA	804	3.77187e-07	0.00028177	0.00291034
Red blood cell (erythrocyte) distribution width	Red_blood_cell__erythrocyte__distribution_width	EFEMP1	All	42765	0.000159081	0.000316951	0.000542182
Red blood cell (erythrocyte) distribution width	Red_blood_cell__erythrocyte__distribution_width	EFEMP1	Female	23115	5.6713e-05	0.000243316	0.000542745
Red blood cell (erythrocyte) distribution width	Red_blood_cell__erythrocyte__distribution_width	EFEMP1	Male	19650	0.00010007	0.000306334	0.000585599
Red blood cell (erythrocyte) distribution width	Red_blood_cell__erythrocyte__distribution_width	EFEMP1	EUR	40619	0.000174899	0.000352641	0.000576316
Systolic blood pressure, automated reading	Systolic_blood_pressure	EFEMP1	All	42765	0.00205284	0.00257635	0.00317936
Systolic blood pressure, automated reading	Systolic_blood_pressure	EFEMP1	Female	23115	0.000997571	0.00148673	0.00215996
Systolic blood pressure, automated reading	Systolic_blood_pressure	EFEMP1	Male	19650	0.00292739	0.00395204	0.00494024
Systolic blood pressure, automated reading	Systolic_blood_pressure	EFEMP1	CSA	804	0.00633302	0.0130411	0.0259138
Systolic blood pressure, automated reading	Systolic_blood_pressure	EFEMP1	EUR	40619	0.00116509	0.0016107	0.00210878
Total Lean Mass (g)	Total_Lean_Mass__g_	EFEMP1	Female	23115	0.00293762	0.00382723	0.00488317
Total Lean Mass (g)	Total_Lean_Mass__g_	EFEMP1	Male	19650	0.00106624	0.00159292	0.00231679
Age	age	EFEMP1	All	42765	0.0495064	0.0517274	0.0544031
Age	age	EFEMP1	Female	23115	0.0363782	0.0390696	0.0420969
Age	age	EFEMP1	Male	19650	0.0489713	0.0528922	0.0565665
Age	age	EFEMP1	AFR	832	0.0281058	0.0488796	0.0689025
Age	age	EFEMP1	CSA	804	0.0580125	0.076841	0.0987971
Age	age	EFEMP1	EUR	40619	0.041783	0.0438344	0.0461531
Albumin	albumin_cleaned	EFEMP1	All	42765	0.0320024	0.0342796	0.0364368
Albumin	albumin_cleaned	EFEMP1	Female	23115	0.0201099	0.0220402	0.0246565
Albumin	albumin_cleaned	EFEMP1	Male	19650	0.0360408	0.0390864	0.0419076
Albumin	albumin_cleaned	EFEMP1	AFR	832	0.0163627	0.0270167	0.0417337
Albumin	albumin_cleaned	EFEMP1	CSA	804	0.036231	0.0533617	0.0721185
Albumin	albumin_cleaned	EFEMP1	EUR	40619	0.0349312	0.0370478	0.0396229
Alcohol consumption	alcohol	EFEMP1	All	42765	0.00805047	0.00904104	0.0100384
Alcohol consumption	alcohol	EFEMP1	Female	23115	0.0132544	0.0150213	0.0167857
Alcohol consumption	alcohol	EFEMP1	Male	19650	0.006653	0.00789973	0.00945637
Alcohol consumption	alcohol	EFEMP1	EUR	40619	0.00499251	0.00593093	0.00696972
Type 1 diabetes	bin_250.1	EFEMP1	EUR	40619	0.000206453	0.000401877	0.000674939
Renal failure NOS	bin_585.2	EFEMP1	All	42765	0.000460424	0.000702305	0.00101425
Renal failure NOS	bin_585.2	EFEMP1	Male	19650	0.00209105	0.00340671	0.00435866
Renal failure NOS	bin_585.2	EFEMP1	EUR	40619	0.000875538	0.00128307	0.00177982
Chronic renal failure [CKD]	bin_585.3	EFEMP1	All	42765	0.000918198	0.00134524	0.00181981
Chronic renal failure [CKD]	bin_585.3	EFEMP1	EUR	40619	0.000148176	0.000364589	0.000544931
Body mass index	bmi	C2	All	42763	0.00516563	0.0060144	0.00724973
Body mass index	bmi	EFEMP1	Female	23115	0.00109524	0.00164365	0.00238029
Body mass index	bmi	EFEMP1	Male	19650	0.000663756	0.00120314	0.00175253
Body mass index	bmi	EFEMP1	EUR	40619	0.00691543	0.00803107	0.0091057
cis-pQTL score	cis.score	EFEMP1	All	42765	0.0352847	0.0375433	0.0396343
cis-pQTL score	cis.score	EFEMP1	Female	23115	0.0268379	0.0288154	0.0310203
cis-pQTL score	cis.score	EFEMP1	Male	19650	0.0324128	0.0352368	0.0378175
cis-pQTL score	cis.score	EFEMP1	EUR	40619	0.0311049	0.0330793	0.0353928
Glycated haemoglobin (HbA1c)	hba1c_cleaned	EFEMP1	All	42765	0.000211415	0.000445221	0.000689849
Glycated haemoglobin (HbA1c)	hba1c_cleaned	EFEMP1	Male	19650	0.00152373	0.00224123	0.00292893
Glycated haemoglobin (HbA1c)	hba1c_cleaned	EFEMP1	EUR	40619	0.000486442	0.000815455	0.00113615
IGF-1	igf1_cleaned	EFEMP1	All	42765	0.0041159	0.00480605	0.00561374
IGF-1	igf1_cleaned	EFEMP1	Female	23115	0.00511501	0.0062212	0.0073955
IGF-1	igf1_cleaned	EFEMP1	Male	19650	0.00758339	0.0092882	0.0111266
IGF-1	igf1_cleaned	EFEMP1	EUR	40619	0.00548645	0.00630191	0.00725783
Alkaline phosphatase	log_alp_cleaned	EFEMP1	All	42765	0.00550113	0.00633775	0.00732554
Alkaline phosphatase	log_alp_cleaned	EFEMP1	Female	23115	0.00410519	0.00503591	0.00622976
Alkaline phosphatase	log_alp_cleaned	EFEMP1	Male	19650	0.00621563	0.00793856	0.00935335
Alkaline phosphatase	log_alp_cleaned	EFEMP1	AFR	832	3.82099e-05	0.00196817	0.00712837
Alkaline phosphatase	log_alp_cleaned	EFEMP1	EUR	40619	0.00617656	0.0071859	0.00849499
Aspartate aminotransferase	log_ast_cleaned	EFEMP1	All	42765	0.0100891	0.0113255	0.0124306
Aspartate aminotransferase	log_ast_cleaned	EFEMP1	Female	23115	0.0110727	0.0127788	0.0143782
Aspartate aminotransferase	log_ast_cleaned	EFEMP1	Male	19650	0.00950654	0.0110865	0.0129931
Aspartate aminotransferase	log_ast_cleaned	EFEMP1	EUR	40619	0.00768429	0.00898469	0.0100781
Creatinine	log_crea_s_cleaned	EFEMP1	Female	23115	0.00214109	0.00306488	0.00415562
C-reactive protein	log_crp_cleaned	EFEMP1	All	42765	0.00397318	0.00468707	0.00562184
C-reactive protein	log_crp_cleaned	EFEMP1	Female	23115	0.00220806	0.00301893	0.00378771
C-reactive protein	log_crp_cleaned	EFEMP1	Male	19650	0.00485323	0.0062584	0.00753559
C-reactive protein	log_crp_cleaned	EFEMP1	AFR	832	0.00326192	0.012826	0.0227966
C-reactive protein	log_crp_cleaned	EFEMP1	EUR	40619	0.00415847	0.0050088	0.00596221
Cystatin C	log_cysc_cleaned	EFEMP1	All	42765	0.12558	0.128618	0.1326
Cystatin C	log_cysc_cleaned	EFEMP1	Female	23115	0.0878134	0.0917943	0.097165
Cystatin C	log_cysc_cleaned	EFEMP1	Male	19650	0.118001	0.123375	0.128998
Cystatin C	log_cysc_cleaned	EFEMP1	AFR	832	0.125171	0.164308	0.197807
Cystatin C	log_cysc_cleaned	EFEMP1	CSA	804	0.0980293	0.119142	0.151196
Cystatin C	log_cysc_cleaned	EFEMP1	EUR	40619	0.119928	0.124396	0.128304
Gamma glutamyltransferase	log_ggt_cleaned	EFEMP1	All	42765	0.00726051	0.00817547	0.00929051
Gamma glutamyltransferase	log_ggt_cleaned	EFEMP1	Female	23115	0.00633816	0.00772654	0.00903425
Gamma glutamyltransferase	log_ggt_cleaned	EFEMP1	Male	19650	0.00372354	0.0048235	0.00615117
Gamma glutamyltransferase	log_ggt_cleaned	EFEMP1	EUR	40619	0.00786849	0.00900281	0.0101645
Triglycerides	log_total_tg_cleaned	EFEMP1	All	42765	0.011436	0.0125248	0.0140756
Triglycerides	log_total_tg_cleaned	EFEMP1	Female	23115	0.00767967	0.00900744	0.0104858
Triglycerides	log_total_tg_cleaned	EFEMP1	Male	19650	0.0111602	0.0127223	0.0146789
Triglycerides	log_total_tg_cleaned	EFEMP1	EUR	40619	0.00795462	0.00922181	0.010413
Ancestry	pop	EFEMP1	All	42765	0.00341465	0.00430127	0.00496147
Ancestry	pop	EFEMP1	Male	19650	0.00550942	0.00714386	0.0089504
Sex	sex	EFEMP1	All	42765	0.000887934	0.00123219	0.00157039
Sex	sex	EFEMP1	AFR	832	0.0171729	0.028339	0.0508038
Sex	sex	EFEMP1	CSA	804	0.00856441	0.0183633	0.0385329
Sex	sex	EFEMP1	EUR	40619	0.00128403	0.00176335	0.00225052
SHBG	shbg_cleaned	EFEMP1	All	42765	0.00813371	0.00912672	0.0103049
SHBG	shbg_cleaned	EFEMP1	Female	23115	0.00159689	0.00214187	0.00302355
SHBG	shbg_cleaned	EFEMP1	Male	19650	0.00815392	0.010057	0.0116853
SHBG	shbg_cleaned	EFEMP1	AFR	832	0.00578937	0.014547	0.0261897
SHBG	shbg_cleaned	EFEMP1	CSA	804	0.0138036	0.0260875	0.0375055
SHBG	shbg_cleaned	EFEMP1	EUR	40619	0.00711968	0.00790211	0.00884914
Total protein	total_prot_cleaned	EFEMP1	All	42765	0.00239414	0.00299037	0.00366593
Total protein	total_prot_cleaned	EFEMP1	Female	23115	0.00054204	0.000966801	0.0015483
Total protein	total_prot_cleaned	EFEMP1	Male	19650	0.00422519	0.00539342	0.00683497
Total protein	total_prot_cleaned	EFEMP1	EUR	40619	0.00416401	0.00505652	0.00592933
trans-pQTL score	trans.score	EFEMP1	All	42765	0.00771821	0.0087736	0.00985729
trans-pQTL score	trans.score	EFEMP1	Female	23115	0.00714786	0.00852586	0.0101779
trans-pQTL score	trans.score	EFEMP1	Male	19650	0.00413299	0.00541764	0.00674213
trans-pQTL score	trans.score	EFEMP1	EUR	40619	0.00691298	0.00790918	0.0090351
Waist-to-Hip ratio	whr	EDN1	Male	18698	0.00122813	0.00212273	0.00289497
Waist-to-Hip ratio	whr	CES1	All	42812	0.00156591	0.00211978	0.00274136
Waist-to-Hip ratio	whr	RNASE6	Male	19089	0.00143998	0.00211791	0.00294408
Prednisolone	A07EA01	EFHD1	All	41811	0.00105866	0.00150366	0.00193975
Prednisolone	A07EA01	EFHD1	Male	19185	0.00099243	0.00158508	0.00235322
Prednisolone	A07EA01	EFHD1	EUR	39694	0.00144995	0.00196857	0.00255146
Metformin	A10BA02	EFHD1	All	41811	0.000477425	0.00077295	0.00115955
Metformin	A10BA02	EFHD1	Female	22626	0.000566705	0.00104515	0.0015778
Metformin	A10BA02	EFHD1	Male	19185	0.00165987	0.00251294	0.00337467
Metformin	A10BA02	EFHD1	CSA	783	1.62849e-06	0.000827003	0.00507708
Metformin	A10BA02	EFHD1	EUR	39694	0.000637826	0.00101428	0.00149398
Date of attending assessment centre	Date_of_attending_assessment_centre	EFHD1	Female	22626	0.00119638	0.00167944	0.00244937
Diastolic blood pressure, automated reading	Diastolic_blood_pressure	EFHD1	All	41811	0.001004	0.00142077	0.00183672
Diastolic blood pressure, automated reading	Diastolic_blood_pressure	EFHD1	Male	19185	0.000129623	0.000403888	0.000834637
Diastolic blood pressure, automated reading	Diastolic_blood_pressure	EFHD1	EUR	39694	0.000834607	0.00122645	0.0016119
Conjugated Estrogens	G03CA57	EFHD1	Female	22626	0.000507489	0.000954745	0.00150439
Mean platelet (thrombocyte) volume	Mean_platelet__thrombocyte__volume	EFHD1	All	41811	0.00610605	0.00708533	0.00812994
Mean platelet (thrombocyte) volume	Mean_platelet__thrombocyte__volume	EFHD1	Female	22626	0.00527499	0.00649337	0.00778088
Mean platelet (thrombocyte) volume	Mean_platelet__thrombocyte__volume	EFHD1	Male	19185	0.00376181	0.00488105	0.00627065
Mean platelet (thrombocyte) volume	Mean_platelet__thrombocyte__volume	EFHD1	EUR	39694	0.00639021	0.00744381	0.00839808
Platelet crit	Platelet_crit	EFHD1	All	41811	0.0132143	0.014523	0.016061
Platelet crit	Platelet_crit	EFHD1	Female	22626	0.0111666	0.0128768	0.0144885
Platelet crit	Platelet_crit	EFHD1	Male	19185	0.0119326	0.0140183	0.0162172
Platelet crit	Platelet_crit	EFHD1	CSA	783	0.0336305	0.0473076	0.0648208
Platelet crit	Platelet_crit	EFHD1	EUR	39694	0.0129556	0.0144486	0.0161222
Systolic blood pressure, automated reading	Systolic_blood_pressure	EFHD1	All	41811	0.000687765	0.000977587	0.00135908
Systolic blood pressure, automated reading	Systolic_blood_pressure	EFHD1	Female	22626	0.00371234	0.0045911	0.0058738
Systolic blood pressure, automated reading	Systolic_blood_pressure	EFHD1	Male	19185	0.00112329	0.00180953	0.00276919
Systolic blood pressure, automated reading	Systolic_blood_pressure	EFHD1	AFR	822	0.00340211	0.0106814	0.0205204
Systolic blood pressure, automated reading	Systolic_blood_pressure	EFHD1	CSA	783	0.00199846	0.0101034	0.0200412
Systolic blood pressure, automated reading	Systolic_blood_pressure	EFHD1	EUR	39694	0.000921169	0.00123	0.00173281
Time blood draw	Time_blood_draw	EFHD1	All	41811	0.00166088	0.00204266	0.00257527
Time blood draw	Time_blood_draw	EFHD1	Male	19185	0.00227122	0.00329263	0.00443922
Time blood draw	Time_blood_draw	EFHD1	EUR	39694	0.000634687	0.00100727	0.00138652
Total Lean Mass (g)	Total_Lean_Mass__g_	EFHD1	Female	22626	0.00113662	0.00162494	0.00223535
Total Lean Mass (g)	Total_Lean_Mass__g_	EFHD1	Male	19185	0.000379943	0.000771424	0.00125808
Age	age	EFHD1	All	41811	0.0169255	0.0184695	0.02005
Age	age	EFHD1	Female	22626	0.0169333	0.0191968	0.0218768
Age	age	EFHD1	Male	19185	0.0256995	0.0278948	0.0303442
Age	age	EFHD1	AFR	822	0.0243386	0.0416359	0.0667373
Age	age	EFHD1	CSA	783	0.00177835	0.00883509	0.0204229
Age	age	EFHD1	EUR	39694	0.0192471	0.0208772	0.0226729
Hypertensive chronic kidney disease	bin_401.22	EFHD1	Female	22626	1.39485e-06	9.74893e-05	0.000280568
Renal failure NOS	bin_585.2	EFHD1	All	41811	0.00165903	0.00220908	0.0028853
Renal failure NOS	bin_585.2	EFHD1	Female	22626	0.00134443	0.00257355	0.00353302
Renal failure NOS	bin_585.2	EFHD1	EUR	39694	0.000286054	0.000605168	0.00091365
Chronic renal failure [CKD]	bin_585.3	EFHD1	All	41811	0.000883183	0.00142319	0.0020419
Chronic renal failure [CKD]	bin_585.3	EFHD1	Male	19185	0.00250047	0.0035124	0.00447022
Chronic renal failure [CKD]	bin_585.3	EFHD1	EUR	39694	0.000205047	0.000381444	0.000595041
Body mass index	bmi	EFHD1	EUR	39694	8.38837e-05	0.000206379	0.000514983
cis-pQTL score	cis.score	EFHD1	All	41811	0.021077	0.022797	0.0245326
cis-pQTL score	cis.score	EFHD1	Female	22626	0.0190856	0.0210581	0.0235049
cis-pQTL score	cis.score	EFHD1	Male	19185	0.020866	0.0233291	0.0259888
cis-pQTL score	cis.score	EFHD1	EUR	39694	0.021327	0.0230721	0.0249663
HDL cholesterol	hdl_chol_cleaned	EFHD1	All	41811	0.00259348	0.0031895	0.00384015
HDL cholesterol	hdl_chol_cleaned	EFHD1	EUR	39694	0.000980742	0.00139832	0.00187223
LDL direct	ldl_chol_cleaned	EFHD1	All	41811	0.00464961	0.00550425	0.00640487
LDL direct	ldl_chol_cleaned	EFHD1	Female	22626	0.00237393	0.00336502	0.00447358
LDL direct	ldl_chol_cleaned	EFHD1	Male	19185	0.0059871	0.00726985	0.00886471
LDL direct	ldl_chol_cleaned	EFHD1	EUR	39694	0.00456219	0.00546831	0.0063938
Alanine aminotransferase	log_alt_cleaned	EFHD1	All	41811	0.000710283	0.00115876	0.00165925
Alanine aminotransferase	log_alt_cleaned	EFHD1	Female	22626	4.82173e-05	0.000201308	0.000534755
Alanine aminotransferase	log_alt_cleaned	EFHD1	Male	19185	0.0023562	0.00329286	0.00444143
Alanine aminotransferase	log_alt_cleaned	EFHD1	EUR	39694	0.000553937	0.000940063	0.00142688
Aspartate aminotransferase	log_ast_cleaned	EFHD1	All	41811	0.00586007	0.00695681	0.00796725
Aspartate aminotransferase	log_ast_cleaned	EFHD1	Female	22626	0.00577969	0.00712707	0.00840067
Aspartate aminotransferase	log_ast_cleaned	EFHD1	Male	19185	0.00663795	0.00802045	0.00988178
Aspartate aminotransferase	log_ast_cleaned	EFHD1	AFR	822	0.00335132	0.00958146	0.0207438
Aspartate aminotransferase	log_ast_cleaned	EFHD1	CSA	783	0.00414004	0.0119591	0.0249422
Aspartate aminotransferase	log_ast_cleaned	EFHD1	EUR	39694	0.00734346	0.00829252	0.00957811
Creatinine	log_crea_s_cleaned	EFHD1	All	41811	0.0126295	0.0141384	0.0152824
Creatinine	log_crea_s_cleaned	EFHD1	Female	22626	0.0163335	0.0186101	0.0209614
Creatinine	log_crea_s_cleaned	EFHD1	Male	19185	0.0204117	0.0229312	0.0254117
Creatinine	log_crea_s_cleaned	EFHD1	AFR	822	0.0142743	0.0248157	0.0368296
Creatinine	log_crea_s_cleaned	EFHD1	CSA	783	0.0315793	0.0479566	0.0672682
Creatinine	log_crea_s_cleaned	EFHD1	EUR	39694	0.0159092	0.0173177	0.0188458
Cystatin C	log_cysc_cleaned	EFHD1	All	41811	0.0556902	0.0579613	0.0606681
Cystatin C	log_cysc_cleaned	EFHD1	Female	22626	0.044857	0.0490049	0.0530614
Cystatin C	log_cysc_cleaned	EFHD1	Male	19185	0.0513143	0.0546185	0.0589508
Cystatin C	log_cysc_cleaned	EFHD1	AFR	822	0.0689128	0.0961224	0.124975
Cystatin C	log_cysc_cleaned	EFHD1	CSA	783	0.00984819	0.018578	0.0307839
Cystatin C	log_cysc_cleaned	EFHD1	EUR	39694	0.0496827	0.0525637	0.0552818
Testosterone	log_testo_cleaned	EFHD1	EUR	39694	0.00249418	0.00304753	0.00370148
Ancestry	pop	EFHD1	All	41811	0.00462708	0.00563797	0.00662034
Ancestry	pop	EFHD1	Female	22626	0.00463766	0.00603	0.00744734
Ancestry	pop	EFHD1	Male	19185	0.00280066	0.00396324	0.00524688
Sample age	sample_age	EFHD1	All	41811	0.00252405	0.00308101	0.00377172
Sample age	sample_age	EFHD1	Male	19185	0.00281182	0.00380719	0.00497179
Sample age	sample_age	EFHD1	EUR	39694	0.00212057	0.00265467	0.0034355
Smoking	smoking	EFHD1	All	41811	0.00142487	0.00197859	0.00249157
Smoking	smoking	EFHD1	Female	22626	0.000598304	0.000988182	0.00152029
Smoking	smoking	EFHD1	EUR	39694	0.000779881	0.00109402	0.00152015
Total protein	total_prot_cleaned	EFHD1	All	41811	0.00997416	0.0110816	0.0122242
Total protein	total_prot_cleaned	EFHD1	Female	22626	0.0107257	0.0125148	0.014606
Total protein	total_prot_cleaned	EFHD1	Male	19185	0.00790684	0.00961859	0.01143
Total protein	total_prot_cleaned	EFHD1	AFR	822	0.0349192	0.0719268	0.0949338
Total protein	total_prot_cleaned	EFHD1	EUR	39694	0.0094448	0.0107098	0.0118904
trans-pQTL score	trans.score	EFHD1	All	41811	0.00994856	0.0110239	0.012033
trans-pQTL score	trans.score	EFHD1	Female	22626	0.00990007	0.011627	0.0131917
trans-pQTL score	trans.score	EFHD1	Male	19185	0.0138975	0.0162949	0.0186738
trans-pQTL score	trans.score	EFHD1	EUR	39694	0.0103564	0.0115912	0.012845
Urea	urea_cleaned	EFHD1	All	41811	3.16386e-05	0.000150655	0.000291174
Urea	urea_cleaned	EFHD1	Female	22626	1.19149e-05	0.000118741	0.000358931
Urea	urea_cleaned	EFHD1	Male	19185	4.1924e-08	1.98664e-05	0.000170642
Urea	urea_cleaned	EFHD1	EUR	39694	2.33125e-05	0.000109962	0.000284847
Metformin	A10BA02	EFNA1	Female	23104	0.000183047	0.0004898	0.000956901
Metformin	A10BA02	EFNA1	Male	19646	0.00307054	0.00408568	0.0052304
Metformin	A10BA02	EFNA1	EUR	40599	0.00060426	0.000954654	0.0013045
Cereal intake	Cereal_intake	EFNA1	All	42750	0.000742784	0.00105575	0.00145588
Cereal intake	Cereal_intake	EFNA1	EUR	40599	0.00125085	0.00169635	0.00226516
Fasting time	Fasting_time	EFNA1	All	42750	0.00320695	0.00383751	0.00457193
Fasting time	Fasting_time	EFNA1	Male	19646	0.00382372	0.00486827	0.00608758
Fasting time	Fasting_time	EFNA1	EUR	40599	0.00305857	0.00380917	0.00449809
Tibolone	G03CX01	EFNA1	Female	23104	0.000741157	0.00138756	0.00180605
Haemoglobin concentration	Haemoglobin_concentration	EFNA1	All	42750	0.00261426	0.0033112	0.00399
Haemoglobin concentration	Haemoglobin_concentration	EFNA1	Female	23104	0.00433722	0.00538924	0.0066935
Haemoglobin concentration	Haemoglobin_concentration	EFNA1	Male	19646	0.00552434	0.00708265	0.00876118
Haemoglobin concentration	Haemoglobin_concentration	EFNA1	EUR	40599	0.0038775	0.00476127	0.00553213
Mean corpuscular volume	Mean_corpuscular_volume	EFNA1	All	42750	0.000398264	0.000657295	0.000968269
Mean corpuscular volume	Mean_corpuscular_volume	EFNA1	Female	23104	0.00098867	0.00149584	0.00212665
Mean corpuscular volume	Mean_corpuscular_volume	EFNA1	EUR	40599	0.00126432	0.00179601	0.00234278
Monocyte percentage	Monocyte_percentage	EFNA1	All	42750	0.00180783	0.00237326	0.00301617
Monocyte percentage	Monocyte_percentage	EFNA1	Female	23104	0.000356976	0.000636175	0.00103437
Monocyte percentage	Monocyte_percentage	EFNA1	Male	19646	0.000750308	0.00124213	0.00194187
Monocyte percentage	Monocyte_percentage	EFNA1	CSA	804	0.0113933	0.023027	0.0410815
Monocyte percentage	Monocyte_percentage	EFNA1	EUR	40599	0.000786901	0.0011875	0.00164501
Neutrophill percentage	Neutrophill_percentage	EFNA1	All	42750	0.00281611	0.00340065	0.00412644
Neutrophill percentage	Neutrophill_percentage	EFNA1	Female	23104	0.00227095	0.00333154	0.00424533
Neutrophill percentage	Neutrophill_percentage	EFNA1	Male	19646	0.00629097	0.00761727	0.00917881
Neutrophill percentage	Neutrophill_percentage	EFNA1	AFR	830	0.00380163	0.00948211	0.0180318
Neutrophill percentage	Neutrophill_percentage	EFNA1	CSA	804	0.0123407	0.0223057	0.0362366
Neutrophill percentage	Neutrophill_percentage	EFNA1	EUR	40599	0.00435502	0.00518011	0.00605447
Oily fish intake	Oily_fish_intake	EFNA1	All	42750	0.00358318	0.0042631	0.00510642
Oily fish intake	Oily_fish_intake	EFNA1	Female	23104	0.00368582	0.00465403	0.00575273
Oily fish intake	Oily_fish_intake	EFNA1	Male	19646	0.00186833	0.00248796	0.00329131
Oily fish intake	Oily_fish_intake	EFNA1	EUR	40599	0.00161627	0.00208977	0.00267274
Overall health rating	Overall_health_rating	EFNA1	EUR	40599	0.000167876	0.000354435	0.000686544
Platelet crit	Platelet_crit	EFNA1	All	42750	0.00192645	0.00246401	0.00314386
Platelet crit	Platelet_crit	EFNA1	Female	23104	0.000549468	0.000969046	0.00148581
Platelet crit	Platelet_crit	EFNA1	Male	19646	0.0022385	0.002895	0.00385031
Platelet crit	Platelet_crit	EFNA1	AFR	830	0.00153958	0.00654158	0.0119001
Platelet crit	Platelet_crit	EFNA1	CSA	804	0.00272689	0.0117148	0.024862
Platelet crit	Platelet_crit	EFNA1	EUR	40599	0.00114391	0.00155298	0.00207484
Poultry intake	Poultry_intake	EFNA1	All	42750	0.0013113	0.00183612	0.00235538
Poultry intake	Poultry_intake	EFNA1	Female	23104	0.00109267	0.00177895	0.00242671
Poultry intake	Poultry_intake	EFNA1	EUR	40599	0.00147606	0.00198954	0.00262819
Red blood cell (erythrocyte) distribution width	Red_blood_cell__erythrocyte__distribution_width	EFNA1	All	42750	0.00110087	0.00149282	0.00203073
Red blood cell (erythrocyte) distribution width	Red_blood_cell__erythrocyte__distribution_width	EFNA1	Male	19646	4.43763e-05	0.000211247	0.000421218
Red blood cell (erythrocyte) distribution width	Red_blood_cell__erythrocyte__distribution_width	EFNA1	EUR	40599	1.30087e-08	1.1255e-05	7.85802e-05
Systolic blood pressure, automated reading	Systolic_blood_pressure	EFNA1	All	42750	0.00257398	0.00324132	0.00389235
Systolic blood pressure, automated reading	Systolic_blood_pressure	EFNA1	Female	23104	0.00188256	0.00253075	0.00337765
Systolic blood pressure, automated reading	Systolic_blood_pressure	EFNA1	EUR	40599	0.00191674	0.00258999	0.00310956
Time blood draw	Time_blood_draw	EFNA1	All	42750	0.0353492	0.0372418	0.0393668
Time blood draw	Time_blood_draw	EFNA1	Female	23104	0.0387843	0.0416117	0.0448438
Time blood draw	Time_blood_draw	EFNA1	Male	19646	0.0286023	0.0316236	0.0343331
Time blood draw	Time_blood_draw	EFNA1	CSA	804	6.85899e-07	0.000233846	0.00265346
Time blood draw	Time_blood_draw	EFNA1	EUR	40599	0.0399003	0.0419618	0.0443626
White blood cell (leukocyte) count	White_blood_cell__leukocyte__count	EFNA1	All	42750	0.00040836	0.000633625	0.000916224
White blood cell (leukocyte) count	White_blood_cell__leukocyte__count	EFNA1	Female	23104	0.000213912	0.00047539	0.000859925
White blood cell (leukocyte) count	White_blood_cell__leukocyte__count	EFNA1	EUR	40599	0.000155138	0.000283184	0.000510225
Albumin	albumin_cleaned	EFNA1	All	42750	0.000627532	0.000948665	0.00132634
Albumin	albumin_cleaned	EFNA1	Female	23104	3.89603e-05	0.000237014	0.000465368
Albumin	albumin_cleaned	EFNA1	Male	19646	0.00051588	0.00102203	0.00169809
Albumin	albumin_cleaned	EFNA1	EUR	40599	0.00209805	0.00270608	0.00328975
Type 2 diabetes	bin_250.2	EFNA1	All	42750	0.00120664	0.00166088	0.00224805
Type 2 diabetes	bin_250.2	EFNA1	EUR	40599	0.000112695	0.000242719	0.000444407
Hypertensive chronic kidney disease	bin_401.22	EFNA1	All	42750	3.50497e-05	0.000131335	0.000311768
Renal failure NOS	bin_585.2	EFNA1	All	42750	0.000708664	0.00122933	0.00161121
Renal failure NOS	bin_585.2	EFNA1	Female	23104	0.0013441	0.00217873	0.00282603
Renal failure NOS	bin_585.2	EFNA1	Male	19646	0.000711033	0.00115607	0.00163778
Renal failure NOS	bin_585.2	EFNA1	EUR	40599	0.00164707	0.00230808	0.00287008
cis-pQTL score	cis.score	EFNA1	All	42750	0.0820969	0.0853336	0.0879553
cis-pQTL score	cis.score	EFNA1	Female	23104	0.0917043	0.095971	0.0993468
cis-pQTL score	cis.score	EFNA1	Male	19646	0.0673704	0.0718864	0.0763957
cis-pQTL score	cis.score	EFNA1	AFR	830	0.055703	0.0736897	0.0954625
cis-pQTL score	cis.score	EFNA1	CSA	804	0.0504573	0.0670866	0.0928796
cis-pQTL score	cis.score	EFNA1	EUR	40599	0.0825371	0.0859162	0.0893964
IGF-1	igf1_cleaned	EFNA1	All	42750	0.00197512	0.00253138	0.00318783
IGF-1	igf1_cleaned	EFNA1	Female	23104	0.00280416	0.00364221	0.00457708
IGF-1	igf1_cleaned	EFNA1	EUR	40599	0.00124817	0.00170304	0.00225375
Alkaline phosphatase	log_alp_cleaned	EFNA1	All	42750	0.00352214	0.00426551	0.00501336
Alkaline phosphatase	log_alp_cleaned	EFNA1	Female	23104	0.00172494	0.00243549	0.00327553
Alkaline phosphatase	log_alp_cleaned	EFNA1	Male	19646	0.00445389	0.00571433	0.00667585
Alkaline phosphatase	log_alp_cleaned	EFNA1	EUR	40599	0.00455858	0.00543904	0.00632882
Alanine aminotransferase	log_alt_cleaned	EFNA1	All	42750	0.000417458	0.000674225	0.000962666
Alanine aminotransferase	log_alt_cleaned	EFNA1	Male	19646	0.00064123	0.00118967	0.00185948
Alanine aminotransferase	log_alt_cleaned	EFNA1	EUR	40599	0.0010317	0.00157932	0.0020199
Creatinine	log_crea_s_cleaned	EFNA1	All	42750	0.0152123	0.0165719	0.0181445
Creatinine	log_crea_s_cleaned	EFNA1	Female	23104	0.00961681	0.0113679	0.0127895
Creatinine	log_crea_s_cleaned	EFNA1	Male	19646	0.0125859	0.0146168	0.016996
Creatinine	log_crea_s_cleaned	EFNA1	EUR	40599	0.0158884	0.0175223	0.0188711
C-reactive protein	log_crp_cleaned	EFNA1	All	42750	0.0138824	0.015303	0.0166591
C-reactive protein	log_crp_cleaned	EFNA1	Female	23104	0.0168737	0.0187929	0.0207682
C-reactive protein	log_crp_cleaned	EFNA1	Male	19646	0.0196015	0.0220005	0.024845
C-reactive protein	log_crp_cleaned	EFNA1	AFR	830	0.00928097	0.0187159	0.0345974
C-reactive protein	log_crp_cleaned	EFNA1	CSA	804	0.00148061	0.00673046	0.0180416
C-reactive protein	log_crp_cleaned	EFNA1	EUR	40599	0.0115217	0.0128556	0.0139002
Cystatin C	log_cysc_cleaned	EFNA1	All	42750	0.151233	0.155108	0.159055
Cystatin C	log_cysc_cleaned	EFNA1	Female	23104	0.145497	0.15075	0.155656
Cystatin C	log_cysc_cleaned	EFNA1	Male	19646	0.166526	0.172078	0.178983
Cystatin C	log_cysc_cleaned	EFNA1	AFR	830	0.2405	0.302879	0.333058
Cystatin C	log_cysc_cleaned	EFNA1	CSA	804	0.216976	0.249605	0.284043
Cystatin C	log_cysc_cleaned	EFNA1	EUR	40599	0.149456	0.153123	0.15709
Total bilirubin	log_tbil_cleaned	EFNA1	Male	19646	0.00148462	0.0022429	0.00327913
Testosterone	log_testo_cleaned	EFNA1	All	42750	0.000363061	0.000643017	0.000941794
Testosterone	log_testo_cleaned	EFNA1	EUR	40599	7.03025e-05	0.000202174	0.000465695
Ancestry	pop	EFNA1	All	42750	0.0147072	0.0166098	0.0184855
Ancestry	pop	EFNA1	Female	23104	0.0123539	0.0146123	0.0171362
Ancestry	pop	EFNA1	Male	19646	0.0127411	0.0153081	0.0172946
Sex	sex	EFNA1	All	42750	0.00138343	0.0017952	0.00234053
Sex	sex	EFNA1	EUR	40599	0.00215208	0.00276135	0.00340554
Total protein	total_prot_cleaned	EFNA1	All	42750	0.000522383	0.000795367	0.0011856
Total protein	total_prot_cleaned	EFNA1	Female	23104	0.000705301	0.00126983	0.00177258
Total protein	total_prot_cleaned	EFNA1	Male	19646	7.27644e-05	0.000301037	0.000677282
trans-pQTL score	trans.score	EFNA1	All	42750	0.00953964	0.0107068	0.0117948
trans-pQTL score	trans.score	EFNA1	Female	23104	0.0115297	0.0133116	0.0150348
trans-pQTL score	trans.score	EFNA1	Male	19646	0.0104956	0.0124058	0.0144555
trans-pQTL score	trans.score	EFNA1	EUR	40599	0.0089355	0.0100318	0.0112871
Urate	urate_cleaned	EFNA1	Female	23104	0.0008886	0.00141206	0.0021072
Metformin	A10BA02	EFNA4	All	42435	0.00247477	0.00305273	0.00389322
Metformin	A10BA02	EFNA4	Female	22960	0.00169118	0.00246716	0.0032565
Metformin	A10BA02	EFNA4	Male	19475	0.00353717	0.00459871	0.00584228
Metformin	A10BA02	EFNA4	EUR	40317	0.00217653	0.00282893	0.00352569
Gliclazide	A10BB09	EFNA4	Male	19475	1.3086e-07	3.30147e-05	0.000178501
Alfacalcidol	A11CC03	EFNA4	EUR	40317	8.30662e-08	7.90174e-06	8.23537e-05
Eosinophill percentage	Eosinophill_percentage	EFNA4	Female	22960	0.00331448	0.0041853	0.00538138
Eosinophill percentage	Eosinophill_percentage	EFNA4	EUR	40317	0.000684827	0.0010587	0.00143474
Forced expiratory volume in 1-second (FEV1)	Forced_expiratory_volume_in_1_second__FEV1_	EFNA4	All	42435	1.54151e-05	9.88852e-05	0.000269871
Forced expiratory volume in 1-second (FEV1)	Forced_expiratory_volume_in_1_second__FEV1_	EFNA4	EUR	40317	0.000330494	0.000573713	0.000900773
High light scatter reticulocyte count	High_light_scatter_reticulocyte_count	EFNA4	EUR	40317	0.00014528	0.000332901	0.0005754
Long-standing illness, disability or infirmity	Long_standing_illness__disability_or_infirmity	EFNA4	All	42435	0.000357375	0.000574429	0.000919876
Long-standing illness, disability or infirmity	Long_standing_illness__disability_or_infirmity	EFNA4	Female	22960	0.00118016	0.00175886	0.00246812
Long-standing illness, disability or infirmity	Long_standing_illness__disability_or_infirmity	EFNA4	Male	19475	0.00083557	0.00135058	0.0020391
Long-standing illness, disability or infirmity	Long_standing_illness__disability_or_infirmity	EFNA4	EUR	40317	0.000554358	0.000880512	0.00125299
Lymphocyte count	Lymphocyte_count	EFNA4	All	42435	0.00141542	0.00188414	0.00239939
Lymphocyte count	Lymphocyte_count	EFNA4	Female	22960	0.0030103	0.0037448	0.00475413
Lymphocyte count	Lymphocyte_count	EFNA4	Male	19475	0.00141361	0.00224037	0.00324829
Lymphocyte count	Lymphocyte_count	EFNA4	EUR	40317	0.00393142	0.0046434	0.00544285
Mean corpuscular volume	Mean_corpuscular_volume	EFNA4	Female	22960	3.4752e-08	1.73893e-05	0.000112722
Mean corpuscular volume	Mean_corpuscular_volume	EFNA4	EUR	40317	0.000159235	0.000314865	0.00053041
Lithium	N05AN01	EFNA4	All	42435	0.000661152	0.000939263	0.00116044
Oily fish intake	Oily_fish_intake	EFNA4	All	42435	0.00200106	0.00257164	0.00311066
Oily fish intake	Oily_fish_intake	EFNA4	Female	22960	0.00259285	0.00332757	0.00422583
Oily fish intake	Oily_fish_intake	EFNA4	Male	19475	0.00566875	0.00696409	0.00831287
Oily fish intake	Oily_fish_intake	EFNA4	EUR	40317	0.0031803	0.00387826	0.00462271
Peak expiratory flow (PEF)	Peak_expiratory_flow__PEF_	EFNA4	AFR	816	0.00377828	0.00859638	0.01879
Red blood cell (erythrocyte) count	Red_blood_cell__erythrocyte__count	EFNA4	Female	22960	0.000145364	0.000361456	0.000765576
Red blood cell (erythrocyte) distribution width	Red_blood_cell__erythrocyte__distribution_width	EFNA4	All	42435	0.00136864	0.00178709	0.00228421
Red blood cell (erythrocyte) distribution width	Red_blood_cell__erythrocyte__distribution_width	EFNA4	Female	22960	0.00126923	0.00182696	0.00265253
Red blood cell (erythrocyte) distribution width	Red_blood_cell__erythrocyte__distribution_width	EFNA4	Male	19475	0.00043469	0.000938562	0.00145418
Red blood cell (erythrocyte) distribution width	Red_blood_cell__erythrocyte__distribution_width	EFNA4	EUR	40317	0.00116018	0.00163146	0.00215818
Townsend deprivation index	Townsend_deprivation_index	EFNA4	All	42435	0.000662599	0.000926329	0.00126696
Townsend deprivation index	Townsend_deprivation_index	EFNA4	EUR	40317	0.00155546	0.00200579	0.00257937
White blood cell (leukocyte) count	White_blood_cell__leukocyte__count	EFNA4	All	42435	0.000311176	0.000528777	0.000746103
White blood cell (leukocyte) count	White_blood_cell__leukocyte__count	EFNA4	Male	19475	0.000260033	0.000589937	0.00104082
White blood cell (leukocyte) count	White_blood_cell__leukocyte__count	EFNA4	EUR	40317	8.33634e-05	0.00021975	0.000493088
Albumin	albumin_cleaned	EFNA4	All	42435	0.000237091	0.000483159	0.000756304
Albumin	albumin_cleaned	EFNA4	EUR	40317	0.000567546	0.000863317	0.00123708
Alcohol consumption	alcohol	EFNA4	All	42435	0.00509654	0.00594255	0.0068136
Alcohol consumption	alcohol	EFNA4	Female	22960	0.00426938	0.00540299	0.00661644
Alcohol consumption	alcohol	EFNA4	Male	19475	0.00322055	0.00423664	0.0056523
Alcohol consumption	alcohol	EFNA4	EUR	40317	0.00318278	0.00387413	0.00457956
Lymphoid leukemia, chronic	bin_204.12	EFNA4	All	42435	0.00465465	0.00659938	0.00742065
Lymphoid leukemia, chronic	bin_204.12	EFNA4	Female	22960	0.000197253	0.00168288	0.00209545
Lymphoid leukemia, chronic	bin_204.12	EFNA4	Male	19475	0.00921781	0.0144414	0.0157956
Lymphoid leukemia, chronic	bin_204.12	EFNA4	EUR	40317	0.000960958	0.00137695	0.00147467
Type 2 diabetes	bin_250.2	EFNA4	All	42435	0.000392923	0.000716589	0.00102181
Type 2 diabetes	bin_250.2	EFNA4	Female	22960	1.44534e-05	0.000194103	0.000487562
Type 2 diabetes	bin_250.2	EFNA4	Male	19475	4.1984e-05	0.00022767	0.000565404
Type 2 diabetes	bin_250.2	EFNA4	EUR	40317	0.00013209	0.000307189	0.000604234
Renal failure NOS	bin_585.2	EFNA4	All	42435	0.000443887	0.00084422	0.0012635
Renal failure NOS	bin_585.2	EFNA4	Male	19475	0.000787614	0.00140009	0.00226502
Renal failure NOS	bin_585.2	EFNA4	EUR	40317	0.00112806	0.00153609	0.00196083
cis-pQTL score	cis.score	EFNA4	All	42435	0.0121672	0.0142289	0.0157121
cis-pQTL score	cis.score	EFNA4	Female	22960	0.0120701	0.0150271	0.0171212
cis-pQTL score	cis.score	EFNA4	Male	19475	0.010937	0.0136066	0.0154807
cis-pQTL score	cis.score	EFNA4	EUR	40317	0.0106967	0.0123435	0.0140026
Glycated haemoglobin (HbA1c)	hba1c_cleaned	EFNA4	All	42435	1.17149e-06	5.91382e-05	0.000159519
Glycated haemoglobin (HbA1c)	hba1c_cleaned	EFNA4	Female	22960	2.68174e-07	2.10217e-05	0.000142408
Glycated haemoglobin (HbA1c)	hba1c_cleaned	EFNA4	Male	19475	1.46192e-07	3.81585e-05	0.000191182
Glycated haemoglobin (HbA1c)	hba1c_cleaned	EFNA4	CSA	800	0.00729527	0.0147386	0.0251612
Glycated haemoglobin (HbA1c)	hba1c_cleaned	EFNA4	EUR	40317	1.48767e-08	1.03218e-05	7.31251e-05
HDL cholesterol	hdl_chol_cleaned	EFNA4	Male	19475	5.33717e-06	0.00011256	0.000422642
IGF-1	igf1_cleaned	EFNA4	All	42435	0.000511641	0.000777046	0.00112666
IGF-1	igf1_cleaned	EFNA4	Female	22960	0.00046183	0.000932499	0.00142632
IGF-1	igf1_cleaned	EFNA4	EUR	40317	0.000287475	0.000481412	0.000792564
Alkaline phosphatase	log_alp_cleaned	EFNA4	All	42435	0.00492264	0.00586095	0.00676243
Alkaline phosphatase	log_alp_cleaned	EFNA4	Female	22960	0.00398745	0.0051561	0.00645385
Alkaline phosphatase	log_alp_cleaned	EFNA4	Male	19475	0.00741089	0.00915735	0.0108897
Alkaline phosphatase	log_alp_cleaned	EFNA4	AFR	816	0.00141398	0.00724428	0.0162892
Alkaline phosphatase	log_alp_cleaned	EFNA4	CSA	800	5.72948e-07	0.000327858	0.00300445
Alkaline phosphatase	log_alp_cleaned	EFNA4	EUR	40317	0.00497457	0.0056779	0.00672297
Aspartate aminotransferase	log_ast_cleaned	EFNA4	All	42435	0.00299712	0.00361863	0.00434004
Aspartate aminotransferase	log_ast_cleaned	EFNA4	Female	22960	0.00700506	0.00828548	0.00988518
Aspartate aminotransferase	log_ast_cleaned	EFNA4	Male	19475	0.00368113	0.00455367	0.00573147
Aspartate aminotransferase	log_ast_cleaned	EFNA4	EUR	40317	0.00378841	0.00443136	0.00549896
Creatinine	log_crea_s_cleaned	EFNA4	All	42435	0.00743686	0.00833011	0.00945846
Creatinine	log_crea_s_cleaned	EFNA4	Female	22960	0.00513545	0.00656521	0.00811608
Creatinine	log_crea_s_cleaned	EFNA4	Male	19475	0.00517775	0.0064946	0.00803135
Creatinine	log_crea_s_cleaned	EFNA4	EUR	40317	0.00729944	0.00863063	0.00973974
C-reactive protein	log_crp_cleaned	EFNA4	All	42435	0.00174076	0.00210189	0.00268186
C-reactive protein	log_crp_cleaned	EFNA4	Female	22960	0.000208477	0.00053387	0.000966529
C-reactive protein	log_crp_cleaned	EFNA4	Male	19475	0.00370642	0.00480746	0.00591878
C-reactive protein	log_crp_cleaned	EFNA4	EUR	40317	0.000171834	0.000339997	0.000590665
Cystatin C	log_cysc_cleaned	EFNA4	All	42435	0.216576	0.22081	0.224293
Cystatin C	log_cysc_cleaned	EFNA4	Female	22960	0.208022	0.214303	0.220704
Cystatin C	log_cysc_cleaned	EFNA4	Male	19475	0.207239	0.212678	0.219729
Cystatin C	log_cysc_cleaned	EFNA4	AFR	816	0.376473	0.420984	0.450122
Cystatin C	log_cysc_cleaned	EFNA4	CSA	800	0.364578	0.396086	0.438149
Cystatin C	log_cysc_cleaned	EFNA4	EUR	40317	0.207575	0.211911	0.216176
Testosterone	log_testo_cleaned	EFNA4	All	42435	0.000163188	0.00032178	0.000564719
Testosterone	log_testo_cleaned	EFNA4	EUR	40317	1.22312e-08	3.25578e-06	4.17149e-05
Triglycerides	log_total_tg_cleaned	EFNA4	All	42435	0.0016395	0.00213679	0.00274614
Triglycerides	log_total_tg_cleaned	EFNA4	Female	22960	0.0011874	0.00168206	0.00251023
Triglycerides	log_total_tg_cleaned	EFNA4	Male	19475	0.000309429	0.000673938	0.00123702
Triglycerides	log_total_tg_cleaned	EFNA4	EUR	40317	0.000896714	0.00134828	0.00176543
Ancestry	pop	EFNA4	All	42435	0.0042704	0.00508591	0.00592146
Ancestry	pop	EFNA4	Female	22960	0.00383544	0.00493904	0.00639745
Sex	sex	EFNA4	All	42435	0.000689008	0.00101746	0.00146133
Sex	sex	EFNA4	EUR	40317	0.00138138	0.00184893	0.00233653
Smoking	smoking	EFNA4	Male	19475	0.00155932	0.00224258	0.00326217
Total protein	total_prot_cleaned	EFNA4	All	42435	0.000602626	0.000929259	0.00136847
Total protein	total_prot_cleaned	EFNA4	Female	22960	0.0016702	0.00240848	0.00329184
trans-pQTL score	trans.score	EFNA4	All	42435	0.00528528	0.00613311	0.00691261
trans-pQTL score	trans.score	EFNA4	Female	22960	0.00636789	0.00748324	0.00875761
trans-pQTL score	trans.score	EFNA4	Male	19475	0.00420872	0.00531696	0.00661008
trans-pQTL score	trans.score	EFNA4	EUR	40317	0.00929996	0.0103842	0.0117496
Urate	urate_cleaned	EFNA4	Female	22960	0.000216924	0.000501315	0.000966021
Waist-to-Hip ratio	whr	NCAN	All	43164	0.00165449	0.00211704	0.00260264
Alfacalcidol	A11CC03	EFNB2	EUR	38677	9.79289e-09	3.18883e-06	5.87126e-05
Beef intake	Beef_intake	EFNB2	EUR	38677	0.000438344	0.000738623	0.00111798
Alcohol consumption	alcohol	EFNB2	EUR	38677	0.000526528	0.000787359	0.00121675
Renal failure NOS	bin_585.2	EFNB2	All	40740	0.00048642	0.00079633	0.00114765
Renal failure NOS	bin_585.2	EFNB2	EUR	38677	0.000384675	0.000635152	0.00091939
Chronic renal failure [CKD]	bin_585.3	EFNB2	All	40740	0.000165631	0.000354671	0.000631222
Chronic renal failure [CKD]	bin_585.3	EFNB2	Female	22030	0.00011247	0.00042752	0.000838102
Chronic renal failure [CKD]	bin_585.3	EFNB2	Male	18710	0.000737318	0.00147603	0.00241162
Chronic renal failure [CKD]	bin_585.3	EFNB2	EUR	38677	0.000541207	0.000818339	0.00114665
Creatinine	log_crea_s_cleaned	EFNB2	All	40740	0.00526046	0.00617966	0.00711975
Creatinine	log_crea_s_cleaned	EFNB2	Female	22030	0.00228221	0.00320094	0.00410583
Creatinine	log_crea_s_cleaned	EFNB2	Male	18710	0.00164103	0.00241289	0.00323753
Creatinine	log_crea_s_cleaned	EFNB2	EUR	38677	0.00413669	0.00499557	0.00576842
Cystatin C	log_cysc_cleaned	EFNB2	All	40740	0.0181764	0.0199723	0.0216988
Cystatin C	log_cysc_cleaned	EFNB2	Female	22030	0.0165471	0.0185434	0.0206334
Cystatin C	log_cysc_cleaned	EFNB2	Male	18710	0.0147582	0.0168233	0.0194222
Cystatin C	log_cysc_cleaned	EFNB2	CSA	766	0.0519544	0.0716049	0.0923385
Cystatin C	log_cysc_cleaned	EFNB2	EUR	38677	0.0142187	0.0154425	0.0171725
Gamma glutamyltransferase	log_ggt_cleaned	EFNB2	Male	18710	0.0012022	0.00200565	0.0028498
Ancestry	pop	EFNB2	All	40740	0.00100313	0.00140602	0.00192073
Ancestry	pop	EFNB2	Female	22030	0.00103663	0.00167395	0.00237049
Ancestry	pop	EFNB2	Male	18710	0.000267527	0.000712885	0.00152597
SHBG	shbg_cleaned	EFNB2	All	40740	6.06252e-05	0.000201328	0.00045623
SHBG	shbg_cleaned	EFNB2	EUR	38677	0.000100566	0.000291998	0.000525036
Total protein	total_prot_cleaned	EFNB2	All	40740	0.00128557	0.00175878	0.00237796
Total protein	total_prot_cleaned	EFNB2	Female	22030	0.00100132	0.00159421	0.00230523
Total protein	total_prot_cleaned	EFNB2	Male	18710	0.00219312	0.00290369	0.00412377
Total protein	total_prot_cleaned	EFNB2	EUR	38677	0.000729202	0.00108237	0.00144086
trans-pQTL score	trans.score	EFNB2	All	40740	0.0127876	0.0142003	0.0153844
trans-pQTL score	trans.score	EFNB2	Female	22030	0.0078311	0.00920947	0.0106044
trans-pQTL score	trans.score	EFNB2	Male	18710	0.0161445	0.0184401	0.0205457
trans-pQTL score	trans.score	EFNB2	EUR	38677	0.0109826	0.0120882	0.0136463
Waist-to-Hip ratio	whr	OMD	All	42957	0.00151776	0.00210691	0.0026854
Waist-to-Hip ratio	whr	C19ORF12	Female	22616	0.00139333	0.00210642	0.00273485
Waist-to-Hip ratio	whr	EPHA1	Male	19676	0.00136634	0.00210624	0.00297827
Clopidogrel	B01AC04	EGF	All	42601	0.00207192	0.00258686	0.00326261
Clopidogrel	B01AC04	EGF	Male	19559	0.00246277	0.00348037	0.00447823
Clopidogrel	B01AC04	EGF	EUR	40464	0.00204518	0.00264979	0.00319674
Date of attending assessment centre	Date_of_attending_assessment_centre	EGF	Male	19559	6.76983e-05	0.000313566	0.000722199
Mean platelet (thrombocyte) volume	Mean_platelet__thrombocyte__volume	EGF	All	42601	0.00124188	0.00161773	0.00212576
Mean platelet (thrombocyte) volume	Mean_platelet__thrombocyte__volume	EGF	Female	23042	0.00131372	0.0019748	0.00269166
Mean platelet (thrombocyte) volume	Mean_platelet__thrombocyte__volume	EGF	Male	19559	0.00127698	0.00193209	0.00284345
Mean platelet (thrombocyte) volume	Mean_platelet__thrombocyte__volume	EGF	EUR	40464	0.00123459	0.00178628	0.00237312
Mean sphered cell volume	Mean_sphered_cell_volume	EGF	All	42601	0.00180582	0.00237427	0.00300362
Mean sphered cell volume	Mean_sphered_cell_volume	EGF	Female	23042	0.00473334	0.00576772	0.00692278
Mean sphered cell volume	Mean_sphered_cell_volume	EGF	Male	19559	0.00319057	0.00409874	0.00525638
Mean sphered cell volume	Mean_sphered_cell_volume	EGF	EUR	40464	0.00181157	0.00230957	0.0028577
Monocyte count	Monocyte_count	EGF	EUR	40464	1.15719e-06	3.39344e-05	0.000134091
Number of draws	Number_of_draws	EGF	All	42601	7.23818e-09	3.58175e-06	4.12552e-05
Number of draws	Number_of_draws	EGF	Female	23042	2.44762e-08	9.00919e-06	8.71189e-05
Number of draws	Number_of_draws	EGF	Male	19559	0.000203432	0.000473892	0.000873071
Number of draws	Number_of_draws	EGF	EUR	40464	5.73144e-05	0.000184394	0.000396036
Particulate matter air pollution (pm10); 2007	Particulate_matter_air_pollution__pm10___2007	EGF	All	42601	3.57464e-05	0.000131116	0.000312612
Particulate matter air pollution (pm10); 2007	Particulate_matter_air_pollution__pm10___2007	EGF	Female	23042	2.43487e-08	1.08405e-05	0.000117212
Particulate matter air pollution (pm10); 2007	Particulate_matter_air_pollution__pm10___2007	EGF	Male	19559	5.37526e-08	9.55484e-06	9.26489e-05
Particulate matter air pollution (pm10); 2007	Particulate_matter_air_pollution__pm10___2007	EGF	EUR	40464	1.3678e-07	1.83608e-05	0.000106222
Platelet crit	Platelet_crit	EGF	All	42601	0.095385	0.0985582	0.101905
Platelet crit	Platelet_crit	EGF	Female	23042	0.0847705	0.0887705	0.0933788
Platelet crit	Platelet_crit	EGF	Male	19559	0.0869399	0.0929448	0.0974204
Platelet crit	Platelet_crit	EGF	AFR	822	0.0630174	0.0876076	0.124826
Platelet crit	Platelet_crit	EGF	CSA	802	0.132883	0.164516	0.190026
Platelet crit	Platelet_crit	EGF	EUR	40464	0.0879068	0.0915059	0.0950363
Pulse rate, automated reading	Pulse_rate	EGF	Male	19559	0.000125733	0.000351947	0.000747602
Pulse rate, automated reading	Pulse_rate	EGF	AFR	822	1.00121e-06	0.000292897	0.00384969
Pulse rate, automated reading	Pulse_rate	EGF	EUR	40464	0.000118287	0.000285488	0.000482622
Time blood draw	Time_blood_draw	EGF	All	42601	0.0182531	0.0197926	0.0215322
Time blood draw	Time_blood_draw	EGF	Female	23042	0.0192941	0.0216516	0.0241721
Time blood draw	Time_blood_draw	EGF	Male	19559	0.0149566	0.0168385	0.0190287
Time blood draw	Time_blood_draw	EGF	AFR	822	0.0353163	0.0505692	0.0723104
Time blood draw	Time_blood_draw	EGF	EUR	40464	0.0173421	0.0187632	0.0201251
Alcohol consumption	alcohol	EGF	All	42601	0.000245662	0.000440503	0.000691561
Centre	centre	EGF	All	42601	0.0131805	0.0145145	0.0158271
Centre	centre	EGF	Female	23042	0.0160635	0.0177769	0.0202711
Centre	centre	EGF	Male	19559	0.0124786	0.0144734	0.0159701
Centre	centre	EGF	EUR	40464	0.0125364	0.0136783	0.0149105
cis-pQTL score	cis.score	EGF	All	42601	0.00937405	0.0104257	0.0113143
cis-pQTL score	cis.score	EGF	Female	23042	0.0103527	0.0117774	0.013706
cis-pQTL score	cis.score	EGF	Male	19559	0.0113803	0.013149	0.0153669
cis-pQTL score	cis.score	EGF	EUR	40464	0.00601473	0.00687124	0.00804523
Creatinine	log_crea_s_cleaned	EGF	Female	23042	0.000294746	0.000670659	0.00107839
Triglycerides	log_total_tg_cleaned	EGF	All	42601	0.0206068	0.0220448	0.0236372
Triglycerides	log_total_tg_cleaned	EGF	Female	23042	0.0172703	0.019175	0.0214026
Triglycerides	log_total_tg_cleaned	EGF	Male	19559	0.0190174	0.0212257	0.0239135
Triglycerides	log_total_tg_cleaned	EGF	CSA	802	0.0490235	0.0657631	0.0875467
Triglycerides	log_total_tg_cleaned	EGF	EUR	40464	0.015871	0.0173264	0.0186563
Phosphate	phos_cleaned	EGF	Female	23042	1.90872e-08	9.3331e-06	0.000112016
Sample age	sample_age	EGF	Female	23042	0.000305439	0.000730731	0.00114488
Sample age	sample_age	EGF	EUR	40464	3.98251e-05	0.000143333	0.000306148
Sex	sex	EGF	All	42601	0.00238777	0.00309331	0.00374988
Sex	sex	EGF	EUR	40464	0.0046326	0.00556829	0.00650685
Total protein	total_prot_cleaned	EGF	All	42601	0.00392169	0.00452535	0.0054121
Total protein	total_prot_cleaned	EGF	Female	23042	0.00388261	0.0050281	0.00611786
Total protein	total_prot_cleaned	EGF	Male	19559	0.00473065	0.00589568	0.00719964
Total protein	total_prot_cleaned	EGF	CSA	802	0.00635283	0.0145853	0.0266188
Total protein	total_prot_cleaned	EGF	EUR	40464	0.00531071	0.0060905	0.00707478
trans-pQTL score	trans.score	EGF	All	42601	0.0242942	0.025894	0.0277571
trans-pQTL score	trans.score	EGF	Female	23042	0.0261802	0.0288161	0.0312111
trans-pQTL score	trans.score	EGF	Male	19559	0.0257146	0.0281382	0.0313769
trans-pQTL score	trans.score	EGF	AFR	822	0.0264776	0.0393153	0.0581484
trans-pQTL score	trans.score	EGF	CSA	802	0.0392994	0.058799	0.0818785
trans-pQTL score	trans.score	EGF	EUR	40464	0.0318522	0.0337898	0.0362493
Warfarin	B01AA03	EGFL7	EUR	39728	0.000172143	0.000361971	0.000583543
Clopidogrel	B01AC04	EGFL7	All	41841	0.000521656	0.00087576	0.00123991
Mean platelet (thrombocyte) volume	Mean_platelet__thrombocyte__volume	EGFL7	All	41841	0.00502033	0.00577619	0.00659546
Mean platelet (thrombocyte) volume	Mean_platelet__thrombocyte__volume	EGFL7	Female	22621	0.00327788	0.00416125	0.00496322
Mean platelet (thrombocyte) volume	Mean_platelet__thrombocyte__volume	EGFL7	Male	19220	0.0028733	0.0038819	0.00494957
Mean platelet (thrombocyte) volume	Mean_platelet__thrombocyte__volume	EGFL7	EUR	39728	0.00515582	0.0060141	0.00672683
Mean reticulocyte volume	Mean_reticulocyte_volume	EGFL7	All	41841	0.00269746	0.00331446	0.00411948
Mean reticulocyte volume	Mean_reticulocyte_volume	EGFL7	Female	22621	0.0012966	0.00193451	0.00264974
Mean reticulocyte volume	Mean_reticulocyte_volume	EGFL7	Male	19220	0.0055535	0.00658216	0.00812001
Mean reticulocyte volume	Mean_reticulocyte_volume	EGFL7	EUR	39728	0.00182484	0.0023443	0.00291954
Amantadine	N04BB01	EGFL7	All	41841	0.000705486	0.00119836	0.00153107
Amantadine	N04BB01	EGFL7	Male	19220	2.05212e-06	0.000218058	0.00054546
Number of draws	Number_of_draws	EGFL7	Male	19220	0.00097582	0.00148905	0.00227016
Platelet crit	Platelet_crit	EGFL7	All	41841	0.0228657	0.0244821	0.0264706
Platelet crit	Platelet_crit	EGFL7	Female	22621	0.0302981	0.0329095	0.035719
Platelet crit	Platelet_crit	EGFL7	Male	19220	0.0206716	0.0233479	0.0256608
Platelet crit	Platelet_crit	EGFL7	AFR	818	9.89929e-05	0.00289821	0.0104512
Platelet crit	Platelet_crit	EGFL7	CSA	784	0.0577714	0.0793679	0.103287
Platelet crit	Platelet_crit	EGFL7	EUR	39728	0.0229473	0.0247478	0.0264624
Platelet distribution width	Platelet_distribution_width	EGFL7	All	41841	0.0020545	0.00275045	0.00341114
Platelet distribution width	Platelet_distribution_width	EGFL7	Female	22621	0.0036325	0.00466983	0.00588538
Platelet distribution width	Platelet_distribution_width	EGFL7	Male	19220	0.00196798	0.00277479	0.00392034
Platelet distribution width	Platelet_distribution_width	EGFL7	EUR	39728	0.00185018	0.0023673	0.00296951
Poultry intake	Poultry_intake	EGFL7	All	41841	0.000627078	0.00106159	0.00159017
Red blood cell (erythrocyte) distribution width	Red_blood_cell__erythrocyte__distribution_width	EGFL7	All	41841	0.00049609	0.000786912	0.00115549
Red blood cell (erythrocyte) distribution width	Red_blood_cell__erythrocyte__distribution_width	EGFL7	Female	22621	0.00179633	0.00258509	0.00333575
Red blood cell (erythrocyte) distribution width	Red_blood_cell__erythrocyte__distribution_width	EGFL7	EUR	39728	0.000302882	0.000560387	0.000819991
Total Lean Mass (g)	Total_Lean_Mass__g_	EGFL7	EUR	39728	0.000114068	0.000263887	0.000496655
Age	age	EGFL7	All	41841	0.010436	0.0117769	0.012936
Age	age	EGFL7	Female	22621	0.0112319	0.0132484	0.0152356
Age	age	EGFL7	Male	19220	0.00781258	0.0093692	0.0110642
Age	age	EGFL7	CSA	784	0.00636167	0.0155269	0.028306
Age	age	EGFL7	EUR	39728	0.0125984	0.0137826	0.0152214
Albumin	albumin_cleaned	EGFL7	Male	19220	0.00405398	0.00517886	0.00653056
Albumin	albumin_cleaned	EGFL7	EUR	39728	0.00150285	0.0019818	0.00254436
Allergic rhinitis	bin_476	EGFL7	AFR	818	5.04229e-06	0.00133644	0.00498485
cis-pQTL score	cis.score	EGFL7	All	41841	0.0117223	0.0130981	0.0146225
cis-pQTL score	cis.score	EGFL7	Female	22621	0.0160664	0.0178053	0.0199212
cis-pQTL score	cis.score	EGFL7	Male	19220	0.0172523	0.0193246	0.0212735
cis-pQTL score	cis.score	EGFL7	EUR	39728	0.0187235	0.0202618	0.0219799
IGF-1	igf1_cleaned	EGFL7	All	41841	0.00178798	0.00227837	0.00278724
IGF-1	igf1_cleaned	EGFL7	Male	19220	0.000853925	0.00145997	0.00214274
IGF-1	igf1_cleaned	EGFL7	EUR	39728	0.000408635	0.000633506	0.000950433
Alkaline phosphatase	log_alp_cleaned	EGFL7	All	41841	0.000354135	0.000617034	0.000919274
Alkaline phosphatase	log_alp_cleaned	EGFL7	Female	22621	0.000519459	0.000916285	0.00140443
Alkaline phosphatase	log_alp_cleaned	EGFL7	EUR	39728	6.19426e-05	0.000193711	0.000395393
Aspartate aminotransferase	log_ast_cleaned	EGFL7	All	41841	0.00155717	0.00204724	0.00260595
Aspartate aminotransferase	log_ast_cleaned	EGFL7	Female	22621	0.00336882	0.00449702	0.00557175
Aspartate aminotransferase	log_ast_cleaned	EGFL7	Male	19220	0.00315597	0.00419243	0.00548181
Aspartate aminotransferase	log_ast_cleaned	EGFL7	EUR	39728	0.00250192	0.00314899	0.00394231
Cystatin C	log_cysc_cleaned	EGFL7	All	41841	0.0273042	0.028992	0.0308076
Cystatin C	log_cysc_cleaned	EGFL7	Female	22621	0.0218436	0.0247292	0.0272183
Cystatin C	log_cysc_cleaned	EGFL7	Male	19220	0.0342216	0.0370938	0.0400347
Cystatin C	log_cysc_cleaned	EGFL7	AFR	818	0.00390209	0.0118972	0.0243461
Cystatin C	log_cysc_cleaned	EGFL7	CSA	784	0.0718482	0.0971685	0.120787
Cystatin C	log_cysc_cleaned	EGFL7	EUR	39728	0.0229308	0.0244235	0.0260908
Testosterone	log_testo_cleaned	EGFL7	EUR	39728	3.01883e-05	0.000114719	0.000277825
Triglycerides	log_total_tg_cleaned	EGFL7	All	41841	0.00698069	0.00793493	0.00897106
Triglycerides	log_total_tg_cleaned	EGFL7	Female	22621	0.00672446	0.00804019	0.00958672
Triglycerides	log_total_tg_cleaned	EGFL7	Male	19220	0.0141826	0.0165992	0.0185917
Triglycerides	log_total_tg_cleaned	EGFL7	CSA	784	0.00798657	0.0150426	0.0234015
Triglycerides	log_total_tg_cleaned	EGFL7	EUR	39728	0.00869676	0.00956712	0.0109542
Ancestry	pop	EGFL7	All	41841	0.00808729	0.00941898	0.0107843
Ancestry	pop	EGFL7	Female	22621	0.00857834	0.0101833	0.011672
Ancestry	pop	EGFL7	Male	19220	0.0111094	0.0136994	0.0160748
Sample age	sample_age	EGFL7	All	41841	0.000370247	0.000658692	0.000950678
Sex	sex	EGFL7	All	41841	0.00718921	0.00819144	0.0092744
Sex	sex	EGFL7	EUR	39728	0.000126731	0.000272236	0.000492117
Smoking	smoking	EGFL7	All	41841	0.00255511	0.0032422	0.0039955
Smoking	smoking	EGFL7	Female	22621	0.00523847	0.0062196	0.00769321
Smoking	smoking	EGFL7	Male	19220	0.00589987	0.00724889	0.00876252
Smoking	smoking	EGFL7	EUR	39728	0.00279865	0.00353338	0.00418268
Total protein	total_prot_cleaned	EGFL7	All	41841	0.00166441	0.00218419	0.0027175
Total protein	total_prot_cleaned	EGFL7	Female	22621	0.000307309	0.00073198	0.00122962
Total protein	total_prot_cleaned	EGFL7	Male	19220	0.00721276	0.00872212	0.0102497
Total protein	total_prot_cleaned	EGFL7	EUR	39728	0.00224135	0.00282787	0.00351442
trans-pQTL score	trans.score	EGFL7	All	41841	0.0648588	0.0680847	0.0708739
trans-pQTL score	trans.score	EGFL7	Female	22621	0.0480813	0.0514511	0.0551962
trans-pQTL score	trans.score	EGFL7	Male	19220	0.0664691	0.0706345	0.0744876
trans-pQTL score	trans.score	EGFL7	AFR	818	0.0189132	0.0297629	0.0422014
trans-pQTL score	trans.score	EGFL7	CSA	784	0.0369976	0.0525448	0.0664285
trans-pQTL score	trans.score	EGFL7	EUR	39728	0.0662734	0.0687279	0.071786
Urate	urate_cleaned	EGFL7	All	41841	7.97912e-05	0.000217363	0.000428535
Urate	urate_cleaned	EGFL7	Female	22621	0.000240667	0.000542423	0.000997984
Urate	urate_cleaned	EGFL7	EUR	39728	0.000129244	0.00027852	0.00051355
Warfarin	B01AA03	EGFLAM	All	41706	0.000773274	0.00119784	0.00169627
Warfarin	B01AA03	EGFLAM	Male	19162	0.00278286	0.00359023	0.00476437
Warfarin	B01AA03	EGFLAM	EUR	39589	0.0014464	0.00187939	0.00254277
Digoxin	C01AA05	EGFLAM	All	41706	3.02996e-05	0.000157758	0.000361152
Doxazosin	C02CA04	EGFLAM	All	41706	0.000736777	0.00109006	0.00162666
Doxazosin	C02CA04	EGFLAM	Male	19162	0.000831152	0.00133355	0.00186799
Doxazosin	C02CA04	EGFLAM	EUR	39589	0.00123954	0.00169835	0.00225514
Atenolol	C07AB03	EGFLAM	All	41706	0.00114363	0.00163706	0.00211915
Atenolol	C07AB03	EGFLAM	Female	22544	0.000753136	0.00115414	0.00188243
Atenolol	C07AB03	EGFLAM	Male	19162	0.000702695	0.00115969	0.00196695
Atenolol	C07AB03	EGFLAM	EUR	39589	0.00151122	0.00207482	0.00263582
Date of attending assessment centre	Date_of_attending_assessment_centre	EGFLAM	All	41706	0.00246816	0.00315183	0.00373204
Date of attending assessment centre	Date_of_attending_assessment_centre	EGFLAM	Male	19162	0.00116398	0.0017898	0.00254379
Date of attending assessment centre	Date_of_attending_assessment_centre	EGFLAM	EUR	39589	0.000162088	0.000336201	0.000622131
Leisure/social activities	Leisure_social_activities	EGFLAM	All	41706	0.000316748	0.000517095	0.000812303
Lymphocyte count	Lymphocyte_count	EGFLAM	All	41706	0.00267509	0.00338876	0.00413009
Lymphocyte count	Lymphocyte_count	EGFLAM	Female	22544	0.00348388	0.00445406	0.00555548
Lymphocyte count	Lymphocyte_count	EGFLAM	Male	19162	0.00203295	0.00289468	0.00408116
Lymphocyte count	Lymphocyte_count	EGFLAM	EUR	39589	0.00137859	0.0019631	0.00243921
Lymphocyte percentage	Lymphocyte_percentage	EGFLAM	EUR	39589	1.58059e-08	8.77011e-06	7.00689e-05
Mean platelet (thrombocyte) volume	Mean_platelet__thrombocyte__volume	EGFLAM	All	41706	0.000100566	0.000284907	0.000538932
Mean sphered cell volume	Mean_sphered_cell_volume	EGFLAM	All	41706	0.000894045	0.00131805	0.00172529
Mean sphered cell volume	Mean_sphered_cell_volume	EGFLAM	Female	22544	0.00196605	0.00273126	0.00369302
Mean sphered cell volume	Mean_sphered_cell_volume	EGFLAM	Male	19162	0.00325337	0.00428078	0.00552656
Mean sphered cell volume	Mean_sphered_cell_volume	EGFLAM	EUR	39589	0.000765521	0.00106682	0.00151131
Number of days/week of vigorous physical activity	Number_of_days_week_of_vigorous_physical_activity	EGFLAM	All	41706	0.000842537	0.00118717	0.00161384
Number of days/week of vigorous physical activity	Number_of_days_week_of_vigorous_physical_activity	EGFLAM	Female	22544	0.00178706	0.0024455	0.0033798
Number of days/week of vigorous physical activity	Number_of_days_week_of_vigorous_physical_activity	EGFLAM	Male	19162	0.000191228	0.000511801	0.000909978
Number of days/week of vigorous physical activity	Number_of_days_week_of_vigorous_physical_activity	EGFLAM	EUR	39589	0.00161007	0.00209937	0.00272313
Red blood cell (erythrocyte) count	Red_blood_cell__erythrocyte__count	EGFLAM	All	41706	0.000858441	0.00124143	0.00167256
Red blood cell (erythrocyte) count	Red_blood_cell__erythrocyte__count	EGFLAM	Male	19162	0.00200935	0.00298417	0.00404317
Red blood cell (erythrocyte) count	Red_blood_cell__erythrocyte__count	EGFLAM	EUR	39589	0.00165595	0.00220883	0.00290249
Red blood cell (erythrocyte) distribution width	Red_blood_cell__erythrocyte__distribution_width	EGFLAM	Male	19162	0.000879591	0.00147789	0.00209375
Red blood cell (erythrocyte) distribution width	Red_blood_cell__erythrocyte__distribution_width	EGFLAM	EUR	39589	0.000312343	0.000593353	0.000901641
Total Lean Mass (g)	Total_Lean_Mass__g_	EGFLAM	Male	19162	0.00106677	0.00186251	0.00253243
Age	age	EGFLAM	All	41706	0.000540344	0.000801678	0.00118313
Age	age	EGFLAM	Female	22544	0.00010308	0.000317541	0.000602898
Age	age	EGFLAM	Male	19162	0.00084961	0.00146301	0.00208572
Age	age	EGFLAM	EUR	39589	9.70849e-05	0.000219456	0.000411434
Atrial fibrillation and flutter	bin_427.2	EGFLAM	All	41706	0.000656136	0.00101356	0.00141463
Atrial fibrillation and flutter	bin_427.2	EGFLAM	Female	22544	0.00184756	0.00294756	0.00403034
Atrial fibrillation and flutter	bin_427.2	EGFLAM	Male	19162	0.000618568	0.00115796	0.00175501
Atrial fibrillation and flutter	bin_427.2	EGFLAM	EUR	39589	0.000314048	0.000560136	0.000859899
Body mass index	bmi	EGFLAM	Female	22544	0.00227709	0.00330018	0.00413198
Centre	centre	EGFLAM	EUR	39589	0.00261588	0.00321993	0.00395474
cis-pQTL score	cis.score	EGFLAM	All	41706	0.112193	0.115456	0.119854
cis-pQTL score	cis.score	EGFLAM	Female	22544	0.121432	0.126192	0.130552
cis-pQTL score	cis.score	EGFLAM	Male	19162	0.128945	0.136103	0.142138
cis-pQTL score	cis.score	EGFLAM	CSA	786	0.0349075	0.0750947	0.0947243
cis-pQTL score	cis.score	EGFLAM	EUR	39589	0.121099	0.125779	0.129512
Glycated haemoglobin (HbA1c)	hba1c_cleaned	EGFLAM	All	41706	0.00198792	0.00258378	0.00315277
Glycated haemoglobin (HbA1c)	hba1c_cleaned	EGFLAM	Female	22544	0.00177601	0.0023689	0.00319771
Glycated haemoglobin (HbA1c)	hba1c_cleaned	EGFLAM	Male	19162	0.000908197	0.00152561	0.0021438
Glycated haemoglobin (HbA1c)	hba1c_cleaned	EGFLAM	EUR	39589	0.00182197	0.00228575	0.0029496
HDL cholesterol	hdl_chol_cleaned	EGFLAM	All	41706	0.000998111	0.00134041	0.00180536
HDL cholesterol	hdl_chol_cleaned	EGFLAM	EUR	39589	0.000424144	0.000717663	0.00101614
Aspartate aminotransferase	log_ast_cleaned	EGFLAM	All	41706	0.0155593	0.017297	0.0186951
Aspartate aminotransferase	log_ast_cleaned	EGFLAM	Female	22544	0.0101177	0.0117404	0.0132999
Aspartate aminotransferase	log_ast_cleaned	EGFLAM	Male	19162	0.0160284	0.0178376	0.0203194
Aspartate aminotransferase	log_ast_cleaned	EGFLAM	EUR	39589	0.0140424	0.0154947	0.0172135
Creatinine	log_crea_s_cleaned	EGFLAM	All	41706	0.0043513	0.00509388	0.00599482
Creatinine	log_crea_s_cleaned	EGFLAM	Female	22544	0.00544117	0.00671392	0.00820319
Creatinine	log_crea_s_cleaned	EGFLAM	Male	19162	0.0034377	0.00476708	0.00596551
Creatinine	log_crea_s_cleaned	EGFLAM	EUR	39589	0.003399	0.00409403	0.00497214
C-reactive protein	log_crp_cleaned	EGFLAM	All	41706	0.00127912	0.00170513	0.00219973
C-reactive protein	log_crp_cleaned	EGFLAM	Female	22544	0.00168463	0.00249095	0.00327049
C-reactive protein	log_crp_cleaned	EGFLAM	EUR	39589	0.00153459	0.00206122	0.00275398
Cystatin C	log_cysc_cleaned	EGFLAM	All	41706	0.00176768	0.00227475	0.00276066
Cystatin C	log_cysc_cleaned	EGFLAM	Female	22544	0.00075328	0.00119736	0.00170134
Cystatin C	log_cysc_cleaned	EGFLAM	Male	19162	0.000381152	0.000756468	0.0013542
Cystatin C	log_cysc_cleaned	EGFLAM	EUR	39589	0.00355793	0.00423168	0.00498852
Testosterone	log_testo_cleaned	EGFLAM	All	41706	7.34514e-05	0.000210205	0.000374103
Testosterone	log_testo_cleaned	EGFLAM	EUR	39589	1.60094e-05	7.9884e-05	0.000225263
Triglycerides	log_total_tg_cleaned	EGFLAM	All	41706	0.00369594	0.00441554	0.0052385
Triglycerides	log_total_tg_cleaned	EGFLAM	Female	22544	0.00225171	0.00301624	0.00392701
Triglycerides	log_total_tg_cleaned	EGFLAM	Male	19162	0.00241936	0.00340818	0.00461379
Triglycerides	log_total_tg_cleaned	EGFLAM	EUR	39589	0.00243336	0.00307671	0.00364603
Sex	sex	EGFLAM	All	41706	0.000821433	0.00117561	0.00158531
Sex	sex	EGFLAM	EUR	39589	0.00118119	0.00164984	0.00204389
SHBG	shbg_cleaned	EGFLAM	All	41706	0.000209932	0.000409425	0.000702979
Total protein	total_prot_cleaned	EGFLAM	All	41706	0.000579577	0.00090741	0.00128394
Total protein	total_prot_cleaned	EGFLAM	EUR	39589	0.000265412	0.00048376	0.000794769
trans-pQTL score	trans.score	EGFLAM	All	41706	0.00632684	0.00716319	0.00827371
trans-pQTL score	trans.score	EGFLAM	Female	22544	0.00478904	0.00584618	0.00693512
trans-pQTL score	trans.score	EGFLAM	Male	19162	0.0109108	0.0125705	0.0146208
trans-pQTL score	trans.score	EGFLAM	EUR	39589	0.00956051	0.0108583	0.0120215
Waist-to-Hip ratio	whr	ERBB3	Female	23035	0.00144532	0.0020995	0.0028134
Waist-to-Hip ratio	whr	ENG	EUR	41021	0.00158006	0.00209527	0.00259388
Omeprazole	A02BC01	EGFR	Female	23351	0.00083606	0.00139838	0.00195231
Omeprazole	A02BC01	EGFR	EUR	41021	6.13977e-05	0.000221899	0.000421095
Prednisolone	A07EA01	EGFR	All	43187	0.000803931	0.00113913	0.00160243
Prednisolone	A07EA01	EGFR	Female	23351	9.31763e-05	0.000329004	0.000761232
Prednisolone	A07EA01	EGFR	EUR	41021	0.000288454	0.000486899	0.000785371
Insulin	A10A	EGFR	All	43187	0.000192178	0.000377745	0.000619012
Insulin	A10A	EGFR	Male	19836	0.00302634	0.0042116	0.00526628
Bread intake	Bread_intake	EGFR	Female	23351	0.000633005	0.00112265	0.00170205
Bread type	Bread_type	EGFR	Female	23351	0.00142052	0.00205695	0.00278332
Bread type	Bread_type	EGFR	EUR	41021	0.000357393	0.000687274	0.000980754
Diastolic blood pressure, automated reading	Diastolic_blood_pressure	EGFR	All	43187	0.00110414	0.00151953	0.00195211
Diastolic blood pressure, automated reading	Diastolic_blood_pressure	EGFR	Female	23351	0.000494887	0.000853537	0.00137094
Diastolic blood pressure, automated reading	Diastolic_blood_pressure	EGFR	EUR	41021	0.000150677	0.000313743	0.000568792
Haemoglobin concentration	Haemoglobin_concentration	EGFR	Female	23351	3.52023e-05	0.00023821	0.000596393
Methotrexate	L01BA01	EGFR	Female	23351	0.000203069	0.000459976	0.000851262
Tamoxifen	L02BA01	EGFR	All	43187	0.000720354	0.00108983	0.00132416
Tamoxifen	L02BA01	EGFR	Female	23351	0.00287623	0.00387685	0.0048589
Azathioprine	L04AX01	EGFR	All	43187	0.000477883	0.000778256	0.00114803
Long-standing illness, disability or infirmity	Long_standing_illness__disability_or_infirmity	EGFR	All	43187	6.79246e-06	3.72255e-05	0.000158419
Long-standing illness, disability or infirmity	Long_standing_illness__disability_or_infirmity	EGFR	Male	19836	7.33153e-05	0.000291251	0.000615306
Long-standing illness, disability or infirmity	Long_standing_illness__disability_or_infirmity	EGFR	EUR	41021	0.000404345	0.000677435	0.00104679
Lymphocyte percentage	Lymphocyte_percentage	EGFR	All	43187	0.00334002	0.00397872	0.00498096
Lymphocyte percentage	Lymphocyte_percentage	EGFR	Female	23351	0.0053892	0.00652613	0.00769171
Lymphocyte percentage	Lymphocyte_percentage	EGFR	Male	19836	0.00453813	0.0054991	0.00684235
Lymphocyte percentage	Lymphocyte_percentage	EGFR	EUR	41021	0.00656889	0.00744337	0.00840042
Milk type used	Milk_type_used	EGFR	EUR	41021	0.000940511	0.00136671	0.00187014
Monocyte count	Monocyte_count	EGFR	All	43187	0.00231675	0.00280008	0.00349721
Monocyte count	Monocyte_count	EGFR	EUR	41021	0.00193397	0.00253558	0.00318638
Caffeine |Acetaminophen |Codeine|Acetaminophen |Codeine |Ketorolac|Acetaminophen |Codeine	N02AJ06	EGFR	All	43187	0.00191363	0.00247578	0.00316771
Caffeine |Acetaminophen |Codeine|Acetaminophen |Codeine |Ketorolac|Acetaminophen |Codeine	N02AJ06	EGFR	Female	23351	0.00265982	0.0036592	0.00480101
Caffeine |Acetaminophen |Codeine|Acetaminophen |Codeine |Ketorolac|Acetaminophen |Codeine	N02AJ06	EGFR	Male	19836	0.0012127	0.00182881	0.00255619
Caffeine |Acetaminophen |Codeine|Acetaminophen |Codeine |Ketorolac|Acetaminophen |Codeine	N02AJ06	EGFR	EUR	41021	0.00103718	0.00143979	0.00206915
Acetaminophen	N02BE01	EGFR	All	43187	0.00093819	0.00131604	0.00196476
Acetaminophen	N02BE01	EGFR	Female	23351	0.00302915	0.00414942	0.00534284
Acetaminophen	N02BE01	EGFR	EUR	41021	0.00207869	0.0025715	0.00316461
Number of days/week of vigorous physical activity	Number_of_days_week_of_vigorous_physical_activity	EGFR	Male	19836	0.000231071	0.000606967	0.00105536
Overall health rating	Overall_health_rating	EGFR	All	43187	0.000780782	0.00113409	0.00152535
Overall health rating	Overall_health_rating	EGFR	Male	19836	0.000266802	0.000667151	0.00105971
Overall health rating	Overall_health_rating	EGFR	EUR	41021	0.00123245	0.001704	0.00214381
Pork intake	Pork_intake	EGFR	All	43187	0.00128209	0.00172547	0.00212783
Pork intake	Pork_intake	EGFR	Female	23351	0.00100023	0.00147411	0.00201903
Pork intake	Pork_intake	EGFR	CSA	809	0.0209533	0.0326537	0.0434975
Red blood cell (erythrocyte) count	Red_blood_cell__erythrocyte__count	EGFR	All	43187	0.00551398	0.00632039	0.00722293
Red blood cell (erythrocyte) count	Red_blood_cell__erythrocyte__count	EGFR	Female	23351	0.000987933	0.00155346	0.00246719
Red blood cell (erythrocyte) count	Red_blood_cell__erythrocyte__count	EGFR	Male	19836	0.0022357	0.0032747	0.00435512
Red blood cell (erythrocyte) count	Red_blood_cell__erythrocyte__count	EGFR	EUR	41021	0.00577427	0.00665073	0.00755726
Red blood cell (erythrocyte) distribution width	Red_blood_cell__erythrocyte__distribution_width	EGFR	All	43187	0.00172518	0.00223374	0.00272261
Red blood cell (erythrocyte) distribution width	Red_blood_cell__erythrocyte__distribution_width	EGFR	Female	23351	0.000282731	0.000573432	0.00105475
Red blood cell (erythrocyte) distribution width	Red_blood_cell__erythrocyte__distribution_width	EGFR	Male	19836	0.00258836	0.00348928	0.00437672
Red blood cell (erythrocyte) distribution width	Red_blood_cell__erythrocyte__distribution_width	EGFR	EUR	41021	0.00148962	0.00206905	0.0026884
Weight change compared with 1 year ago	Weight_change_compared_with_1_year_ago	EGFR	All	43187	0.00196763	0.00245476	0.00313355
Weight change compared with 1 year ago	Weight_change_compared_with_1_year_ago	EGFR	Female	23351	0.0019313	0.00270381	0.00346848
Weight change compared with 1 year ago	Weight_change_compared_with_1_year_ago	EGFR	Male	19836	0.00115027	0.00177562	0.00248678
Weight change compared with 1 year ago	Weight_change_compared_with_1_year_ago	EGFR	EUR	41021	0.00273494	0.00341205	0.00405835
Age	age	EGFR	All	43187	0.0232577	0.0252693	0.0270088
Age	age	EGFR	Male	19836	0.034568	0.0380802	0.0416486
Age	age	EGFR	CSA	809	0.00336886	0.00825622	0.0189731
Age	age	EGFR	EUR	41021	0.0184851	0.0200878	0.0215393
Albumin	albumin_cleaned	EGFR	All	43187	0.00986632	0.0111585	0.0122557
Albumin	albumin_cleaned	EGFR	Female	23351	0.0116047	0.0132403	0.0151704
Albumin	albumin_cleaned	EGFR	Male	19836	0.0114525	0.0131677	0.0153318
Albumin	albumin_cleaned	EGFR	AFR	836	0.0353439	0.0515834	0.0744301
Albumin	albumin_cleaned	EGFR	CSA	809	0.038503	0.058922	0.0840295
Albumin	albumin_cleaned	EGFR	EUR	41021	0.0110587	0.0122324	0.0138185
Angina pectoris	bin_411.3	EGFR	All	43187	0.00025013	0.000426603	0.000682014
Angina pectoris	bin_411.3	EGFR	Male	19836	0.00116458	0.00177449	0.00247166
Angina pectoris	bin_411.3	EGFR	EUR	41021	0.000115171	0.00026299	0.000440035
Body mass index	bmi	EGFR	Female	23351	0.00143261	0.00200199	0.00272641
Calcium	ca_cleaned	EGFR	All	43187	0.00123089	0.00170411	0.00216039
Calcium	ca_cleaned	EGFR	Female	23351	0.000112187	0.000359516	0.000710496
Calcium	ca_cleaned	EGFR	Male	19836	0.000667323	0.0012802	0.00190763
Calcium	ca_cleaned	EGFR	EUR	41021	0.00122479	0.00176748	0.00228607
cis-pQTL score	cis.score	EGFR	All	43187	0.0138023	0.0151307	0.0164694
cis-pQTL score	cis.score	EGFR	Female	23351	0.014703	0.0164176	0.0183919
cis-pQTL score	cis.score	EGFR	Male	19836	0.0146944	0.0167856	0.0187021
cis-pQTL score	cis.score	EGFR	EUR	41021	0.0154542	0.016987	0.0182659
Glycated haemoglobin (HbA1c)	hba1c_cleaned	EGFR	All	43187	0.00192	0.00237838	0.00298822
HDL cholesterol	hdl_chol_cleaned	EGFR	All	43187	0.0183748	0.0199097	0.0214992
HDL cholesterol	hdl_chol_cleaned	EGFR	Female	23351	0.016878	0.0188791	0.0208708
HDL cholesterol	hdl_chol_cleaned	EGFR	Male	19836	0.00803935	0.00964983	0.0110741
HDL cholesterol	hdl_chol_cleaned	EGFR	EUR	41021	0.0184724	0.0198525	0.0215169
LDL direct	ldl_chol_cleaned	EGFR	All	43187	0.0137771	0.0150422	0.0166423
LDL direct	ldl_chol_cleaned	EGFR	Female	23351	0.00932518	0.010711	0.012359
LDL direct	ldl_chol_cleaned	EGFR	Male	19836	0.0191786	0.0218031	0.0240973
LDL direct	ldl_chol_cleaned	EGFR	CSA	809	0.00774624	0.0171333	0.0318836
LDL direct	ldl_chol_cleaned	EGFR	EUR	41021	0.011911	0.0130704	0.0142803
Alkaline phosphatase	log_alp_cleaned	EGFR	All	43187	0.0101283	0.0112449	0.0124147
Alkaline phosphatase	log_alp_cleaned	EGFR	Female	23351	0.00893602	0.0107021	0.0121216
Alkaline phosphatase	log_alp_cleaned	EGFR	Male	19836	0.0115613	0.0132991	0.0156837
Alkaline phosphatase	log_alp_cleaned	EGFR	EUR	41021	0.00922693	0.0105255	0.0119053
Aspartate aminotransferase	log_ast_cleaned	EGFR	All	43187	0.00294256	0.00356949	0.00433568
Aspartate aminotransferase	log_ast_cleaned	EGFR	Female	23351	0.00145133	0.00196993	0.00274653
Aspartate aminotransferase	log_ast_cleaned	EGFR	Male	19836	0.000613719	0.00112592	0.00191588
Aspartate aminotransferase	log_ast_cleaned	EGFR	EUR	41021	0.00303718	0.00374403	0.00460873
Creatinine	log_crea_s_cleaned	EGFR	Female	23351	0.00795734	0.00924454	0.0106825
Creatinine	log_crea_s_cleaned	EGFR	Male	19836	0.00764125	0.00946244	0.0109498
C-reactive protein	log_crp_cleaned	EGFR	Female	23351	0.0024839	0.00325136	0.00421479
Cystatin C	log_cysc_cleaned	EGFR	All	43187	0.0193676	0.0209118	0.0224519
Cystatin C	log_cysc_cleaned	EGFR	Female	23351	0.0433985	0.0462587	0.0496903
Cystatin C	log_cysc_cleaned	EGFR	Male	19836	0.0278186	0.0302891	0.0331565
Cystatin C	log_cysc_cleaned	EGFR	CSA	809	0.00425588	0.012126	0.0235048
Cystatin C	log_cysc_cleaned	EGFR	EUR	41021	0.0167526	0.0182994	0.0198138
Direct bilirubin	log_dbil_cleaned	EGFR	All	43187	0.00075203	0.00112999	0.00153033
Direct bilirubin	log_dbil_cleaned	EGFR	EUR	41021	0.00192346	0.0024077	0.00298057
Testosterone	log_testo_cleaned	EGFR	All	43187	0.00291282	0.00348383	0.00418011
Testosterone	log_testo_cleaned	EGFR	EUR	41021	0.00163964	0.00216477	0.002811
Ancestry	pop	EGFR	All	43187	0.00289915	0.00348084	0.00410356
Ancestry	pop	EGFR	Male	19836	0.00101787	0.00159856	0.00226847
SHBG	shbg_cleaned	EGFR	All	43187	0.00341401	0.00415244	0.00496199
SHBG	shbg_cleaned	EGFR	Female	23351	0.000332516	0.000612509	0.000992665
SHBG	shbg_cleaned	EGFR	Male	19836	0.0038865	0.00496015	0.00601528
SHBG	shbg_cleaned	EGFR	EUR	41021	0.00656574	0.00751993	0.00853726
Smoking	smoking	EGFR	All	43187	0.00084751	0.00115218	0.00150828
Smoking	smoking	EGFR	EUR	41021	0.000582992	0.00091849	0.00125053
Total protein	total_prot_cleaned	EGFR	Female	23351	0.000301469	0.000628045	0.000973722
trans-pQTL score	trans.score	EGFR	All	43187	0.0158075	0.0174098	0.018813
trans-pQTL score	trans.score	EGFR	Female	23351	0.0134827	0.0154021	0.0175286
trans-pQTL score	trans.score	EGFR	Male	19836	0.0158479	0.0182517	0.0203575
trans-pQTL score	trans.score	EGFR	CSA	809	2.06469e-07	0.00015576	0.00150907
trans-pQTL score	trans.score	EGFR	EUR	41021	0.0130294	0.0144857	0.0158411
Urea	urea_cleaned	EGFR	All	43187	0.00676022	0.00770508	0.00881197
Urea	urea_cleaned	EGFR	Female	23351	0.000979412	0.00156625	0.00214518
Urea	urea_cleaned	EGFR	Male	19836	0.00140794	0.00223891	0.00299825
Urea	urea_cleaned	EGFR	EUR	41021	0.00474057	0.00565962	0.00652604
Vitamin D	vitd_cleaned	EGFR	All	43187	0.00738486	0.00828577	0.00922689
Vitamin D	vitd_cleaned	EGFR	Female	23351	0.00444782	0.00549111	0.00666984
Vitamin D	vitd_cleaned	EGFR	Male	19836	0.00319735	0.00450695	0.00592235
Vitamin D	vitd_cleaned	EGFR	EUR	41021	0.00506666	0.00599285	0.00693492
Date of attending assessment centre	Date_of_attending_assessment_centre	EGLN1	All	42692	0.00198742	0.00260563	0.00321917
Date of attending assessment centre	Date_of_attending_assessment_centre	EGLN1	Female	23077	0.00281854	0.00396991	0.00492754
Date of attending assessment centre	Date_of_attending_assessment_centre	EGLN1	Male	19615	0.00122044	0.00193066	0.00263198
Date of attending assessment centre	Date_of_attending_assessment_centre	EGLN1	EUR	40559	0.00296764	0.00373912	0.0044264
Diastolic blood pressure, automated reading	Diastolic_blood_pressure	EGLN1	All	42692	0.000100752	0.000267227	0.000489583
Diastolic blood pressure, automated reading	Diastolic_blood_pressure	EGLN1	Female	23077	0.000149482	0.000389255	0.000801131
Diastolic blood pressure, automated reading	Diastolic_blood_pressure	EGLN1	Male	19615	0.000643049	0.00114523	0.00184645
Diastolic blood pressure, automated reading	Diastolic_blood_pressure	EGLN1	EUR	40559	0.000239145	0.000451397	0.000778756
High light scatter reticulocyte count	High_light_scatter_reticulocyte_count	EGLN1	All	42692	0.000902728	0.00132397	0.00173611
High light scatter reticulocyte count	High_light_scatter_reticulocyte_count	EGLN1	Female	23077	0.00016501	0.000401492	0.000773991
High light scatter reticulocyte count	High_light_scatter_reticulocyte_count	EGLN1	Male	19615	0.00264779	0.00363608	0.0047808
High light scatter reticulocyte count	High_light_scatter_reticulocyte_count	EGLN1	EUR	40559	0.00103386	0.00143631	0.00186194
Lymphocyte count	Lymphocyte_count	EGLN1	All	42692	0.000714829	0.00104141	0.00145047
Lymphocyte count	Lymphocyte_count	EGLN1	Female	23077	0.000416903	0.000795556	0.00133024
Lymphocyte count	Lymphocyte_count	EGLN1	Male	19615	0.000292604	0.000670984	0.0012021
Lymphocyte count	Lymphocyte_count	EGLN1	EUR	40559	0.00113861	0.00169157	0.00214077
Mean platelet (thrombocyte) volume	Mean_platelet__thrombocyte__volume	EGLN1	All	42692	0.0077748	0.00880393	0.00974542
Mean platelet (thrombocyte) volume	Mean_platelet__thrombocyte__volume	EGLN1	Female	23077	0.0114534	0.0131553	0.014877
Mean platelet (thrombocyte) volume	Mean_platelet__thrombocyte__volume	EGLN1	Male	19615	0.00507176	0.00633968	0.00769001
Mean platelet (thrombocyte) volume	Mean_platelet__thrombocyte__volume	EGLN1	EUR	40559	0.0070838	0.00805798	0.0092034
Monocyte count	Monocyte_count	EGLN1	All	42692	0.00265323	0.00321198	0.00397071
Monocyte count	Monocyte_count	EGLN1	Female	23077	0.00120025	0.00195268	0.0028402
Monocyte count	Monocyte_count	EGLN1	Male	19615	0.000556918	0.00113402	0.00183248
Monocyte count	Monocyte_count	EGLN1	EUR	40559	0.00199705	0.00253649	0.00315198
Number of draws	Number_of_draws	EGLN1	All	42692	0.00192631	0.00251055	0.00318353
Number of draws	Number_of_draws	EGLN1	Female	23077	0.000582766	0.00102387	0.00161376
Number of draws	Number_of_draws	EGLN1	Male	19615	0.00225106	0.00311141	0.00404488
Number of draws	Number_of_draws	EGLN1	AFR	814	0.0341794	0.0510054	0.0720977
Number of draws	Number_of_draws	EGLN1	EUR	40559	0.000839659	0.0012083	0.00161997
Particulate matter air pollution (pm10); 2007	Particulate_matter_air_pollution__pm10___2007	EGLN1	Female	23077	2.49623e-05	0.000142789	0.000358064
Platelet crit	Platelet_crit	EGLN1	All	42692	0.0127302	0.0139096	0.015607
Platelet crit	Platelet_crit	EGLN1	Female	23077	0.0221805	0.0241555	0.0269152
Platelet crit	Platelet_crit	EGLN1	Male	19615	0.0132568	0.0156308	0.0183151
Platelet crit	Platelet_crit	EGLN1	EUR	40559	0.0148975	0.0163749	0.0181419
Pulse rate, automated reading	Pulse_rate	EGLN1	All	42692	0.000453654	0.000691492	0.00106192
Pulse rate, automated reading	Pulse_rate	EGLN1	Female	23077	0.000134123	0.000353551	0.000718585
Pulse rate, automated reading	Pulse_rate	EGLN1	Male	19615	4.36709e-05	0.000238673	0.000604335
Pulse rate, automated reading	Pulse_rate	EGLN1	EUR	40559	0.000487541	0.000760489	0.00112676
Red blood cell (erythrocyte) count	Red_blood_cell__erythrocyte__count	EGLN1	EUR	40559	7.59697e-05	0.000233152	0.000456572
Red blood cell (erythrocyte) distribution width	Red_blood_cell__erythrocyte__distribution_width	EGLN1	EUR	40559	0.000393821	0.000653941	0.000962558
Systolic blood pressure, automated reading	Systolic_blood_pressure	EGLN1	All	42692	0.000401547	0.000654793	0.000981949
Systolic blood pressure, automated reading	Systolic_blood_pressure	EGLN1	Female	23077	9.82555e-05	0.000364751	0.000709569
Systolic blood pressure, automated reading	Systolic_blood_pressure	EGLN1	EUR	40559	0.000391275	0.000675796	0.00103343
Time blood draw	Time_blood_draw	EGLN1	All	42692	0.00279156	0.00348949	0.00417848
Time blood draw	Time_blood_draw	EGLN1	Female	23077	0.00132302	0.00195521	0.00265822
Time blood draw	Time_blood_draw	EGLN1	EUR	40559	0.00339081	0.00394737	0.00470937
White blood cell (leukocyte) count	White_blood_cell__leukocyte__count	EGLN1	All	42692	0.0246424	0.0264632	0.0282224
White blood cell (leukocyte) count	White_blood_cell__leukocyte__count	EGLN1	Female	23077	0.0250148	0.0278356	0.0305199
White blood cell (leukocyte) count	White_blood_cell__leukocyte__count	EGLN1	Male	19615	0.0266134	0.0293448	0.0321127
White blood cell (leukocyte) count	White_blood_cell__leukocyte__count	EGLN1	AFR	814	0.0950241	0.120221	0.153835
White blood cell (leukocyte) count	White_blood_cell__leukocyte__count	EGLN1	CSA	804	0.0364175	0.0528573	0.0736111
White blood cell (leukocyte) count	White_blood_cell__leukocyte__count	EGLN1	EUR	40559	0.0264454	0.0288023	0.0309971
Lymphoid leukemia, chronic	bin_204.12	EGLN1	Male	19615	0.000641001	0.00252758	0.00289215
Lymphoid leukemia, chronic	bin_204.12	EGLN1	EUR	40559	0.000895484	0.0016968	0.00212036
Body mass index	bmi	EGLN1	Female	23077	0.000107305	0.000325777	0.000689586
Body mass index	bmi	EGLN1	Male	19615	0.000107694	0.000322906	0.00067954
Centre	centre	EGLN1	All	42692	0.0457011	0.0477367	0.0504988
Centre	centre	EGLN1	Female	23077	0.0346456	0.0378184	0.0407287
Centre	centre	EGLN1	Male	19615	0.0457287	0.0493463	0.0535584
Centre	centre	EGLN1	EUR	40559	0.0443759	0.0471739	0.0503122
cis-pQTL score	cis.score	EGLN1	All	42692	0.0101624	0.0111776	0.0123719
cis-pQTL score	cis.score	EGLN1	Female	23077	0.0107043	0.0124025	0.0141284
cis-pQTL score	cis.score	EGLN1	Male	19615	0.0122376	0.0142053	0.016351
cis-pQTL score	cis.score	EGLN1	AFR	814	0.00860398	0.0159604	0.0286765
cis-pQTL score	cis.score	EGLN1	EUR	40559	0.00912948	0.0101549	0.0111951
Glycated haemoglobin (HbA1c)	hba1c_cleaned	EGLN1	All	42692	0.000212095	0.000412255	0.000670497
HDL cholesterol	hdl_chol_cleaned	EGLN1	All	42692	0.000494009	0.00083393	0.00117988
IGF-1	igf1_cleaned	EGLN1	AFR	814	0.000308594	0.00474615	0.0121989
Alkaline phosphatase	log_alp_cleaned	EGLN1	All	42692	0.000116183	0.000291012	0.000501873
Alkaline phosphatase	log_alp_cleaned	EGLN1	Female	23077	0.000102521	0.000334638	0.000669138
Alkaline phosphatase	log_alp_cleaned	EGLN1	Male	19615	0.000781886	0.00142083	0.0022381
Alkaline phosphatase	log_alp_cleaned	EGLN1	EUR	40559	0.000205516	0.000378969	0.00063672
Alanine aminotransferase	log_alt_cleaned	EGLN1	All	42692	1.95266e-08	7.60453e-06	8.54347e-05
Alanine aminotransferase	log_alt_cleaned	EGLN1	Male	19615	6.14221e-08	1.20851e-05	0.000112148
Alanine aminotransferase	log_alt_cleaned	EGLN1	EUR	40559	1.62216e-07	2.25117e-05	0.000119169
Aspartate aminotransferase	log_ast_cleaned	EGLN1	All	42692	0.00674341	0.00787151	0.00901199
Aspartate aminotransferase	log_ast_cleaned	EGLN1	Female	23077	0.00896871	0.0109421	0.0126569
Aspartate aminotransferase	log_ast_cleaned	EGLN1	Male	19615	0.00579688	0.00741816	0.00861731
Aspartate aminotransferase	log_ast_cleaned	EGLN1	EUR	40559	0.00584186	0.00682935	0.00777783
C-reactive protein	log_crp_cleaned	EGLN1	All	42692	0.000893061	0.00124207	0.001766
C-reactive protein	log_crp_cleaned	EGLN1	Female	23077	0.00061448	0.00105838	0.001592
C-reactive protein	log_crp_cleaned	EGLN1	Male	19615	0.00295394	0.00394395	0.00484679
C-reactive protein	log_crp_cleaned	EGLN1	CSA	804	0.00341116	0.0096203	0.018487
C-reactive protein	log_crp_cleaned	EGLN1	EUR	40559	0.000535239	0.000785977	0.00113001
Cystatin C	log_cysc_cleaned	EGLN1	All	42692	0.00888922	0.00991275	0.0110393
Cystatin C	log_cysc_cleaned	EGLN1	Female	23077	0.0108427	0.012759	0.0146191
Cystatin C	log_cysc_cleaned	EGLN1	Male	19615	0.011048	0.0126378	0.0146552
Cystatin C	log_cysc_cleaned	EGLN1	EUR	40559	0.0117394	0.013358	0.0146421
Gamma glutamyltransferase	log_ggt_cleaned	EGLN1	All	42692	0.000340612	0.000613235	0.000920287
Gamma glutamyltransferase	log_ggt_cleaned	EGLN1	Female	23077	0.000276463	0.000608307	0.00100681
Gamma glutamyltransferase	log_ggt_cleaned	EGLN1	Male	19615	0.000409331	0.000836895	0.00138679
Gamma glutamyltransferase	log_ggt_cleaned	EGLN1	EUR	40559	0.000525082	0.000775457	0.00109447
Triglycerides	log_total_tg_cleaned	EGLN1	All	42692	0.0168756	0.0182663	0.0198289
Triglycerides	log_total_tg_cleaned	EGLN1	Female	23077	0.0119346	0.013519	0.0151117
Triglycerides	log_total_tg_cleaned	EGLN1	Male	19615	0.0160877	0.0182269	0.0204574
Triglycerides	log_total_tg_cleaned	EGLN1	AFR	814	0.041118	0.0581183	0.0783404
Triglycerides	log_total_tg_cleaned	EGLN1	CSA	804	0.0220234	0.0348502	0.0555713
Triglycerides	log_total_tg_cleaned	EGLN1	EUR	40559	0.0180798	0.0194448	0.0211656
Ancestry	pop	EGLN1	All	42692	0.000699064	0.00100113	0.00139181
Ancestry	pop	EGLN1	Female	23077	0.00150137	0.00209565	0.00267759
Total protein	total_prot_cleaned	EGLN1	All	42692	0.00143348	0.00189762	0.00247444
Total protein	total_prot_cleaned	EGLN1	Female	23077	0.00103345	0.00163524	0.00240089
Total protein	total_prot_cleaned	EGLN1	Male	19615	0.00121935	0.00183832	0.00266866
Total protein	total_prot_cleaned	EGLN1	EUR	40559	0.00146752	0.0020086	0.00257731
trans-pQTL score	trans.score	EGLN1	All	42692	0.00747172	0.00859686	0.00965984
trans-pQTL score	trans.score	EGLN1	Female	23077	0.0118204	0.0136137	0.0152387
trans-pQTL score	trans.score	EGLN1	Male	19615	0.00675223	0.00801672	0.00947135
trans-pQTL score	trans.score	EGLN1	EUR	40559	0.00900291	0.0101114	0.0112964
Urate	urate_cleaned	EGLN1	All	42692	0.000186677	0.000396672	0.000639027
Urate	urate_cleaned	EGLN1	EUR	40559	0.00014672	0.000359245	0.000652756
Vitamin D	vitd_cleaned	EGLN1	All	42692	0.000437952	0.000702854	0.00106712
Vitamin D	vitd_cleaned	EGLN1	Female	23077	0.000234815	0.000640709	0.00110512
Vitamin D	vitd_cleaned	EGLN1	Male	19615	0.00406354	0.00511005	0.0066099
Vitamin D	vitd_cleaned	EGLN1	EUR	40559	0.00144998	0.00201714	0.00251887
Waist-to-Hip ratio	whr	ASAH1	All	41488	0.00156963	0.00209146	0.00258004
Waist-to-Hip ratio	whr	CDNF	Male	19586	0.00135467	0.00208633	0.00282318
Cheese intake	Cheese_intake	EHBP1	CSA	787	0.0254775	0.0376373	0.0539949
Date of attending assessment centre	Date_of_attending_assessment_centre	EHBP1	All	41864	0.00574399	0.00672903	0.00760834
Date of attending assessment centre	Date_of_attending_assessment_centre	EHBP1	Female	22643	0.000819729	0.00133887	0.00198493
Date of attending assessment centre	Date_of_attending_assessment_centre	EHBP1	Male	19221	0.00201679	0.00288894	0.0038081
Date of attending assessment centre	Date_of_attending_assessment_centre	EHBP1	EUR	39747	0.00567453	0.00650468	0.00749004
Mean platelet (thrombocyte) volume	Mean_platelet__thrombocyte__volume	EHBP1	All	41864	0.0308112	0.0329186	0.0346677
Mean platelet (thrombocyte) volume	Mean_platelet__thrombocyte__volume	EHBP1	Female	22643	0.0336015	0.0361175	0.0388378
Mean platelet (thrombocyte) volume	Mean_platelet__thrombocyte__volume	EHBP1	Male	19221	0.0278265	0.0308289	0.0338173
Mean platelet (thrombocyte) volume	Mean_platelet__thrombocyte__volume	EHBP1	CSA	787	0.0236598	0.0382347	0.0530753
Mean platelet (thrombocyte) volume	Mean_platelet__thrombocyte__volume	EHBP1	EUR	39747	0.0339469	0.0359315	0.0379894
Particulate matter air pollution (pm10); 2007	Particulate_matter_air_pollution__pm10___2007	EHBP1	Female	22643	0.000103641	0.00030904	0.000600087
Particulate matter air pollution (pm10); 2007	Particulate_matter_air_pollution__pm10___2007	EHBP1	EUR	39747	0.0001475	0.000325913	0.000571455
Platelet crit	Platelet_crit	EHBP1	All	41864	0.0789676	0.081735	0.0853044
Platelet crit	Platelet_crit	EHBP1	Female	22643	0.0750284	0.0793462	0.0836853
Platelet crit	Platelet_crit	EHBP1	Male	19221	0.0892817	0.0936574	0.0991168
Platelet crit	Platelet_crit	EHBP1	AFR	820	0.0292052	0.0436681	0.0615113
Platelet crit	Platelet_crit	EHBP1	CSA	787	0.0261223	0.0385006	0.0580285
Platelet crit	Platelet_crit	EHBP1	EUR	39747	0.0917338	0.0948982	0.0988623
Spread type	Spread_type	EHBP1	All	41864	0.000188369	0.0004118	0.000682778
Spread type	Spread_type	EHBP1	EUR	39747	0.000566429	0.000858603	0.00121593
Time blood draw	Time_blood_draw	EHBP1	All	41864	0.00844138	0.00960842	0.0108206
Time blood draw	Time_blood_draw	EHBP1	Female	22643	0.00851285	0.00990594	0.0114193
Time blood draw	Time_blood_draw	EHBP1	Male	19221	0.00587822	0.00731903	0.00861704
Time blood draw	Time_blood_draw	EHBP1	EUR	39747	0.00699208	0.00811341	0.00928292
Centre	centre	EHBP1	All	41864	0.0250685	0.0268536	0.0285805
Centre	centre	EHBP1	Female	22643	0.0191847	0.021435	0.0235298
Centre	centre	EHBP1	Male	19221	0.0271399	0.0295114	0.0325568
Centre	centre	EHBP1	AFR	820	0.0639063	0.0840407	0.103702
Centre	centre	EHBP1	EUR	39747	0.0190938	0.020679	0.0222396
cis-pQTL score	cis.score	EHBP1	All	41864	0.0148983	0.0166228	0.0182334
cis-pQTL score	cis.score	EHBP1	Female	22643	0.0200825	0.0222244	0.0246252
cis-pQTL score	cis.score	EHBP1	Male	19221	0.0213814	0.0241489	0.027001
cis-pQTL score	cis.score	EHBP1	EUR	39747	0.0155325	0.0172923	0.0187553
Alkaline phosphatase	log_alp_cleaned	EHBP1	All	41864	1.66992e-05	8.83087e-05	0.000246431
Alkaline phosphatase	log_alp_cleaned	EHBP1	Female	22643	8.52871e-05	0.000300548	0.000650911
C-reactive protein	log_crp_cleaned	EHBP1	All	41864	2.79377e-05	0.000136066	0.000289344
C-reactive protein	log_crp_cleaned	EHBP1	Female	22643	4.15064e-08	6.97826e-06	6.84963e-05
Cystatin C	log_cysc_cleaned	EHBP1	All	41864	0.000241316	0.000427138	0.000664254
Cystatin C	log_cysc_cleaned	EHBP1	Female	22643	1.29236e-06	7.7539e-05	0.000270846
Gamma glutamyltransferase	log_ggt_cleaned	EHBP1	All	41864	0.000228959	0.000379763	0.000623092
Gamma glutamyltransferase	log_ggt_cleaned	EHBP1	Female	22643	0.000444164	0.000773534	0.00132591
Gamma glutamyltransferase	log_ggt_cleaned	EHBP1	EUR	39747	0.000243687	0.000452858	0.000761246
Triglycerides	log_total_tg_cleaned	EHBP1	All	41864	0.037456	0.0397593	0.0421679
Triglycerides	log_total_tg_cleaned	EHBP1	Female	22643	0.0272928	0.0298433	0.0327339
Triglycerides	log_total_tg_cleaned	EHBP1	Male	19221	0.0524277	0.0555995	0.0599162
Triglycerides	log_total_tg_cleaned	EHBP1	CSA	787	0.0534161	0.0777318	0.099269
Triglycerides	log_total_tg_cleaned	EHBP1	EUR	39747	0.0272952	0.0292109	0.0314972
Sample age	sample_age	EHBP1	Female	22643	3.44999e-06	9.9021e-05	0.000348935
Sex	sex	EHBP1	All	41864	0.000746732	0.00109703	0.00152106
Sex	sex	EHBP1	EUR	39747	0.000872662	0.00128698	0.00168741
Total protein	total_prot_cleaned	EHBP1	All	41864	0.00344088	0.00419614	0.0048625
Total protein	total_prot_cleaned	EHBP1	Female	22643	0.00416994	0.00518582	0.0062702
Total protein	total_prot_cleaned	EHBP1	Male	19221	0.00227125	0.00312419	0.00405534
Total protein	total_prot_cleaned	EHBP1	EUR	39747	0.00399472	0.00481005	0.00561682
trans-pQTL score	trans.score	EHBP1	All	41864	0.0020758	0.00258013	0.003155
trans-pQTL score	trans.score	EHBP1	Female	22643	0.00318123	0.00414574	0.00522617
trans-pQTL score	trans.score	EHBP1	Male	19221	0.00239447	0.00329836	0.00433747
trans-pQTL score	trans.score	EHBP1	EUR	39747	0.00297881	0.00367313	0.00436762
Vitamin D	vitd_cleaned	EHBP1	All	41864	0.000193367	0.000379552	0.000673562
Vitamin D	vitd_cleaned	EHBP1	EUR	39747	0.00100711	0.00147847	0.00190744
Waist-to-Hip ratio	whr	GSTA1	Male	19614	0.00131634	0.00208549	0.00290433
Date of attending assessment centre	Date_of_attending_assessment_centre	EHD3	All	40763	0.00155278	0.00210628	0.00263246
Date of attending assessment centre	Date_of_attending_assessment_centre	EHD3	Female	22065	0.00313119	0.00416425	0.00518806
Date of attending assessment centre	Date_of_attending_assessment_centre	EHD3	Male	18698	0.00119716	0.00187543	0.00271498
Date of attending assessment centre	Date_of_attending_assessment_centre	EHD3	EUR	38706	0.00314324	0.00388103	0.00469171
Mean platelet (thrombocyte) volume	Mean_platelet__thrombocyte__volume	EHD3	All	40763	0.0190226	0.0207416	0.0226109
Mean platelet (thrombocyte) volume	Mean_platelet__thrombocyte__volume	EHD3	Female	22065	0.0206474	0.0230027	0.0254284
Mean platelet (thrombocyte) volume	Mean_platelet__thrombocyte__volume	EHD3	Male	18698	0.0179684	0.020207	0.0223251
Mean platelet (thrombocyte) volume	Mean_platelet__thrombocyte__volume	EHD3	CSA	768	0.0265672	0.042596	0.0583896
Mean platelet (thrombocyte) volume	Mean_platelet__thrombocyte__volume	EHD3	EUR	38706	0.0170664	0.0189616	0.0206905
Number of draws	Number_of_draws	EHD3	Male	18698	2.52991e-08	1.02579e-05	9.58859e-05
Particulate matter air pollution (pm10); 2007	Particulate_matter_air_pollution__pm10___2007	EHD3	EUR	38706	0.000306929	0.000508293	0.000822337
Platelet crit	Platelet_crit	EHD3	All	40763	0.0736426	0.0764528	0.0795892
Platelet crit	Platelet_crit	EHD3	Female	22065	0.070061	0.0733187	0.0777792
Platelet crit	Platelet_crit	EHD3	Male	18698	0.0893438	0.09413	0.0994625
Platelet crit	Platelet_crit	EHD3	CSA	768	0.0257723	0.0407851	0.0586686
Platelet crit	Platelet_crit	EHD3	EUR	38706	0.0758672	0.0790738	0.0821087
Spread type	Spread_type	EHD3	EUR	38706	0.000911393	0.00136388	0.00188464
Height	Standing_height	EHD3	All	40763	5.92055e-08	1.52096e-05	8.66675e-05
Time blood draw	Time_blood_draw	EHD3	All	40763	0.0084401	0.00952547	0.0106352
Time blood draw	Time_blood_draw	EHD3	Female	22065	0.00835811	0.00982561	0.0113322
Time blood draw	Time_blood_draw	EHD3	Male	18698	0.00761977	0.00898759	0.0105451
Time blood draw	Time_blood_draw	EHD3	AFR	795	0.00215704	0.0074852	0.017648
Time blood draw	Time_blood_draw	EHD3	EUR	38706	0.00661241	0.00744358	0.00840753
Centre	centre	EHD3	All	40763	0.0214573	0.0230897	0.0247851
Centre	centre	EHD3	Female	22065	0.0259655	0.0283016	0.0306824
Centre	centre	EHD3	Male	18698	0.0176762	0.0198697	0.0220636
Centre	centre	EHD3	EUR	38706	0.0165037	0.0181133	0.0195285
cis-pQTL score	cis.score	EHD3	All	40763	0.0183397	0.0199832	0.0216664
cis-pQTL score	cis.score	EHD3	Female	22065	0.02379	0.0260388	0.0287179
cis-pQTL score	cis.score	EHD3	Male	18698	0.0145779	0.0163406	0.0184789
cis-pQTL score	cis.score	EHD3	EUR	38706	0.0186351	0.0204259	0.0224992
Triglycerides	log_total_tg_cleaned	EHD3	All	40763	0.0108833	0.0118735	0.013334
Triglycerides	log_total_tg_cleaned	EHD3	Female	22065	0.0104334	0.0121723	0.0139221
Triglycerides	log_total_tg_cleaned	EHD3	Male	18698	0.0161551	0.0180137	0.02007
Triglycerides	log_total_tg_cleaned	EHD3	CSA	768	0.0320777	0.0515789	0.0765926
Triglycerides	log_total_tg_cleaned	EHD3	EUR	38706	0.0138592	0.0152071	0.0166951
Sex	sex	EHD3	All	40763	0.00294585	0.00364532	0.0043602
Sex	sex	EHD3	EUR	38706	0.00453471	0.00544758	0.00623841
Total protein	total_prot_cleaned	EHD3	All	40763	0.0123071	0.0138398	0.0151932
Total protein	total_prot_cleaned	EHD3	Female	22065	0.0100191	0.0115363	0.0132938
Total protein	total_prot_cleaned	EHD3	Male	18698	0.00515794	0.00655155	0.00787737
Total protein	total_prot_cleaned	EHD3	CSA	768	0.012366	0.0212952	0.038146
Total protein	total_prot_cleaned	EHD3	EUR	38706	0.0098183	0.0112093	0.0124273
trans-pQTL score	trans.score	EHD3	All	40763	0.00224002	0.00282872	0.00357333
trans-pQTL score	trans.score	EHD3	Female	22065	0.00160417	0.00225213	0.00304525
trans-pQTL score	trans.score	EHD3	Male	18698	0.00142778	0.00211681	0.00303368
trans-pQTL score	trans.score	EHD3	EUR	38706	0.00253856	0.00308625	0.0036809
Cereal intake	Cereal_intake	EIF1AX	All	41791	0.00138012	0.00185548	0.00240459
Cereal intake	Cereal_intake	EIF1AX	EUR	39674	0.00037317	0.000663196	0.000961743
Date of attending assessment centre	Date_of_attending_assessment_centre	EIF1AX	All	41791	0.000262851	0.000442764	0.000750239
Date of attending assessment centre	Date_of_attending_assessment_centre	EIF1AX	Male	19185	0.000383166	0.000806593	0.00132461
Date of attending assessment centre	Date_of_attending_assessment_centre	EIF1AX	EUR	39674	3.64591e-05	0.000128601	0.000303646
Mean platelet (thrombocyte) volume	Mean_platelet__thrombocyte__volume	EIF1AX	All	41791	0.00140321	0.00175619	0.00233164
Mean platelet (thrombocyte) volume	Mean_platelet__thrombocyte__volume	EIF1AX	Female	22606	0.000823383	0.00144923	0.00214088
Mean platelet (thrombocyte) volume	Mean_platelet__thrombocyte__volume	EIF1AX	Male	19185	0.00302195	0.00402483	0.00505795
Mean platelet (thrombocyte) volume	Mean_platelet__thrombocyte__volume	EIF1AX	EUR	39674	0.00165855	0.00209926	0.00280286
Number of draws	Number_of_draws	EIF1AX	All	41791	0.000234178	0.000456986	0.000710449
Number of draws	Number_of_draws	EIF1AX	Male	19185	0.000167028	0.000542116	0.000933335
Number of draws	Number_of_draws	EIF1AX	EUR	39674	2.3606e-05	0.000109273	0.000256081
Platelet crit	Platelet_crit	EIF1AX	All	41791	0.011984	0.0130455	0.0145453
Platelet crit	Platelet_crit	EIF1AX	Female	22606	0.00874031	0.01029	0.0118681
Platelet crit	Platelet_crit	EIF1AX	Male	19185	0.00886265	0.010412	0.0121936
Platelet crit	Platelet_crit	EIF1AX	EUR	39674	0.00882605	0.00996227	0.011414
Spread type	Spread_type	EIF1AX	EUR	39674	0.000557981	0.000874652	0.00118188
Vascular insufficiency of intestine	bin_441	EIF1AX	Male	19185	0.000132353	0.000138854	0.00014612
Celiac disease	bin_557.1	EIF1AX	All	41791	0.00024234	0.000496382	0.000772715
Celiac disease	bin_557.1	EIF1AX	Female	22606	9.89287e-05	0.000423481	0.00081187
Celiac disease	bin_557.1	EIF1AX	EUR	39674	0.000272471	0.000578339	0.000912384
Centre	centre	EIF1AX	EUR	39674	0.00188374	0.00232115	0.0028272
Triglycerides	log_total_tg_cleaned	EIF1AX	All	41791	0.000123836	0.000287867	0.00050491
Triglycerides	log_total_tg_cleaned	EIF1AX	CSA	785	0.0164709	0.0280699	0.0430732
Sex	sex	EIF1AX	All	41791	0.0110448	0.0122461	0.0135091
Sex	sex	EIF1AX	EUR	39674	0.00983004	0.0110165	0.0122178
Smoking	smoking	EIF1AX	EUR	39674	6.03662e-05	0.000167272	0.000376056
Total protein	total_prot_cleaned	EIF1AX	All	41791	0.00346352	0.00413496	0.00496845
Total protein	total_prot_cleaned	EIF1AX	Female	22606	0.00332089	0.00421709	0.00542341
Total protein	total_prot_cleaned	EIF1AX	Male	19185	0.00477966	0.00587413	0.00718554
Total protein	total_prot_cleaned	EIF1AX	EUR	39674	0.00529751	0.00612479	0.00710597
trans-pQTL score	trans.score	EIF1AX	All	41791	0.00349319	0.00414614	0.00493732
trans-pQTL score	trans.score	EIF1AX	Female	22606	0.00264391	0.00357175	0.00453431
trans-pQTL score	trans.score	EIF1AX	Male	19185	0.00058239	0.0010251	0.00164129
trans-pQTL score	trans.score	EIF1AX	EUR	39674	0.00323439	0.00382674	0.00472613
Date of attending assessment centre	Date_of_attending_assessment_centre	EIF2AK2	All	41558	0.00627491	0.00720772	0.00841169
Date of attending assessment centre	Date_of_attending_assessment_centre	EIF2AK2	Female	22464	0.000580098	0.00101173	0.00152302
Date of attending assessment centre	Date_of_attending_assessment_centre	EIF2AK2	Male	19094	0.00344344	0.00453196	0.00561394
Date of attending assessment centre	Date_of_attending_assessment_centre	EIF2AK2	EUR	39453	0.00647852	0.00740145	0.00849872
Mean platelet (thrombocyte) volume	Mean_platelet__thrombocyte__volume	EIF2AK2	All	41558	0.0280491	0.0296076	0.0317026
Mean platelet (thrombocyte) volume	Mean_platelet__thrombocyte__volume	EIF2AK2	Female	22464	0.0266092	0.0293022	0.0317007
Mean platelet (thrombocyte) volume	Mean_platelet__thrombocyte__volume	EIF2AK2	Male	19094	0.0245521	0.0273614	0.0305668
Mean platelet (thrombocyte) volume	Mean_platelet__thrombocyte__volume	EIF2AK2	CSA	780	0.0469666	0.0643907	0.0865765
Mean platelet (thrombocyte) volume	Mean_platelet__thrombocyte__volume	EIF2AK2	EUR	39453	0.0264822	0.0286111	0.030681
Monocyte count	Monocyte_count	EIF2AK2	All	41558	0.000218386	0.000416129	0.000728723
Number of draws	Number_of_draws	EIF2AK2	All	41558	5.94747e-08	2.19668e-05	0.000104794
Number of draws	Number_of_draws	EIF2AK2	Male	19094	1.375e-05	0.000135173	0.000363283
Particulate matter air pollution (pm10); 2007	Particulate_matter_air_pollution__pm10___2007	EIF2AK2	All	41558	0.000652456	0.000966794	0.00136727
Particulate matter air pollution (pm10); 2007	Particulate_matter_air_pollution__pm10___2007	EIF2AK2	Female	22464	8.57692e-05	0.000269013	0.000567715
Particulate matter air pollution (pm10); 2007	Particulate_matter_air_pollution__pm10___2007	EIF2AK2	Male	19094	0.000358371	0.000803458	0.00136087
Particulate matter air pollution (pm10); 2007	Particulate_matter_air_pollution__pm10___2007	EIF2AK2	EUR	39453	0.000421941	0.000640444	0.000925346
Platelet crit	Platelet_crit	EIF2AK2	All	41558	0.0776901	0.080169	0.0829449
Platelet crit	Platelet_crit	EIF2AK2	Female	22464	0.0734112	0.077781	0.0817572
Platelet crit	Platelet_crit	EIF2AK2	Male	19094	0.0820509	0.0868447	0.0918162
Platelet crit	Platelet_crit	EIF2AK2	AFR	816	0.0199745	0.0399674	0.0653511
Platelet crit	Platelet_crit	EIF2AK2	CSA	780	0.0264236	0.0441643	0.0701693
Platelet crit	Platelet_crit	EIF2AK2	EUR	39453	0.080791	0.0843627	0.0876206
Pulse rate, automated reading	Pulse_rate	EIF2AK2	All	41558	0.000769171	0.00114114	0.00152898
Pulse rate, automated reading	Pulse_rate	EIF2AK2	Female	22464	0.000525845	0.000899435	0.00133496
Pulse rate, automated reading	Pulse_rate	EIF2AK2	Male	19094	0.00173181	0.0024186	0.00316239
Pulse rate, automated reading	Pulse_rate	EIF2AK2	AFR	816	1.27041e-06	0.000912179	0.00480168
Pulse rate, automated reading	Pulse_rate	EIF2AK2	EUR	39453	0.000496413	0.000740946	0.00110445
Spread type	Spread_type	EIF2AK2	EUR	39453	0.00103966	0.00150614	0.0020442
Time blood draw	Time_blood_draw	EIF2AK2	All	41558	0.00847931	0.0096456	0.0105675
Time blood draw	Time_blood_draw	EIF2AK2	Female	22464	0.00839082	0.0100657	0.0115811
Time blood draw	Time_blood_draw	EIF2AK2	Male	19094	0.00762421	0.00936284	0.0110242
Time blood draw	Time_blood_draw	EIF2AK2	AFR	816	0.00174274	0.00665963	0.0153307
Time blood draw	Time_blood_draw	EIF2AK2	EUR	39453	0.00734335	0.00824419	0.00927129
White blood cell (leukocyte) count	White_blood_cell__leukocyte__count	EIF2AK2	EUR	39453	3.91549e-08	1.26961e-05	8.48375e-05
Centre	centre	EIF2AK2	All	41558	0.0244691	0.0261926	0.0277638
Centre	centre	EIF2AK2	Female	22464	0.0206907	0.022911	0.0249869
Centre	centre	EIF2AK2	Male	19094	0.0252803	0.0276235	0.030299
Centre	centre	EIF2AK2	CSA	780	0.149868	0.17648	0.210198
Centre	centre	EIF2AK2	EUR	39453	0.0182241	0.0198114	0.0212117
cis-pQTL score	cis.score	EIF2AK2	All	41558	0.0114079	0.0125315	0.0138393
cis-pQTL score	cis.score	EIF2AK2	Female	22464	0.0109269	0.0126633	0.0144747
cis-pQTL score	cis.score	EIF2AK2	Male	19094	0.0163883	0.0184312	0.0209135
cis-pQTL score	cis.score	EIF2AK2	EUR	39453	0.0145586	0.0158854	0.0172693
Gamma glutamyltransferase	log_ggt_cleaned	EIF2AK2	All	41558	0.000169393	0.000339984	0.000538406
Gamma glutamyltransferase	log_ggt_cleaned	EIF2AK2	Female	22464	0.000169498	0.000432298	0.000830443
Triglycerides	log_total_tg_cleaned	EIF2AK2	All	41558	0.0330491	0.0352042	0.0375685
Triglycerides	log_total_tg_cleaned	EIF2AK2	Female	22464	0.0309826	0.0334982	0.0366802
Triglycerides	log_total_tg_cleaned	EIF2AK2	Male	19094	0.0380188	0.0418005	0.0451147
Triglycerides	log_total_tg_cleaned	EIF2AK2	CSA	780	0.088841	0.113012	0.147668
Triglycerides	log_total_tg_cleaned	EIF2AK2	EUR	39453	0.0321558	0.0344831	0.0365703
Sample age	sample_age	EIF2AK2	Female	22464	2.58318e-08	1.22179e-05	0.000122214
Sex	sex	EIF2AK2	All	41558	0.00175017	0.00222272	0.00270645
Sex	sex	EIF2AK2	EUR	39453	0.00523981	0.00611166	0.00702713
Total protein	total_prot_cleaned	EIF2AK2	All	41558	0.00619818	0.00718316	0.00818503
Total protein	total_prot_cleaned	EIF2AK2	Female	22464	0.0103814	0.0119956	0.013789
Total protein	total_prot_cleaned	EIF2AK2	Male	19094	0.00541402	0.00670222	0.00820706
Total protein	total_prot_cleaned	EIF2AK2	AFR	816	1.20335e-06	0.000266392	0.00271684
Total protein	total_prot_cleaned	EIF2AK2	CSA	780	0.00261209	0.0119579	0.0221708
Total protein	total_prot_cleaned	EIF2AK2	EUR	39453	0.00621124	0.00738348	0.00871897
trans-pQTL score	trans.score	EIF2AK2	All	41558	0.00260881	0.00306358	0.00369727
trans-pQTL score	trans.score	EIF2AK2	Female	22464	0.0017452	0.00248433	0.00339569
trans-pQTL score	trans.score	EIF2AK2	Male	19094	0.00038997	0.000790651	0.00136949
trans-pQTL score	trans.score	EIF2AK2	EUR	39453	0.00224425	0.00290284	0.00366386
Urea	urea_cleaned	EIF2AK2	Male	19094	3.46886e-05	0.000220411	0.000568056
Vitamin D	vitd_cleaned	EIF2AK2	All	41558	0.000638457	0.000953329	0.00133822
Vitamin D	vitd_cleaned	EIF2AK2	EUR	39453	0.000307516	0.000553469	0.000869371
Amlodipine	C08CA01	EIF2AK3	Female	21931	5.21894e-08	1.52557e-05	0.000104455
Date of attending assessment centre	Date_of_attending_assessment_centre	EIF2AK3	All	40497	0.00612564	0.0070949	0.00808217
Date of attending assessment centre	Date_of_attending_assessment_centre	EIF2AK3	Female	21931	0.00427473	0.00524226	0.00643777
Date of attending assessment centre	Date_of_attending_assessment_centre	EIF2AK3	Male	18566	0.00536379	0.00674243	0.00823182
Date of attending assessment centre	Date_of_attending_assessment_centre	EIF2AK3	AFR	804	0.000405588	0.00385139	0.0101077
Date of attending assessment centre	Date_of_attending_assessment_centre	EIF2AK3	EUR	38440	0.00778904	0.00881206	0.0100249
Haemoglobin concentration	Haemoglobin_concentration	EIF2AK3	Female	21931	0.000940461	0.00146827	0.00205435
Mean corpuscular volume	Mean_corpuscular_volume	EIF2AK3	All	40497	0.000103752	0.000255485	0.000474673
Mean platelet (thrombocyte) volume	Mean_platelet__thrombocyte__volume	EIF2AK3	All	40497	0.0167577	0.0183453	0.0197519
Mean platelet (thrombocyte) volume	Mean_platelet__thrombocyte__volume	EIF2AK3	Female	21931	0.0150433	0.016992	0.0189034
Mean platelet (thrombocyte) volume	Mean_platelet__thrombocyte__volume	EIF2AK3	Male	18566	0.0128138	0.0147226	0.0170702
Mean platelet (thrombocyte) volume	Mean_platelet__thrombocyte__volume	EIF2AK3	CSA	757	0.00527069	0.0124925	0.02379
Mean platelet (thrombocyte) volume	Mean_platelet__thrombocyte__volume	EIF2AK3	EUR	38440	0.0170345	0.0184519	0.0199815
Platelet crit	Platelet_crit	EIF2AK3	All	40497	0.0229454	0.0249181	0.0270706
Platelet crit	Platelet_crit	EIF2AK3	Female	21931	0.0238207	0.0263765	0.0290361
Platelet crit	Platelet_crit	EIF2AK3	Male	18566	0.0296341	0.0327342	0.0355343
Platelet crit	Platelet_crit	EIF2AK3	CSA	757	0.00600416	0.0138248	0.0336068
Platelet crit	Platelet_crit	EIF2AK3	EUR	38440	0.031517	0.033851	0.0362902
Time blood draw	Time_blood_draw	EIF2AK3	All	40497	0.000658017	0.000993198	0.00144966
Centre	centre	EIF2AK3	All	40497	0.0103473	0.0117563	0.012903
Centre	centre	EIF2AK3	Female	21931	0.0104636	0.0121005	0.0141223
Centre	centre	EIF2AK3	Male	18566	0.0125803	0.0143162	0.0164015
Centre	centre	EIF2AK3	AFR	804	0.0485145	0.0640759	0.0820709
Centre	centre	EIF2AK3	CSA	757	0.0783809	0.103692	0.132995
Centre	centre	EIF2AK3	EUR	38440	0.00837388	0.00945798	0.0107257
cis-pQTL score	cis.score	EIF2AK3	All	40497	0.00654177	0.00754588	0.00853416
cis-pQTL score	cis.score	EIF2AK3	Female	21931	0.00625104	0.0073761	0.00881079
cis-pQTL score	cis.score	EIF2AK3	Male	18566	0.00433746	0.00569497	0.00700496
cis-pQTL score	cis.score	EIF2AK3	EUR	38440	0.00529459	0.00636727	0.00747934
Triglycerides	log_total_tg_cleaned	EIF2AK3	All	40497	0.00146638	0.00193578	0.00247384
Triglycerides	log_total_tg_cleaned	EIF2AK3	Female	21931	0.00145507	0.00200046	0.00261225
Triglycerides	log_total_tg_cleaned	EIF2AK3	Male	18566	0.000103075	0.000354576	0.000704136
Triglycerides	log_total_tg_cleaned	EIF2AK3	EUR	38440	0.00234163	0.00290711	0.00354216
Ancestry	pop	EIF2AK3	All	40497	0.00179555	0.00229923	0.00289257
Ancestry	pop	EIF2AK3	Female	21931	0.00190518	0.00258761	0.00337283
Total protein	total_prot_cleaned	EIF2AK3	All	40497	0.00232452	0.00291009	0.00356116
Total protein	total_prot_cleaned	EIF2AK3	Female	21931	0.000346652	0.000654788	0.00111986
Total protein	total_prot_cleaned	EIF2AK3	Male	18566	0.00473515	0.00592956	0.00711149
Total protein	total_prot_cleaned	EIF2AK3	CSA	757	6.2901e-05	0.00228113	0.007681
Total protein	total_prot_cleaned	EIF2AK3	EUR	38440	0.00203502	0.00255671	0.00313315
trans-pQTL score	trans.score	EIF2AK3	All	40497	0.00125901	0.00163409	0.00215879
trans-pQTL score	trans.score	EIF2AK3	Female	21931	0.00248411	0.0032761	0.00439503
trans-pQTL score	trans.score	EIF2AK3	Male	18566	0.000163065	0.000425991	0.00084313
trans-pQTL score	trans.score	EIF2AK3	EUR	38440	0.000674693	0.00104934	0.00146822
Vitamin D	vitd_cleaned	EIF2AK3	All	40497	0.000913881	0.00135527	0.00183308
Vitamin D	vitd_cleaned	EIF2AK3	Male	18566	8.41105e-06	0.000108299	0.000365569
Vitamin D	vitd_cleaned	EIF2AK3	EUR	38440	0.000499674	0.000793494	0.00113326
Cereal intake	Cereal_intake	EIF2S2	All	40763	0.000216319	0.000402802	0.000655854
Cereal intake	Cereal_intake	EIF2S2	Male	18698	0.000615397	0.00114454	0.00172242
Cereal intake	Cereal_intake	EIF2S2	EUR	38706	0.000370435	0.00068518	0.0010076
Date of attending assessment centre	Date_of_attending_assessment_centre	EIF2S2	All	40763	0.000411013	0.000706387	0.00105446
Date of attending assessment centre	Date_of_attending_assessment_centre	EIF2S2	Female	22065	0.00212719	0.00298375	0.00393893
Date of attending assessment centre	Date_of_attending_assessment_centre	EIF2S2	Male	18698	0.00173817	0.0023845	0.00332656
Date of attending assessment centre	Date_of_attending_assessment_centre	EIF2S2	EUR	38706	0.000755327	0.0011049	0.00157165
Lymphocyte percentage	Lymphocyte_percentage	EIF2S2	All	40763	0.000240977	0.000486514	0.000794477
Lymphocyte percentage	Lymphocyte_percentage	EIF2S2	Female	22065	8.17576e-06	0.000129868	0.000422656
Lymphocyte percentage	Lymphocyte_percentage	EIF2S2	EUR	38706	2.87976e-07	2.90361e-05	0.000130979
Mean platelet (thrombocyte) volume	Mean_platelet__thrombocyte__volume	EIF2S2	All	40763	0.0094406	0.010575	0.0117496
Mean platelet (thrombocyte) volume	Mean_platelet__thrombocyte__volume	EIF2S2	Female	22065	0.00725356	0.00880908	0.0103629
Mean platelet (thrombocyte) volume	Mean_platelet__thrombocyte__volume	EIF2S2	Male	18698	0.00470715	0.00588193	0.00701027
Mean platelet (thrombocyte) volume	Mean_platelet__thrombocyte__volume	EIF2S2	EUR	38706	0.0091826	0.0103488	0.0115764
Monocyte count	Monocyte_count	EIF2S2	All	40763	4.81623e-05	0.000174668	0.00034924
Monocyte count	Monocyte_count	EIF2S2	EUR	38706	9.53104e-05	0.000245529	0.000491686
Number of draws	Number_of_draws	EIF2S2	All	40763	2.26695e-06	4.28893e-05	0.00013613
Number of draws	Number_of_draws	EIF2S2	Female	22065	0.000926243	0.00149035	0.00221513
Number of draws	Number_of_draws	EIF2S2	Male	18698	0.0014419	0.00227611	0.00314338
Number of draws	Number_of_draws	EIF2S2	EUR	38706	1.18756e-08	4.70926e-06	4.14567e-05
Platelet crit	Platelet_crit	EIF2S2	All	40763	0.025669	0.0276959	0.0300168
Platelet crit	Platelet_crit	EIF2S2	Female	22065	0.026163	0.0287831	0.0317864
Platelet crit	Platelet_crit	EIF2S2	Male	18698	0.0220147	0.0249371	0.0277542
Platelet crit	Platelet_crit	EIF2S2	CSA	768	0.00636182	0.0171302	0.0321943
Platelet crit	Platelet_crit	EIF2S2	EUR	38706	0.0220114	0.0238942	0.0258049
Time blood draw	Time_blood_draw	EIF2S2	All	40763	0.0019859	0.0025625	0.00320307
Time blood draw	Time_blood_draw	EIF2S2	Female	22065	0.00242102	0.00330595	0.00419888
Time blood draw	Time_blood_draw	EIF2S2	EUR	38706	0.00158471	0.00202789	0.00264259
Abnormal findings on study of brain and/or nervous system	bin_346	EIF2S2	Female	22065	1.3073e-05	0.000116414	0.000176072
Centre	centre	EIF2S2	All	40763	0.00488309	0.00559664	0.00629756
Centre	centre	EIF2S2	EUR	38706	0.00479809	0.00573287	0.00654827
HDL cholesterol	hdl_chol_cleaned	EIF2S2	All	40763	1.09748e-05	6.46175e-05	0.000211167
HDL cholesterol	hdl_chol_cleaned	EIF2S2	EUR	38706	0.000368283	0.000629124	0.000945738
Gamma glutamyltransferase	log_ggt_cleaned	EIF2S2	EUR	38706	1.41979e-07	1.86154e-05	9.50644e-05
Triglycerides	log_total_tg_cleaned	EIF2S2	All	40763	0.00536936	0.00624088	0.00719574
Triglycerides	log_total_tg_cleaned	EIF2S2	Female	22065	0.00346202	0.0043778	0.00546731
Triglycerides	log_total_tg_cleaned	EIF2S2	Male	18698	0.00905151	0.0105818	0.0121762
Triglycerides	log_total_tg_cleaned	EIF2S2	CSA	768	0.0464896	0.0633187	0.0924168
Triglycerides	log_total_tg_cleaned	EIF2S2	EUR	38706	0.00451708	0.00524328	0.00622978
Month	month	EIF2S2	All	40763	0.000193894	0.00037186	0.00063949
Sex	sex	EIF2S2	All	40763	0.00148202	0.00197713	0.00255631
Sex	sex	EIF2S2	EUR	38706	0.000817598	0.00118222	0.00162095
Smoking	smoking	EIF2S2	EUR	38706	0.00031552	0.000554616	0.000860276
Total protein	total_prot_cleaned	EIF2S2	All	40763	0.00318782	0.00390833	0.00461088
Total protein	total_prot_cleaned	EIF2S2	Female	22065	0.0035791	0.00442005	0.00578364
Total protein	total_prot_cleaned	EIF2S2	Male	18698	0.000998507	0.00156156	0.0023363
Total protein	total_prot_cleaned	EIF2S2	EUR	38706	0.00141294	0.00184721	0.00239731
trans-pQTL score	trans.score	EIF2S2	All	40763	0.00134997	0.00179313	0.00233628
trans-pQTL score	trans.score	EIF2S2	Female	22065	0.000959558	0.00144759	0.00210695
trans-pQTL score	trans.score	EIF2S2	Male	18698	0.000218881	0.000635958	0.0011372
trans-pQTL score	trans.score	EIF2S2	EUR	38706	0.00113486	0.00151659	0.00203222
Waist-to-Hip ratio	whr	CREG1	Male	19403	0.00133225	0.00208466	0.00288844
Waist-to-Hip ratio	whr	CHRDL1	All	42842	0.00163379	0.00208151	0.0025922
Date of attending assessment centre	Date_of_attending_assessment_centre	EIF4B	All	42518	0.0028883	0.00352905	0.00431572
Date of attending assessment centre	Date_of_attending_assessment_centre	EIF4B	Female	23001	0.00369677	0.00473143	0.00596791
Date of attending assessment centre	Date_of_attending_assessment_centre	EIF4B	Male	19517	0.00114809	0.00180958	0.00274489
Date of attending assessment centre	Date_of_attending_assessment_centre	EIF4B	EUR	40395	0.00369576	0.00452629	0.00533412
Haemoglobin concentration	Haemoglobin_concentration	EIF4B	All	42518	0.0014387	0.00189977	0.00240626
Haemoglobin concentration	Haemoglobin_concentration	EIF4B	Female	23001	0.000223453	0.000475786	0.000833478
Haemoglobin concentration	Haemoglobin_concentration	EIF4B	Male	19517	0.00352195	0.00459483	0.00583638
Haemoglobin concentration	Haemoglobin_concentration	EIF4B	EUR	40395	0.0020555	0.00267415	0.00336432
High light scatter reticulocyte count	High_light_scatter_reticulocyte_count	EIF4B	All	42518	0.000477452	0.000760259	0.00109258
High light scatter reticulocyte count	High_light_scatter_reticulocyte_count	EIF4B	Male	19517	0.00173842	0.00254154	0.00333537
High light scatter reticulocyte count	High_light_scatter_reticulocyte_count	EIF4B	EUR	40395	0.000291798	0.000535888	0.000791432
Mean platelet (thrombocyte) volume	Mean_platelet__thrombocyte__volume	EIF4B	All	42518	0.0224034	0.0241996	0.0258743
Mean platelet (thrombocyte) volume	Mean_platelet__thrombocyte__volume	EIF4B	Female	23001	0.0277275	0.0300246	0.0325071
Mean platelet (thrombocyte) volume	Mean_platelet__thrombocyte__volume	EIF4B	Male	19517	0.0172492	0.0198717	0.0222264
Mean platelet (thrombocyte) volume	Mean_platelet__thrombocyte__volume	EIF4B	AFR	818	4.43582e-05	0.00144958	0.00693855
Mean platelet (thrombocyte) volume	Mean_platelet__thrombocyte__volume	EIF4B	CSA	801	0.0110522	0.02261	0.0361465
Mean platelet (thrombocyte) volume	Mean_platelet__thrombocyte__volume	EIF4B	EUR	40395	0.0221455	0.0237979	0.0254055
Number of draws	Number_of_draws	EIF4B	All	42518	0.00145414	0.00195209	0.00240378
Number of draws	Number_of_draws	EIF4B	Female	23001	0.000106277	0.000346823	0.000717216
Number of draws	Number_of_draws	EIF4B	Male	19517	0.00210634	0.00285755	0.00376012
Number of draws	Number_of_draws	EIF4B	EUR	40395	0.000904131	0.00134696	0.00185288
Particulate matter air pollution (pm10); 2007	Particulate_matter_air_pollution__pm10___2007	EIF4B	All	42518	0.000253121	0.000441029	0.000696899
Particulate matter air pollution (pm10); 2007	Particulate_matter_air_pollution__pm10___2007	EIF4B	EUR	40395	0.000747306	0.00113043	0.0015788
Platelet crit	Platelet_crit	EIF4B	All	42518	0.0916763	0.0951212	0.0983396
Platelet crit	Platelet_crit	EIF4B	Female	23001	0.0699714	0.0736275	0.0773327
Platelet crit	Platelet_crit	EIF4B	Male	19517	0.0795998	0.083601	0.0885269
Platelet crit	Platelet_crit	EIF4B	AFR	818	0.000609426	0.00402012	0.0108203
Platelet crit	Platelet_crit	EIF4B	CSA	801	0.0836167	0.106182	0.140034
Platelet crit	Platelet_crit	EIF4B	EUR	40395	0.0859833	0.0897265	0.0929897
Pulse rate, automated reading	Pulse_rate	EIF4B	All	42518	0.000190785	0.000335646	0.000544638
Spread type	Spread_type	EIF4B	Female	23001	0.000599539	0.000956459	0.00153106
Time blood draw	Time_blood_draw	EIF4B	All	42518	0.0124237	0.0138191	0.0153403
Time blood draw	Time_blood_draw	EIF4B	Female	23001	0.0146544	0.0165122	0.0182537
Time blood draw	Time_blood_draw	EIF4B	Male	19517	0.00632755	0.00774534	0.00934244
Time blood draw	Time_blood_draw	EIF4B	AFR	818	0.0148677	0.0248445	0.0402778
Time blood draw	Time_blood_draw	EIF4B	EUR	40395	0.0103112	0.0115136	0.0128548
White blood cell (leukocyte) count	White_blood_cell__leukocyte__count	EIF4B	Female	23001	4.26198e-05	0.000198416	0.00048623
Albumin	albumin_cleaned	EIF4B	All	42518	7.12773e-05	0.000207336	0.000421343
Albumin	albumin_cleaned	EIF4B	Male	19517	1.21122e-07	2.54364e-05	0.000199727
Mechanical complication of unspecified genitourinary device, implant, and graft	bin_857	EIF4B	Female	23001	0.000171838	0.000540296	0.000862789
Centre	centre	EIF4B	All	42518	0.0150783	0.0167125	0.0181503
Centre	centre	EIF4B	Female	23001	0.0260507	0.028456	0.0312339
Centre	centre	EIF4B	Male	19517	0.0217626	0.0238712	0.0265148
Centre	centre	EIF4B	EUR	40395	0.0194838	0.021105	0.0227449
Gamma glutamyltransferase	log_ggt_cleaned	EIF4B	All	42518	1.46464e-08	6.23426e-06	6.44098e-05
Triglycerides	log_total_tg_cleaned	EIF4B	All	42518	0.0193414	0.021057	0.0225395
Triglycerides	log_total_tg_cleaned	EIF4B	Female	23001	0.029933	0.0324828	0.0352873
Triglycerides	log_total_tg_cleaned	EIF4B	Male	19517	0.0248261	0.0277038	0.0304597
Triglycerides	log_total_tg_cleaned	EIF4B	AFR	818	0.0103649	0.0196405	0.0349515
Triglycerides	log_total_tg_cleaned	EIF4B	CSA	801	0.0745765	0.0947601	0.122569
Triglycerides	log_total_tg_cleaned	EIF4B	EUR	40395	0.0260446	0.0283453	0.030033
Sex	sex	EIF4B	All	42518	0.00657263	0.00750317	0.00856118
Sex	sex	EIF4B	EUR	40395	0.00545076	0.00628209	0.00713104
Total protein	total_prot_cleaned	EIF4B	All	42518	0.00147332	0.0019165	0.0024869
Total protein	total_prot_cleaned	EIF4B	Female	23001	0.00401309	0.00484031	0.0058862
Total protein	total_prot_cleaned	EIF4B	Male	19517	0.00131585	0.00216152	0.00291625
Total protein	total_prot_cleaned	EIF4B	EUR	40395	0.00174849	0.00223495	0.00288214
trans-pQTL score	trans.score	EIF4B	All	42518	0.00289879	0.00352133	0.00426694
trans-pQTL score	trans.score	EIF4B	Female	23001	0.00148296	0.00215642	0.00298361
trans-pQTL score	trans.score	EIF4B	Male	19517	0.0044075	0.00540254	0.00669043
trans-pQTL score	trans.score	EIF4B	EUR	40395	0.00408682	0.00513989	0.00609334
Waist-to-Hip ratio	whr	WFDC12	EUR	40926	0.00158775	0.00207803	0.00270081
Date of attending assessment centre	Date_of_attending_assessment_centre	EIF4E	All	40588	0.00261973	0.0032815	0.00403192
Date of attending assessment centre	Date_of_attending_assessment_centre	EIF4E	Female	21971	0.00746469	0.00899371	0.0106128
Date of attending assessment centre	Date_of_attending_assessment_centre	EIF4E	Male	18617	0.00172729	0.00259924	0.00348499
Date of attending assessment centre	Date_of_attending_assessment_centre	EIF4E	EUR	38534	0.00429419	0.00517174	0.00621721
Haemoglobin concentration	Haemoglobin_concentration	EIF4E	All	40588	5.48139e-05	0.000189144	0.000363127
Haemoglobin concentration	Haemoglobin_concentration	EIF4E	Male	18617	4.12256e-07	3.69119e-05	0.000239617
Haemoglobin concentration	Haemoglobin_concentration	EIF4E	EUR	38534	3.28644e-05	0.000140585	0.000301789
High light scatter reticulocyte count	High_light_scatter_reticulocyte_count	EIF4E	All	40588	0.00024999	0.000457713	0.000771344
High light scatter reticulocyte count	High_light_scatter_reticulocyte_count	EIF4E	Male	18617	0.00176418	0.00270659	0.00375557
High light scatter reticulocyte count	High_light_scatter_reticulocyte_count	EIF4E	EUR	38534	0.000632743	0.000999174	0.00148864
Mean platelet (thrombocyte) volume	Mean_platelet__thrombocyte__volume	EIF4E	All	40588	0.0281491	0.0299466	0.0316399
Mean platelet (thrombocyte) volume	Mean_platelet__thrombocyte__volume	EIF4E	Female	21971	0.0288469	0.0318312	0.0345938
Mean platelet (thrombocyte) volume	Mean_platelet__thrombocyte__volume	EIF4E	Male	18617	0.0226426	0.025734	0.0289004
Mean platelet (thrombocyte) volume	Mean_platelet__thrombocyte__volume	EIF4E	CSA	761	0.030153	0.0450923	0.0649318
Mean platelet (thrombocyte) volume	Mean_platelet__thrombocyte__volume	EIF4E	EUR	38534	0.0308284	0.0329703	0.0349989
Number of draws	Number_of_draws	EIF4E	All	40588	0.000603571	0.000960059	0.00137422
Number of draws	Number_of_draws	EIF4E	Female	21971	0.000158086	0.000408047	0.000768037
Number of draws	Number_of_draws	EIF4E	Male	18617	0.000452626	0.000868974	0.00141908
Number of draws	Number_of_draws	EIF4E	EUR	38534	0.000232412	0.000418857	0.000686403
Particulate matter air pollution (pm10); 2007	Particulate_matter_air_pollution__pm10___2007	EIF4E	All	40588	7.07455e-05	0.000205584	0.000423619
Particulate matter air pollution (pm10); 2007	Particulate_matter_air_pollution__pm10___2007	EIF4E	Female	21971	0.000244061	0.000569657	0.00100447
Particulate matter air pollution (pm10); 2007	Particulate_matter_air_pollution__pm10___2007	EIF4E	Male	18617	1.75516e-08	8.4035e-06	0.000101452
Particulate matter air pollution (pm10); 2007	Particulate_matter_air_pollution__pm10___2007	EIF4E	EUR	38534	0.00137312	0.00184454	0.00230073
Platelet crit	Platelet_crit	EIF4E	All	40588	0.0771522	0.0804117	0.083184
Platelet crit	Platelet_crit	EIF4E	Female	21971	0.0880944	0.0921074	0.096159
Platelet crit	Platelet_crit	EIF4E	Male	18617	0.0857952	0.0911509	0.0955679
Platelet crit	Platelet_crit	EIF4E	AFR	803	0.0539596	0.0725781	0.0898619
Platelet crit	Platelet_crit	EIF4E	CSA	761	0.0776029	0.0984949	0.133868
Platelet crit	Platelet_crit	EIF4E	EUR	38534	0.0881701	0.0916195	0.096544
Pulse rate, automated reading	Pulse_rate	EIF4E	All	40588	0.000259016	0.000457155	0.000702914
Pulse rate, automated reading	Pulse_rate	EIF4E	Female	21971	0.000673247	0.00103175	0.00157467
Pulse rate, automated reading	Pulse_rate	EIF4E	Male	18617	1.10277e-07	6.75961e-05	0.000289188
Spread type	Spread_type	EIF4E	All	40588	0.000148697	0.000301407	0.000552336
Spread type	Spread_type	EIF4E	Male	18617	0.000463656	0.000799252	0.00123568
Time blood draw	Time_blood_draw	EIF4E	All	40588	0.0119264	0.0131011	0.0144453
Time blood draw	Time_blood_draw	EIF4E	Female	21971	0.00903621	0.0104717	0.0122038
Time blood draw	Time_blood_draw	EIF4E	Male	18617	0.0088382	0.0106597	0.01258
Time blood draw	Time_blood_draw	EIF4E	AFR	803	0.030994	0.0464196	0.0643568
Time blood draw	Time_blood_draw	EIF4E	EUR	38534	0.00912632	0.0103429	0.0115406
White blood cell (leukocyte) count	White_blood_cell__leukocyte__count	EIF4E	All	40588	5.43914e-06	7.92937e-05	0.000224362
Centre	centre	EIF4E	All	40588	0.0178365	0.0193565	0.0209011
Centre	centre	EIF4E	Female	21971	0.0227168	0.0251533	0.0275801
Centre	centre	EIF4E	Male	18617	0.0189557	0.02118	0.023475
Centre	centre	EIF4E	EUR	38534	0.0177302	0.0193673	0.0210886
Gamma glutamyltransferase	log_ggt_cleaned	EIF4E	All	40588	9.43728e-05	0.000232709	0.000456543
Gamma glutamyltransferase	log_ggt_cleaned	EIF4E	Female	21971	6.32948e-05	0.000231144	0.000553304
Triglycerides	log_total_tg_cleaned	EIF4E	All	40588	0.0115314	0.0128455	0.0142357
Triglycerides	log_total_tg_cleaned	EIF4E	Female	21971	0.0093992	0.0111412	0.012632
Triglycerides	log_total_tg_cleaned	EIF4E	Male	18617	0.0130866	0.0149699	0.017202
Triglycerides	log_total_tg_cleaned	EIF4E	CSA	761	0.0304427	0.0506914	0.0775636
Triglycerides	log_total_tg_cleaned	EIF4E	EUR	38534	0.0120288	0.0135594	0.0149305
Sex	sex	EIF4E	All	40588	0.00444205	0.00519301	0.0059294
Sex	sex	EIF4E	EUR	38534	0.00492708	0.00571872	0.00676623
Total protein	total_prot_cleaned	EIF4E	All	40588	0.00743225	0.00841533	0.00955857
Total protein	total_prot_cleaned	EIF4E	Female	21971	0.00829203	0.00986982	0.0115664
Total protein	total_prot_cleaned	EIF4E	Male	18617	0.00900862	0.0107809	0.0125129
Total protein	total_prot_cleaned	EIF4E	AFR	803	0.0015369	0.00500053	0.0117169
Total protein	total_prot_cleaned	EIF4E	CSA	761	6.41608e-07	0.000496643	0.00462277
Total protein	total_prot_cleaned	EIF4E	EUR	38534	0.00753921	0.00859553	0.00968729
trans-pQTL score	trans.score	EIF4E	All	40588	0.0021926	0.00270716	0.0033107
trans-pQTL score	trans.score	EIF4E	Female	21971	0.00424463	0.00507477	0.00603122
trans-pQTL score	trans.score	EIF4E	Male	18617	0.000626859	0.00116808	0.00176668
trans-pQTL score	trans.score	EIF4E	EUR	38534	0.00186147	0.00241451	0.00291523
Urate	urate_cleaned	EIF4E	EUR	38534	5.09313e-06	7.1114e-05	0.000212691
Sulfasalazine	A07EC01	EIF4EBP1	All	42688	0.00213995	0.0030166	0.00368827
Sulfasalazine	A07EC01	EIF4EBP1	Female	23074	0.00280494	0.00471827	0.00634302
Sulfasalazine	A07EC01	EIF4EBP1	Male	19614	0.00566139	0.00773084	0.00897328
Sulfasalazine	A07EC01	EIF4EBP1	EUR	40558	0.003948	0.00511637	0.00613518
Date of attending assessment centre	Date_of_attending_assessment_centre	EIF4EBP1	All	42688	0.00552089	0.00651024	0.00738076
Date of attending assessment centre	Date_of_attending_assessment_centre	EIF4EBP1	Female	23074	0.00309555	0.00399485	0.00519514
Date of attending assessment centre	Date_of_attending_assessment_centre	EIF4EBP1	Male	19614	0.00473045	0.00593707	0.00712984
Date of attending assessment centre	Date_of_attending_assessment_centre	EIF4EBP1	EUR	40558	0.00414833	0.00484102	0.00573091
Diastolic blood pressure, automated reading	Diastolic_blood_pressure	EIF4EBP1	Female	23074	3.53668e-05	0.000212066	0.000475415
Forced expiratory volume in 1-second (FEV1)	Forced_expiratory_volume_in_1_second__FEV1_	EIF4EBP1	Male	19614	1.33742e-07	3.04285e-05	0.000162061
Haemoglobin concentration	Haemoglobin_concentration	EIF4EBP1	All	42688	0.00962051	0.0108159	0.0120012
Haemoglobin concentration	Haemoglobin_concentration	EIF4EBP1	Female	23074	0.00598639	0.00726576	0.00862677
Haemoglobin concentration	Haemoglobin_concentration	EIF4EBP1	Male	19614	0.010533	0.0122941	0.0145334
Haemoglobin concentration	Haemoglobin_concentration	EIF4EBP1	EUR	40558	0.0116193	0.0128841	0.014234
High light scatter reticulocyte count	High_light_scatter_reticulocyte_count	EIF4EBP1	All	42688	0.00126473	0.00167707	0.00216809
High light scatter reticulocyte count	High_light_scatter_reticulocyte_count	EIF4EBP1	Male	19614	0.00346217	0.00458501	0.0056163
High light scatter reticulocyte count	High_light_scatter_reticulocyte_count	EIF4EBP1	EUR	40558	0.00182335	0.00230361	0.00290646
Mean corpuscular haemoglobin concentration	Mean_corpuscular_haemoglobin_concentration	EIF4EBP1	All	42688	8.03144e-05	0.000199821	0.000414895
Mean corpuscular haemoglobin concentration	Mean_corpuscular_haemoglobin_concentration	EIF4EBP1	Female	23074	4.11983e-08	1.2633e-05	0.000100754
Mean corpuscular haemoglobin concentration	Mean_corpuscular_haemoglobin_concentration	EIF4EBP1	EUR	40558	8.07309e-08	1.40233e-05	0.000100744
Mean platelet (thrombocyte) volume	Mean_platelet__thrombocyte__volume	EIF4EBP1	All	42688	0.00708936	0.00811082	0.00928868
Mean platelet (thrombocyte) volume	Mean_platelet__thrombocyte__volume	EIF4EBP1	Female	23074	0.0128608	0.0148878	0.0168437
Mean platelet (thrombocyte) volume	Mean_platelet__thrombocyte__volume	EIF4EBP1	Male	19614	0.00971186	0.011699	0.0136403
Mean platelet (thrombocyte) volume	Mean_platelet__thrombocyte__volume	EIF4EBP1	EUR	40558	0.0107675	0.0119328	0.0133291
Mean sphered cell volume	Mean_sphered_cell_volume	EIF4EBP1	All	42688	0.00296845	0.00354436	0.00416722
Mean sphered cell volume	Mean_sphered_cell_volume	EIF4EBP1	Male	19614	0.00350667	0.0044059	0.00567427
Mean sphered cell volume	Mean_sphered_cell_volume	EIF4EBP1	EUR	40558	0.0024424	0.00300777	0.00367376
Monocyte count	Monocyte_count	EIF4EBP1	EUR	40558	1.66233e-07	1.53184e-05	9.27796e-05
Number of draws	Number_of_draws	EIF4EBP1	All	42688	0.000181988	0.000370575	0.000603792
Number of draws	Number_of_draws	EIF4EBP1	Female	23074	0.00128234	0.00189983	0.00280137
Number of draws	Number_of_draws	EIF4EBP1	Male	19614	5.0111e-07	6.06984e-05	0.000228841
Number of draws	Number_of_draws	EIF4EBP1	AFR	821	0.0377893	0.0551949	0.0753567
Number of draws	Number_of_draws	EIF4EBP1	CSA	797	0.0623981	0.0817768	0.11096
Number of draws	Number_of_draws	EIF4EBP1	EUR	40558	0.000141825	0.000312211	0.000581397
Overall health rating	Overall_health_rating	EIF4EBP1	All	42688	9.13593e-05	0.000225644	0.000405086
Platelet crit	Platelet_crit	EIF4EBP1	All	42688	0.0303971	0.0325811	0.0347556
Platelet crit	Platelet_crit	EIF4EBP1	Female	23074	0.0277073	0.0306128	0.0336109
Platelet crit	Platelet_crit	EIF4EBP1	Male	19614	0.0310488	0.0342417	0.0374452
Platelet crit	Platelet_crit	EIF4EBP1	CSA	797	0.0341999	0.0503533	0.0699172
Platelet crit	Platelet_crit	EIF4EBP1	EUR	40558	0.032781	0.0348899	0.0374633
Pulse rate, automated reading	Pulse_rate	EIF4EBP1	All	42688	0.000640417	0.000927997	0.00135485
Pulse rate, automated reading	Pulse_rate	EIF4EBP1	Female	23074	0.00225408	0.00301949	0.0038126
Pulse rate, automated reading	Pulse_rate	EIF4EBP1	Male	19614	0.000528372	0.00104292	0.00159792
Pulse rate, automated reading	Pulse_rate	EIF4EBP1	AFR	821	3.76575e-05	0.00123338	0.00616626
Pulse rate, automated reading	Pulse_rate	EIF4EBP1	EUR	40558	0.00078844	0.00113271	0.0014971
Red blood cell (erythrocyte) distribution width	Red_blood_cell__erythrocyte__distribution_width	EIF4EBP1	All	42688	0.00155715	0.00204953	0.00267063
Red blood cell (erythrocyte) distribution width	Red_blood_cell__erythrocyte__distribution_width	EIF4EBP1	Female	23074	0.00104459	0.00163986	0.00227288
Red blood cell (erythrocyte) distribution width	Red_blood_cell__erythrocyte__distribution_width	EIF4EBP1	Male	19614	0.000239608	0.000594635	0.00101261
Red blood cell (erythrocyte) distribution width	Red_blood_cell__erythrocyte__distribution_width	EIF4EBP1	EUR	40558	0.00218357	0.00275064	0.00339527
Time blood draw	Time_blood_draw	EIF4EBP1	All	42688	0.00705567	0.00793565	0.00907595
Time blood draw	Time_blood_draw	EIF4EBP1	Female	23074	0.00713276	0.00838586	0.0099003
Time blood draw	Time_blood_draw	EIF4EBP1	Male	19614	0.00937701	0.0110468	0.0130232
Time blood draw	Time_blood_draw	EIF4EBP1	AFR	821	0.00984253	0.01786	0.0295538
Time blood draw	Time_blood_draw	EIF4EBP1	EUR	40558	0.0087693	0.00974507	0.0108904
White blood cell (leukocyte) count	White_blood_cell__leukocyte__count	EIF4EBP1	All	42688	0.000961914	0.00127901	0.00174657
White blood cell (leukocyte) count	White_blood_cell__leukocyte__count	EIF4EBP1	Female	23074	0.00098221	0.00164613	0.00231897
White blood cell (leukocyte) count	White_blood_cell__leukocyte__count	EIF4EBP1	Male	19614	0.00232542	0.00318535	0.00423524
White blood cell (leukocyte) count	White_blood_cell__leukocyte__count	EIF4EBP1	CSA	797	2.05165e-06	0.00174059	0.00743107
White blood cell (leukocyte) count	White_blood_cell__leukocyte__count	EIF4EBP1	EUR	40558	0.000526508	0.000799276	0.00111409
Centre	centre	EIF4EBP1	All	42688	0.0207338	0.0223964	0.0240401
Centre	centre	EIF4EBP1	Female	23074	0.0217432	0.0239617	0.0265153
Centre	centre	EIF4EBP1	Male	19614	0.033046	0.0359233	0.0385534
Centre	centre	EIF4EBP1	EUR	40558	0.0272056	0.0294075	0.0316039
Glycated haemoglobin (HbA1c)	hba1c_cleaned	EIF4EBP1	Female	23074	2.10987e-08	5.48778e-06	0.000115759
IGF-1	igf1_cleaned	EIF4EBP1	Male	19614	0.000853867	0.00139387	0.00217779
Cystatin C	log_cysc_cleaned	EIF4EBP1	All	42688	0.00133042	0.0017462	0.00228438
Cystatin C	log_cysc_cleaned	EIF4EBP1	Female	23074	0.000883168	0.00131156	0.00191278
Cystatin C	log_cysc_cleaned	EIF4EBP1	Male	19614	0.00241855	0.00330045	0.00434033
Cystatin C	log_cysc_cleaned	EIF4EBP1	EUR	40558	0.00133727	0.001818	0.0023311
Gamma glutamyltransferase	log_ggt_cleaned	EIF4EBP1	All	42688	0.00140373	0.00181694	0.00232378
Gamma glutamyltransferase	log_ggt_cleaned	EIF4EBP1	Female	23074	0.000649917	0.00104847	0.00160628
Gamma glutamyltransferase	log_ggt_cleaned	EIF4EBP1	Male	19614	0.000736094	0.00115969	0.00185122
Gamma glutamyltransferase	log_ggt_cleaned	EIF4EBP1	EUR	40558	0.000695486	0.00106865	0.00155627
Triglycerides	log_total_tg_cleaned	EIF4EBP1	All	42688	0.00632893	0.0073596	0.00831477
Triglycerides	log_total_tg_cleaned	EIF4EBP1	Female	23074	0.00379626	0.00483959	0.00596215
Triglycerides	log_total_tg_cleaned	EIF4EBP1	Male	19614	0.0107181	0.0123349	0.0139188
Triglycerides	log_total_tg_cleaned	EIF4EBP1	CSA	797	0.0526549	0.0690829	0.0913718
Triglycerides	log_total_tg_cleaned	EIF4EBP1	EUR	40558	0.00938715	0.0105413	0.0116204
Sex	sex	EIF4EBP1	All	42688	0.000913817	0.00130569	0.00174368
Sex	sex	EIF4EBP1	EUR	40558	0.000925191	0.00126086	0.00167359
Total protein	total_prot_cleaned	EIF4EBP1	All	42688	0.00132939	0.00183449	0.00232477
Total protein	total_prot_cleaned	EIF4EBP1	Female	23074	0.00118788	0.00175308	0.00246178
Total protein	total_prot_cleaned	EIF4EBP1	EUR	40558	0.000688898	0.00107785	0.00152627
trans-pQTL score	trans.score	EIF4EBP1	EUR	40558	0.000158701	0.000318982	0.000572403
Urate	urate_cleaned	EIF4EBP1	All	42688	9.48873e-05	0.000223171	0.000397189
Urate	urate_cleaned	EIF4EBP1	Female	23074	0.000119293	0.000324175	0.000720421
Urate	urate_cleaned	EIF4EBP1	EUR	40558	0.000115971	0.000268211	0.00049772
Vitamin D	vitd_cleaned	EIF4EBP1	Male	19614	1.81264e-07	4.53534e-05	0.000230637
Waist-to-Hip ratio	whr	ITGAV	EUR	41035	0.00150913	0.00206985	0.00270624
Waist-to-Hip ratio	whr	FUOM	Female	22122	0.00140803	0.00205272	0.00291527
Date of attending assessment centre	Date_of_attending_assessment_centre	EIF4G1	All	43240	0.00519324	0.00609507	0.00701464
Date of attending assessment centre	Date_of_attending_assessment_centre	EIF4G1	Female	23368	0.00743866	0.00865495	0.0101552
Date of attending assessment centre	Date_of_attending_assessment_centre	EIF4G1	Male	19872	0.00235597	0.00308835	0.0041129
Date of attending assessment centre	Date_of_attending_assessment_centre	EIF4G1	EUR	41072	0.00706984	0.00806921	0.00920432
High light scatter reticulocyte count	High_light_scatter_reticulocyte_count	EIF4G1	All	43240	0.0002844	0.00049109	0.000702342
High light scatter reticulocyte count	High_light_scatter_reticulocyte_count	EIF4G1	Female	23368	7.96407e-06	9.39206e-05	0.000291162
High light scatter reticulocyte count	High_light_scatter_reticulocyte_count	EIF4G1	Male	19872	0.00158451	0.00235278	0.00318131
High light scatter reticulocyte count	High_light_scatter_reticulocyte_count	EIF4G1	EUR	41072	0.000649667	0.00104056	0.00143036
Mean platelet (thrombocyte) volume	Mean_platelet__thrombocyte__volume	EIF4G1	All	43240	0.0297174	0.0314421	0.0336887
Mean platelet (thrombocyte) volume	Mean_platelet__thrombocyte__volume	EIF4G1	Female	23368	0.0364697	0.039449	0.042193
Mean platelet (thrombocyte) volume	Mean_platelet__thrombocyte__volume	EIF4G1	Male	19872	0.0283212	0.0307603	0.0334247
Mean platelet (thrombocyte) volume	Mean_platelet__thrombocyte__volume	EIF4G1	CSA	812	0.0346912	0.050959	0.072444
Mean platelet (thrombocyte) volume	Mean_platelet__thrombocyte__volume	EIF4G1	EUR	41072	0.0303068	0.0322242	0.033968
Milk type used	Milk_type_used	EIF4G1	CSA	812	0.0217953	0.0351284	0.0503028
Monocyte count	Monocyte_count	EIF4G1	All	43240	0.00024704	0.000449664	0.0006771
Monocyte count	Monocyte_count	EIF4G1	EUR	41072	0.00023018	0.000472365	0.000747629
Number of draws	Number_of_draws	EIF4G1	All	43240	0.000112982	0.000291984	0.000554076
Number of draws	Number_of_draws	EIF4G1	Female	23368	4.90812e-06	9.80003e-05	0.00033312
Number of draws	Number_of_draws	EIF4G1	Male	19872	0.000402999	0.000852837	0.00143541
Number of draws	Number_of_draws	EIF4G1	EUR	41072	2.03685e-06	3.70045e-05	0.000152462
Particulate matter air pollution (pm10); 2007	Particulate_matter_air_pollution__pm10___2007	EIF4G1	All	43240	0.000833265	0.00114651	0.00156294
Particulate matter air pollution (pm10); 2007	Particulate_matter_air_pollution__pm10___2007	EIF4G1	Female	23368	0.000387337	0.000782677	0.0012368
Particulate matter air pollution (pm10); 2007	Particulate_matter_air_pollution__pm10___2007	EIF4G1	Male	19872	1.09708e-07	4.94536e-05	0.000201935
Particulate matter air pollution (pm10); 2007	Particulate_matter_air_pollution__pm10___2007	EIF4G1	EUR	41072	0.000433471	0.000662395	0.00108074
Platelet crit	Platelet_crit	EIF4G1	All	43240	0.0768863	0.0800691	0.0831851
Platelet crit	Platelet_crit	EIF4G1	Female	23368	0.0843127	0.0890656	0.0936186
Platelet crit	Platelet_crit	EIF4G1	Male	19872	0.0854335	0.0904891	0.0947419
Platelet crit	Platelet_crit	EIF4G1	AFR	833	0.0794452	0.107071	0.134282
Platelet crit	Platelet_crit	EIF4G1	CSA	812	0.041939	0.059202	0.0881687
Platelet crit	Platelet_crit	EIF4G1	EUR	41072	0.0801971	0.0831204	0.0860339
Pulse rate, automated reading	Pulse_rate	EIF4G1	Female	23368	2.84266e-07	4.60344e-05	0.000205755
Pulse rate, automated reading	Pulse_rate	EIF4G1	Male	19872	0.000751945	0.00133552	0.00201904
Pulse rate, automated reading	Pulse_rate	EIF4G1	EUR	41072	0.000394947	0.000666864	0.000979143
Red blood cell (erythrocyte) distribution width	Red_blood_cell__erythrocyte__distribution_width	EIF4G1	EUR	41072	8.16e-09	5.61732e-06	4.68334e-05
Spread type	Spread_type	EIF4G1	Female	23368	0.000402669	0.000747055	0.00127746
Time blood draw	Time_blood_draw	EIF4G1	All	43240	0.0114599	0.012753	0.0143343
Time blood draw	Time_blood_draw	EIF4G1	Female	23368	0.00690477	0.00817943	0.00962601
Time blood draw	Time_blood_draw	EIF4G1	Male	19872	0.00514528	0.00694659	0.00849411
Time blood draw	Time_blood_draw	EIF4G1	EUR	41072	0.0091468	0.0101234	0.0112879
Centre	centre	EIF4G1	All	43240	0.021922	0.0234305	0.0251356
Centre	centre	EIF4G1	Female	23368	0.0252161	0.0274888	0.0301416
Centre	centre	EIF4G1	Male	19872	0.021135	0.0236806	0.0260259
Centre	centre	EIF4G1	AFR	833	0.0830071	0.105432	0.128086
Centre	centre	EIF4G1	CSA	812	0.0927558	0.125128	0.152308
Centre	centre	EIF4G1	EUR	41072	0.0184359	0.0201233	0.0216926
HDL cholesterol	hdl_chol_cleaned	EIF4G1	All	43240	0.000412105	0.000674877	0.001025
HDL cholesterol	hdl_chol_cleaned	EIF4G1	Female	23368	4.92428e-06	0.000102127	0.000336989
HDL cholesterol	hdl_chol_cleaned	EIF4G1	EUR	41072	0.000226529	0.000431062	0.000664427
Aspartate aminotransferase	log_ast_cleaned	EIF4G1	Male	19872	8.16637e-07	6.07035e-05	0.000276201
C-reactive protein	log_crp_cleaned	EIF4G1	All	43240	0.00077149	0.00109028	0.00154774
C-reactive protein	log_crp_cleaned	EIF4G1	Female	23368	0.00207238	0.00274886	0.00351939
C-reactive protein	log_crp_cleaned	EIF4G1	Male	19872	3.80285e-05	0.000217713	0.000581832
C-reactive protein	log_crp_cleaned	EIF4G1	EUR	41072	0.000924383	0.00131795	0.0018023
Cystatin C	log_cysc_cleaned	EIF4G1	All	43240	2.24301e-05	0.000105119	0.000262143
Cystatin C	log_cysc_cleaned	EIF4G1	EUR	41072	0.000164177	0.000335247	0.000537096
Gamma glutamyltransferase	log_ggt_cleaned	EIF4G1	All	43240	0.000119763	0.000249231	0.000466878
Triglycerides	log_total_tg_cleaned	EIF4G1	All	43240	0.0151599	0.0164364	0.0179183
Triglycerides	log_total_tg_cleaned	EIF4G1	Female	23368	0.0179981	0.0204302	0.0223017
Triglycerides	log_total_tg_cleaned	EIF4G1	Male	19872	0.0268043	0.0297596	0.0325108
Triglycerides	log_total_tg_cleaned	EIF4G1	CSA	812	0.0223909	0.0349617	0.0506459
Triglycerides	log_total_tg_cleaned	EIF4G1	EUR	41072	0.0140245	0.0155644	0.0168715
Sex	sex	EIF4G1	All	43240	0.00027335	0.000453151	0.000754539
Sex	sex	EIF4G1	EUR	41072	0.00103807	0.00145849	0.00194507
Total protein	total_prot_cleaned	EIF4G1	All	43240	0.00577259	0.0065515	0.00755997
Total protein	total_prot_cleaned	EIF4G1	Female	23368	0.00649224	0.00792893	0.00957127
Total protein	total_prot_cleaned	EIF4G1	Male	19872	0.00682605	0.00847321	0.0100257
Total protein	total_prot_cleaned	EIF4G1	CSA	812	0.00702336	0.0171951	0.0298138
Total protein	total_prot_cleaned	EIF4G1	EUR	41072	0.00766958	0.00876556	0.00984519
trans-pQTL score	trans.score	EIF4G1	All	43240	0.00335415	0.0040548	0.00458471
trans-pQTL score	trans.score	EIF4G1	Female	23368	0.00213562	0.00290357	0.00377564
trans-pQTL score	trans.score	EIF4G1	Male	19872	0.00169759	0.00246887	0.00334234
trans-pQTL score	trans.score	EIF4G1	EUR	41072	0.00211853	0.00271593	0.00324407
Vitamin D	vitd_cleaned	EIF4G1	Female	23368	5.94934e-05	0.000254893	0.000540082
Waist-to-Hip ratio	whr	UMOD	All	43107	0.00158718	0.00205099	0.00254178
Waist-to-Hip ratio	whr	PTPRZ1	All	41864	0.0016421	0.00205098	0.00258437
Waist-to-Hip ratio	whr	SPP1	Male	19805	0.00141178	0.00203743	0.0028465
Date of attending assessment centre	Date_of_attending_assessment_centre	EIF4G3	All	41811	0.00522006	0.0061321	0.00716767
Date of attending assessment centre	Date_of_attending_assessment_centre	EIF4G3	Female	22626	4.88366e-06	0.000106144	0.000314511
Date of attending assessment centre	Date_of_attending_assessment_centre	EIF4G3	Male	19185	0.00429431	0.00554898	0.00689352
Date of attending assessment centre	Date_of_attending_assessment_centre	EIF4G3	EUR	39694	0.00447766	0.00528888	0.00610758
Mean platelet (thrombocyte) volume	Mean_platelet__thrombocyte__volume	EIF4G3	All	41811	0.0151043	0.0165561	0.0180965
Mean platelet (thrombocyte) volume	Mean_platelet__thrombocyte__volume	EIF4G3	Female	22626	0.0158109	0.0179373	0.0201466
Mean platelet (thrombocyte) volume	Mean_platelet__thrombocyte__volume	EIF4G3	Male	19185	0.0167189	0.0190026	0.0212608
Mean platelet (thrombocyte) volume	Mean_platelet__thrombocyte__volume	EIF4G3	EUR	39694	0.0172121	0.0188342	0.0203968
Platelet crit	Platelet_crit	EIF4G3	All	41811	0.0463301	0.0491091	0.0513985
Platelet crit	Platelet_crit	EIF4G3	Female	22626	0.0324502	0.035104	0.0385094
Platelet crit	Platelet_crit	EIF4G3	Male	19185	0.0427838	0.0462076	0.0501719
Platelet crit	Platelet_crit	EIF4G3	AFR	822	0.00564512	0.0125366	0.0217473
Platelet crit	Platelet_crit	EIF4G3	EUR	39694	0.0374619	0.0398507	0.0422112
Time blood draw	Time_blood_draw	EIF4G3	All	41811	0.00268287	0.00327601	0.00390537
Time blood draw	Time_blood_draw	EIF4G3	Female	22626	0.00367997	0.00483655	0.0060718
Time blood draw	Time_blood_draw	EIF4G3	Male	19185	0.000827385	0.00141209	0.00211904
Time blood draw	Time_blood_draw	EIF4G3	EUR	39694	0.00218459	0.00269907	0.00323454
Disorder of skin and subcutaneous tissue NOS	bin_689	EIF4G3	AFR	822	4.18915e-05	0.000805683	0.00127916
Centre	centre	EIF4G3	All	41811	0.0142574	0.0153991	0.0169502
Centre	centre	EIF4G3	Female	22626	0.0130722	0.0147691	0.0173184
Centre	centre	EIF4G3	Male	19185	0.0146705	0.016983	0.0193307
Centre	centre	EIF4G3	AFR	822	0.0414992	0.0565253	0.0761271
Centre	centre	EIF4G3	EUR	39694	0.0157386	0.0170857	0.0186229
cis-pQTL score	cis.score	EIF4G3	All	41811	0.00235159	0.00302451	0.00370156
cis-pQTL score	cis.score	EIF4G3	Female	22626	0.00224005	0.00296474	0.00377169
cis-pQTL score	cis.score	EIF4G3	Male	19185	0.00113722	0.00173348	0.00259001
cis-pQTL score	cis.score	EIF4G3	EUR	39694	0.00191186	0.00248296	0.00302662
Triglycerides	log_total_tg_cleaned	EIF4G3	All	41811	0.0244699	0.0262307	0.028051
Triglycerides	log_total_tg_cleaned	EIF4G3	Female	22626	0.0190586	0.0215597	0.0238821
Triglycerides	log_total_tg_cleaned	EIF4G3	Male	19185	0.0243638	0.0267363	0.0295995
Triglycerides	log_total_tg_cleaned	EIF4G3	EUR	39694	0.0214236	0.0230273	0.0244874
Sample age	sample_age	EIF4G3	Female	22626	0.00010896	0.000338068	0.000658238
Total protein	total_prot_cleaned	EIF4G3	All	41811	0.00240281	0.00286534	0.00347855
Total protein	total_prot_cleaned	EIF4G3	Female	22626	0.00413121	0.00523745	0.00643441
Total protein	total_prot_cleaned	EIF4G3	Male	19185	0.00399527	0.00499311	0.00635629
Total protein	total_prot_cleaned	EIF4G3	EUR	39694	0.00287899	0.0036333	0.00422552
trans-pQTL score	trans.score	EIF4G3	All	41811	0.00103011	0.00142741	0.00189119
trans-pQTL score	trans.score	EIF4G3	Female	22626	0.000103792	0.00040226	0.000769428
trans-pQTL score	trans.score	EIF4G3	EUR	39694	0.00130318	0.00169688	0.00224876
Vitamin D	vitd_cleaned	EIF4G3	All	41811	0.000813078	0.00112621	0.00156136
Date of attending assessment centre	Date_of_attending_assessment_centre	EIF5	All	40497	0.000279571	0.000527516	0.000828559
Date of attending assessment centre	Date_of_attending_assessment_centre	EIF5	Female	21931	9.7039e-05	0.000275694	0.000659669
Date of attending assessment centre	Date_of_attending_assessment_centre	EIF5	Male	18566	0.000345443	0.000766366	0.00133568
Date of attending assessment centre	Date_of_attending_assessment_centre	EIF5	EUR	38440	0.000617792	0.000944857	0.00129703
Haemoglobin concentration	Haemoglobin_concentration	EIF5	Male	18566	0.000120167	0.000346794	0.000766594
Haemoglobin concentration	Haemoglobin_concentration	EIF5	EUR	38440	0.000628545	0.00101077	0.00137933
Mean platelet (thrombocyte) volume	Mean_platelet__thrombocyte__volume	EIF5	All	40497	0.0054076	0.00632414	0.00745964
Mean platelet (thrombocyte) volume	Mean_platelet__thrombocyte__volume	EIF5	Female	21931	0.00720941	0.008683	0.010303
Mean platelet (thrombocyte) volume	Mean_platelet__thrombocyte__volume	EIF5	Male	18566	0.00616941	0.00761679	0.0092724
Mean platelet (thrombocyte) volume	Mean_platelet__thrombocyte__volume	EIF5	EUR	38440	0.00472294	0.00548254	0.00642778
Number of draws	Number_of_draws	EIF5	All	40497	6.51255e-05	0.000168653	0.000361882
Number of draws	Number_of_draws	EIF5	Female	21931	0.0027575	0.00362827	0.0045009
Number of draws	Number_of_draws	EIF5	Male	18566	0.00163596	0.00242309	0.00331933
Number of draws	Number_of_draws	EIF5	EUR	38440	0.00108456	0.00145458	0.00204828
Particulate matter air pollution (pm10); 2007	Particulate_matter_air_pollution__pm10___2007	EIF5	All	40497	1.94131e-05	0.000109694	0.000266687
Particulate matter air pollution (pm10); 2007	Particulate_matter_air_pollution__pm10___2007	EIF5	EUR	38440	0.00150406	0.00194463	0.00242513
Platelet crit	Platelet_crit	EIF5	All	40497	0.0238811	0.025472	0.0276082
Platelet crit	Platelet_crit	EIF5	Female	21931	0.0169816	0.0190596	0.0212227
Platelet crit	Platelet_crit	EIF5	Male	18566	0.0226403	0.0248774	0.0281786
Platelet crit	Platelet_crit	EIF5	EUR	38440	0.0181764	0.0198789	0.0215789
Red blood cell (erythrocyte) count	Red_blood_cell__erythrocyte__count	EIF5	All	40497	0.00136625	0.00185115	0.00240719
Time blood draw	Time_blood_draw	EIF5	All	40497	0.00141402	0.00186928	0.00245363
Time blood draw	Time_blood_draw	EIF5	Female	21931	0.000784539	0.00134671	0.00185807
Time blood draw	Time_blood_draw	EIF5	Male	18566	0.00051287	0.00101874	0.00160286
Time blood draw	Time_blood_draw	EIF5	EUR	38440	0.00178412	0.00235802	0.00297541
Centre	centre	EIF5	All	40497	0.00376947	0.00447637	0.00535034
cis-pQTL score	cis.score	EIF5	All	40497	0.00239724	0.00301953	0.00367599
cis-pQTL score	cis.score	EIF5	Female	21931	0.00161138	0.0021494	0.00303406
cis-pQTL score	cis.score	EIF5	Male	18566	0.00109241	0.00165496	0.00228872
cis-pQTL score	cis.score	EIF5	EUR	38440	0.00212849	0.00277055	0.00341812
Triglycerides	log_total_tg_cleaned	EIF5	All	40497	0.00147019	0.00202632	0.00256748
Triglycerides	log_total_tg_cleaned	EIF5	Female	21931	0.000381644	0.000803295	0.00130111
Triglycerides	log_total_tg_cleaned	EIF5	Male	18566	0.000452547	0.000896993	0.0014841
Triglycerides	log_total_tg_cleaned	EIF5	EUR	38440	0.00214164	0.00266102	0.00329248
Total protein	total_prot_cleaned	EIF5	All	40497	0.00077449	0.00120149	0.00160938
Total protein	total_prot_cleaned	EIF5	Female	21931	8.97206e-05	0.000331387	0.000662425
Total protein	total_prot_cleaned	EIF5	Male	18566	0.000355114	0.000793579	0.001359
Total protein	total_prot_cleaned	EIF5	EUR	38440	0.000417565	0.000678007	0.000996082
Platelet crit	Platelet_crit	EIF5A	EUR	39930	8.85316e-08	1.63731e-05	0.000117728
Keloid scar	bin_701.4	EIF5A	AFR	809	0.00371308	0.00411613	0.00469917
Allergic reaction to food	bin_930	EIF5A	EUR	39930	1.02139e-06	7.21293e-06	7.51607e-05
Glucose	glucose_cleaned	EIF5A	AFR	809	3.07055e-06	0.000845664	0.00537573
Date of attending assessment centre	Date_of_attending_assessment_centre	ELAC1	All	41811	0.000869474	0.00119678	0.0015702
Date of attending assessment centre	Date_of_attending_assessment_centre	ELAC1	Female	22626	0.00213028	0.00281033	0.00377254
Date of attending assessment centre	Date_of_attending_assessment_centre	ELAC1	Male	19185	0.00147595	0.002061	0.00300112
Date of attending assessment centre	Date_of_attending_assessment_centre	ELAC1	EUR	39694	0.00179013	0.00237633	0.00294957
Mean platelet (thrombocyte) volume	Mean_platelet__thrombocyte__volume	ELAC1	All	41811	0.0223858	0.0240147	0.0259614
Mean platelet (thrombocyte) volume	Mean_platelet__thrombocyte__volume	ELAC1	Female	22626	0.0319188	0.0346818	0.0372213
Mean platelet (thrombocyte) volume	Mean_platelet__thrombocyte__volume	ELAC1	Male	19185	0.0235756	0.0261991	0.0291802
Mean platelet (thrombocyte) volume	Mean_platelet__thrombocyte__volume	ELAC1	CSA	783	0.046807	0.065083	0.0893597
Mean platelet (thrombocyte) volume	Mean_platelet__thrombocyte__volume	ELAC1	EUR	39694	0.0271485	0.0291384	0.0311451
Number of draws	Number_of_draws	ELAC1	All	41811	8.14872e-06	6.81555e-05	0.000183652
Number of draws	Number_of_draws	ELAC1	Male	19185	0.000118622	0.000390737	0.000879098
Particulate matter air pollution (pm10); 2007	Particulate_matter_air_pollution__pm10___2007	ELAC1	EUR	39694	2.16022e-05	0.000113331	0.000281974
Platelet crit	Platelet_crit	ELAC1	All	41811	0.0920927	0.0954233	0.0994218
Platelet crit	Platelet_crit	ELAC1	Female	22626	0.0758718	0.0798682	0.0847465
Platelet crit	Platelet_crit	ELAC1	Male	19185	0.0875345	0.0927816	0.0979167
Platelet crit	Platelet_crit	ELAC1	AFR	822	0.0159164	0.0331744	0.0495893
Platelet crit	Platelet_crit	ELAC1	CSA	783	0.0640737	0.0832891	0.11388
Platelet crit	Platelet_crit	ELAC1	EUR	39694	0.0918538	0.0951202	0.0989439
Spread type	Spread_type	ELAC1	All	41811	0.000522295	0.00078005	0.00107512
Spread type	Spread_type	ELAC1	EUR	39694	0.000662226	0.000916766	0.00131285
Time blood draw	Time_blood_draw	ELAC1	All	41811	0.00707795	0.00789172	0.00889919
Time blood draw	Time_blood_draw	ELAC1	Female	22626	0.0101321	0.0115642	0.0132585
Time blood draw	Time_blood_draw	ELAC1	Male	19185	0.00873456	0.010534	0.0123007
Time blood draw	Time_blood_draw	ELAC1	EUR	39694	0.00674022	0.00765234	0.0085515
Age	age	ELAC1	Female	22626	0.000526296	0.000896976	0.00150609
Disorder of skin and subcutaneous tissue NOS	bin_689	ELAC1	AFR	822	2.96559e-06	0.000190129	0.000403534
Centre	centre	ELAC1	All	41811	0.0162428	0.0177505	0.0192497
Centre	centre	ELAC1	Female	22626	0.0192864	0.0212932	0.0234238
Centre	centre	ELAC1	Male	19185	0.021857	0.0243955	0.0267769
Centre	centre	ELAC1	EUR	39694	0.0219038	0.0236146	0.0254351
cis-pQTL score	cis.score	ELAC1	All	41811	0.00629262	0.00724057	0.00803655
cis-pQTL score	cis.score	ELAC1	Female	22626	0.00807115	0.00978789	0.0111109
cis-pQTL score	cis.score	ELAC1	Male	19185	0.00730712	0.0090499	0.0103062
cis-pQTL score	cis.score	ELAC1	EUR	39694	0.00575475	0.00700832	0.00799903
Alkaline phosphatase	log_alp_cleaned	ELAC1	Female	22626	0.000863636	0.00136456	0.00202426
Gamma glutamyltransferase	log_ggt_cleaned	ELAC1	All	41811	1.45921e-06	4.41161e-05	0.000143671
Triglycerides	log_total_tg_cleaned	ELAC1	All	41811	0.0151886	0.0165739	0.01802
Triglycerides	log_total_tg_cleaned	ELAC1	Female	22626	0.00803837	0.00958995	0.0111219
Triglycerides	log_total_tg_cleaned	ELAC1	Male	19185	0.0143783	0.0164939	0.0185737
Triglycerides	log_total_tg_cleaned	ELAC1	CSA	783	0.0459079	0.0717336	0.0932306
Triglycerides	log_total_tg_cleaned	ELAC1	EUR	39694	0.0116763	0.012865	0.0140703
Sample age	sample_age	ELAC1	All	41811	7.36504e-05	0.000195515	0.000346251
Sex	sex	ELAC1	All	41811	0.008233	0.0093521	0.0103414
Sex	sex	ELAC1	EUR	39694	0.0110041	0.0123032	0.0137061
Total protein	total_prot_cleaned	ELAC1	All	41811	0.00387009	0.00469589	0.00562813
Total protein	total_prot_cleaned	ELAC1	Female	22626	0.00955297	0.0111539	0.0125144
Total protein	total_prot_cleaned	ELAC1	Male	19185	0.00605824	0.00768825	0.00947029
Total protein	total_prot_cleaned	ELAC1	AFR	822	0.00219514	0.00836562	0.0184237
Total protein	total_prot_cleaned	ELAC1	EUR	39694	0.00540831	0.00638002	0.00728688
trans-pQTL score	trans.score	ELAC1	All	41811	0.00842657	0.00944263	0.0104736
trans-pQTL score	trans.score	ELAC1	Female	22626	0.00443458	0.00559353	0.00693493
trans-pQTL score	trans.score	ELAC1	Male	19185	0.00394804	0.00515011	0.00646709
trans-pQTL score	trans.score	ELAC1	AFR	822	0.00228077	0.0075878	0.0184051
trans-pQTL score	trans.score	ELAC1	EUR	39694	0.00648655	0.00724639	0.00825886
Type 2 diabetes	bin_250.2	ELAVL4	Male	18603	7.70738e-05	0.000298251	0.000639856
HDL cholesterol	hdl_chol_cleaned	ELAVL4	All	40523	0.000108043	0.000297406	0.000511613
HDL cholesterol	hdl_chol_cleaned	ELAVL4	Female	21920	0.000980831	0.00157713	0.00226983
HDL cholesterol	hdl_chol_cleaned	ELAVL4	EUR	38483	0.000172403	0.000337405	0.000626319
Alkaline phosphatase	log_alp_cleaned	ELAVL4	All	40523	9.29511e-05	0.000229789	0.000425166
Aspartate aminotransferase	log_ast_cleaned	ELAVL4	All	40523	0.00105783	0.00145477	0.00186657
Aspartate aminotransferase	log_ast_cleaned	ELAVL4	Female	21920	0.00102216	0.00166646	0.00224549
Aspartate aminotransferase	log_ast_cleaned	ELAVL4	Male	18603	0.000357717	0.000798267	0.00136743
Aspartate aminotransferase	log_ast_cleaned	ELAVL4	EUR	38483	0.000316772	0.000626844	0.00095912
Cystatin C	log_cysc_cleaned	ELAVL4	All	40523	0.0036539	0.0044194	0.00527636
Cystatin C	log_cysc_cleaned	ELAVL4	Female	21920	0.00155801	0.00232208	0.00318921
Cystatin C	log_cysc_cleaned	ELAVL4	Male	18603	0.00843378	0.00963783	0.0114046
Cystatin C	log_cysc_cleaned	ELAVL4	EUR	38483	0.00499731	0.00584753	0.00683799
Total protein	total_prot_cleaned	ELAVL4	All	40523	7.35947e-05	0.000208913	0.000413147
Metformin	A10BA02	ELN	All	41864	0.00232425	0.003052	0.00377381
Metformin	A10BA02	ELN	Female	22643	0.0018084	0.00258373	0.00336833
Metformin	A10BA02	ELN	Male	19221	0.00308741	0.00427975	0.00570084
Metformin	A10BA02	ELN	EUR	39747	0.00158193	0.00219839	0.00282207
Cholecalciferol |Calcium Carbonate|Ergocalciferol |Calcium|Cholecalciferol |Niacin |Calcium Gluconate|Cholecalciferol |Calcium Phosphate	A12AX	ELN	All	41864	3.54917e-05	0.000135933	0.000300133
Cholecalciferol |Calcium Carbonate|Ergocalciferol |Calcium|Cholecalciferol |Niacin |Calcium Gluconate|Cholecalciferol |Calcium Phosphate	A12AX	ELN	EUR	39747	0.000143612	0.000313272	0.000592531
Warfarin	B01AA03	ELN	All	41864	0.000897649	0.00135542	0.00194545
Warfarin	B01AA03	ELN	Male	19221	0.00327826	0.00463899	0.00607179
Warfarin	B01AA03	ELN	EUR	39747	0.00399394	0.00491934	0.00585968
Furosemide|Amiloride |Furosemide	C03CA01	ELN	All	41864	0.000653445	0.00102326	0.00149367
Furosemide|Amiloride |Furosemide	C03CA01	ELN	Male	19221	0.000896284	0.00147197	0.00229986
Conjugated Estrogens	G03CA57	ELN	All	41864	0.000236389	0.000427207	0.000597952
Haemoglobin concentration	Haemoglobin_concentration	ELN	All	41864	0.000523389	0.000851897	0.00117926
Haemoglobin concentration	Haemoglobin_concentration	ELN	Male	19221	0.000969333	0.00147639	0.00231067
Haemoglobin concentration	Haemoglobin_concentration	ELN	EUR	39747	0.000204548	0.000393541	0.000679542
Heel bone mineral density (BMD) T-score, automated	Heel_bone_mineral_density__BMD__T_score__automated	ELN	All	41864	3.33393e-07	1.46277e-05	8.53213e-05
Heel bone mineral density (BMD) T-score, automated	Heel_bone_mineral_density__BMD__T_score__automated	ELN	Female	22643	0.00013581	0.000319976	0.000663182
Neutrophill percentage	Neutrophill_percentage	ELN	EUR	39747	0.000878994	0.00124274	0.00167192
Overall health rating	Overall_health_rating	ELN	Male	19221	0.00191472	0.00299152	0.00383311
Red blood cell (erythrocyte) count	Red_blood_cell__erythrocyte__count	ELN	All	41864	0.000647791	0.000936005	0.00133556
Red blood cell (erythrocyte) count	Red_blood_cell__erythrocyte__count	ELN	Female	22643	0.00845817	0.0100905	0.0115435
Red blood cell (erythrocyte) count	Red_blood_cell__erythrocyte__count	ELN	Male	19221	0.000817011	0.00137047	0.00200304
Red blood cell (erythrocyte) count	Red_blood_cell__erythrocyte__count	ELN	EUR	39747	0.0021702	0.00272942	0.00340034
Age	age	ELN	All	41864	0.315392	0.31893	0.323723
Age	age	ELN	Female	22643	0.322375	0.328538	0.334567
Age	age	ELN	Male	19221	0.290067	0.296671	0.303387
Age	age	ELN	AFR	820	0.224054	0.250044	0.284738
Age	age	ELN	CSA	787	0.291116	0.327649	0.360564
Age	age	ELN	EUR	39747	0.307951	0.312603	0.317134
Albumin	albumin_cleaned	ELN	Male	19221	0.00044033	0.000834196	0.00137369
Hypertensive chronic kidney disease	bin_401.22	ELN	All	41864	0.000621595	0.00115256	0.0015996
Hypertensive chronic kidney disease	bin_401.22	ELN	Male	19221	0.000896856	0.0016858	0.00280332
Hypertensive chronic kidney disease	bin_401.22	ELN	EUR	39747	7.83395e-07	3.67841e-05	0.000172566
Renal failure NOS	bin_585.2	ELN	All	41864	0.000321941	0.000640904	0.000994381
Renal failure NOS	bin_585.2	ELN	EUR	39747	0.000424157	0.000952075	0.00154585
Chronic renal failure [CKD]	bin_585.3	ELN	All	41864	0.000990465	0.00167227	0.00235823
Chronic renal failure [CKD]	bin_585.3	ELN	Female	22643	0.00245864	0.00400543	0.00470225
Chronic renal failure [CKD]	bin_585.3	ELN	Male	19221	0.00168507	0.00401744	0.00545768
Chronic renal failure [CKD]	bin_585.3	ELN	EUR	39747	0.00280025	0.00388757	0.00523631
Obstetrical/birth trauma	bin_665	ELN	All	41864	0.00106471	0.00152381	0.00196628
Obstetrical/birth trauma	bin_665	ELN	Female	22643	0.000260908	0.000609049	0.0010349
Obstetrical/birth trauma	bin_665	ELN	EUR	39747	0.000808987	0.00118635	0.0016287
Body mass index	bmi	ELN	Female	22643	0.000172046	0.000517041	0.000903669
cis-pQTL score	cis.score	ELN	All	41864	0.00845191	0.00957936	0.0105187
cis-pQTL score	cis.score	ELN	Female	22643	0.00804652	0.00955065	0.0106824
cis-pQTL score	cis.score	ELN	Male	19221	0.00676713	0.00810909	0.00945978
cis-pQTL score	cis.score	ELN	EUR	39747	0.00769974	0.00864072	0.00955276
HDL cholesterol	hdl_chol_cleaned	ELN	All	41864	0.00301853	0.00378437	0.0045766
HDL cholesterol	hdl_chol_cleaned	ELN	Female	22643	0.002778	0.00375662	0.00493366
HDL cholesterol	hdl_chol_cleaned	ELN	EUR	39747	0.00267711	0.00328971	0.0040889
LDL direct	ldl_chol_cleaned	ELN	All	41864	5.78527e-05	0.000183376	0.000370597
LDL direct	ldl_chol_cleaned	ELN	Female	22643	0.000123096	0.000369777	0.000713013
LDL direct	ldl_chol_cleaned	ELN	EUR	39747	0.000169195	0.000330349	0.000575894
Alkaline phosphatase	log_alp_cleaned	ELN	All	41864	0.00461554	0.00538491	0.00624151
Alkaline phosphatase	log_alp_cleaned	ELN	Female	22643	0.00629312	0.0075146	0.00872834
Alkaline phosphatase	log_alp_cleaned	ELN	EUR	39747	0.00393659	0.00458335	0.0054818
Alanine aminotransferase	log_alt_cleaned	ELN	EUR	39747	0.00283406	0.00360604	0.00443729
Aspartate aminotransferase	log_ast_cleaned	ELN	EUR	39747	0.00236467	0.00310066	0.00380039
Creatinine	log_crea_s_cleaned	ELN	Female	22643	0.00214089	0.0029279	0.0037923
Creatinine	log_crea_s_cleaned	ELN	Male	19221	0.00170349	0.00273981	0.00373716
C-reactive protein	log_crp_cleaned	ELN	All	41864	0.00602249	0.00709368	0.00811216
C-reactive protein	log_crp_cleaned	ELN	Female	22643	0.00873861	0.0101908	0.0117783
C-reactive protein	log_crp_cleaned	ELN	EUR	39747	0.00467575	0.00554376	0.00643281
Cystatin C	log_cysc_cleaned	ELN	All	41864	0.083704	0.0873724	0.0911036
Cystatin C	log_cysc_cleaned	ELN	Female	22643	0.0566807	0.0598854	0.0640362
Cystatin C	log_cysc_cleaned	ELN	Male	19221	0.0441686	0.0481709	0.0519322
Cystatin C	log_cysc_cleaned	ELN	AFR	820	0.0847277	0.121731	0.146706
Cystatin C	log_cysc_cleaned	ELN	CSA	787	0.0939984	0.119464	0.145055
Cystatin C	log_cysc_cleaned	ELN	EUR	39747	0.0913755	0.0955906	0.0989714
Lipoprotein A	log_lipo_a_cleaned	ELN	All	41864	0.00195546	0.0024799	0.0030892
Lipoprotein A	log_lipo_a_cleaned	ELN	CSA	787	6.99641e-07	0.000203766	0.00276646
Lipoprotein A	log_lipo_a_cleaned	ELN	EUR	39747	0.00132939	0.00182064	0.00248359
Testosterone	log_testo_cleaned	ELN	All	41864	0.000563883	0.000862788	0.00134436
Testosterone	log_testo_cleaned	ELN	CSA	787	0.050069	0.0682015	0.0872561
Testosterone	log_testo_cleaned	ELN	EUR	39747	0.000778021	0.00116267	0.00169105
Triglycerides	log_total_tg_cleaned	ELN	All	41864	0.0658834	0.0685458	0.0713748
Triglycerides	log_total_tg_cleaned	ELN	Female	22643	0.0415534	0.0446259	0.0479024
Triglycerides	log_total_tg_cleaned	ELN	Male	19221	0.0999103	0.104428	0.109794
Triglycerides	log_total_tg_cleaned	ELN	AFR	820	0.0270246	0.038853	0.0584576
Triglycerides	log_total_tg_cleaned	ELN	CSA	787	0.0164505	0.0290215	0.0490707
Triglycerides	log_total_tg_cleaned	ELN	EUR	39747	0.0615779	0.0639901	0.0667083
Phosphate	phos_cleaned	ELN	All	41864	0.00362279	0.00431728	0.00516079
Phosphate	phos_cleaned	ELN	Female	22643	0.00355355	0.00443142	0.00539428
Phosphate	phos_cleaned	ELN	Male	19221	0.0013336	0.00215891	0.00320204
Phosphate	phos_cleaned	ELN	EUR	39747	0.00274181	0.0033904	0.00424019
Ancestry	pop	ELN	All	41864	0.0112711	0.0124417	0.0138065
Ancestry	pop	ELN	Female	22643	0.00818392	0.0092806	0.0106607
Ancestry	pop	ELN	Male	19221	0.0107819	0.0128566	0.0149815
Sex	sex	ELN	All	41864	0.000975205	0.00130899	0.0018538
Sex	sex	ELN	EUR	39747	0.000850485	0.00125581	0.00172415
SHBG	shbg_cleaned	ELN	All	41864	0.0034423	0.00425175	0.00507651
SHBG	shbg_cleaned	ELN	Female	22643	0.00458478	0.00566058	0.00705064
SHBG	shbg_cleaned	ELN	Male	19221	0.00816746	0.0099226	0.0117823
SHBG	shbg_cleaned	ELN	EUR	39747	0.00330157	0.0040878	0.00479479
trans-pQTL score	trans.score	ELN	All	41864	0.0239276	0.0254499	0.0274755
trans-pQTL score	trans.score	ELN	Female	22643	0.0211045	0.0230965	0.0251856
trans-pQTL score	trans.score	ELN	Male	19221	0.0158095	0.0178741	0.0200385
trans-pQTL score	trans.score	ELN	CSA	787	0.0226882	0.0362278	0.0521445
trans-pQTL score	trans.score	ELN	EUR	39747	0.0252212	0.0271033	0.0290777
Urate	urate_cleaned	ELN	All	41864	0.00229891	0.00289863	0.00359908
Urate	urate_cleaned	ELN	Female	22643	0.00472871	0.00591365	0.00700634
Urate	urate_cleaned	ELN	EUR	39747	0.00276246	0.00330103	0.00395067
Vitamin D	vitd_cleaned	ELN	All	41864	0.00382235	0.00451267	0.00523815
Vitamin D	vitd_cleaned	ELN	Female	22643	0.00292736	0.00386717	0.0047874
Vitamin D	vitd_cleaned	ELN	Male	19221	0.000342963	0.0007265	0.00128809
Vitamin D	vitd_cleaned	ELN	EUR	39747	0.000307592	0.000543255	0.000836788
Waist-to-Hip ratio	whr	CDHR2	All	42617	0.00151168	0.00203648	0.00261297
Waist-to-Hip ratio	whr	EPHB6	Female	22954	0.00147789	0.00203199	0.00282533
Waist-to-Hip ratio	whr	SCGB3A2	Male	19685	0.0013559	0.00202435	0.0027697
Ibuprofen	C01EB16	ELOA	AFR	825	6.69516e-06	0.00147958	0.00680041
Date of attending assessment centre	Date_of_attending_assessment_centre	ELOA	All	42651	0.000160642	0.000318019	0.000559094
Date of attending assessment centre	Date_of_attending_assessment_centre	ELOA	Female	23065	1.01372e-05	0.000102936	0.000300785
Date of attending assessment centre	Date_of_attending_assessment_centre	ELOA	Male	19586	0.000190252	0.000486291	0.000929636
Date of attending assessment centre	Date_of_attending_assessment_centre	ELOA	CSA	794	1.85178e-06	0.00030056	0.00308828
Diastolic blood pressure, automated reading	Diastolic_blood_pressure	ELOA	Female	23065	0.000258903	0.000570839	0.000972727
Diastolic blood pressure, automated reading	Diastolic_blood_pressure	ELOA	EUR	40515	1.60254e-05	8.35558e-05	0.000222321
Haemoglobin concentration	Haemoglobin_concentration	ELOA	All	42651	0.00162812	0.00218396	0.0027565
Haemoglobin concentration	Haemoglobin_concentration	ELOA	Female	23065	0.00127978	0.00188345	0.00259499
Haemoglobin concentration	Haemoglobin_concentration	ELOA	Male	19586	0.00300739	0.00403227	0.00530035
Haemoglobin concentration	Haemoglobin_concentration	ELOA	EUR	40515	0.00210557	0.00260709	0.00332664
High light scatter reticulocyte count	High_light_scatter_reticulocyte_count	ELOA	All	42651	0.000143577	0.00029843	0.000564605
High light scatter reticulocyte count	High_light_scatter_reticulocyte_count	ELOA	Male	19586	8.47761e-05	0.000270065	0.000684619
High light scatter reticulocyte count	High_light_scatter_reticulocyte_count	ELOA	EUR	40515	0.00102331	0.00137973	0.00188464
Lymphocyte count	Lymphocyte_count	ELOA	All	42651	0.0164013	0.017618	0.0191387
Lymphocyte count	Lymphocyte_count	ELOA	Female	23065	0.0105314	0.0124017	0.0142012
Lymphocyte count	Lymphocyte_count	ELOA	Male	19586	0.0113855	0.0132289	0.0151758
Lymphocyte count	Lymphocyte_count	ELOA	AFR	825	0.0102224	0.0213774	0.0352677
Lymphocyte count	Lymphocyte_count	ELOA	CSA	794	0.0244697	0.0389884	0.0570504
Lymphocyte count	Lymphocyte_count	ELOA	EUR	40515	0.0111735	0.0125519	0.0138076
Mean corpuscular haemoglobin concentration	Mean_corpuscular_haemoglobin_concentration	ELOA	EUR	40515	0.000126098	0.000297243	0.000529009
Mean sphered cell volume	Mean_sphered_cell_volume	ELOA	All	42651	0.000756171	0.00113658	0.00156801
Monocyte count	Monocyte_count	ELOA	All	42651	0.01232	0.0133357	0.0151173
Monocyte count	Monocyte_count	ELOA	Female	23065	0.00940079	0.0110306	0.0126106
Monocyte count	Monocyte_count	ELOA	Male	19586	0.0177366	0.0205966	0.0235683
Monocyte count	Monocyte_count	ELOA	EUR	40515	0.0126437	0.0139638	0.0152428
Number of draws	Number_of_draws	ELOA	All	42651	0.00089153	0.00121411	0.00154603
Number of draws	Number_of_draws	ELOA	Female	23065	0.00147908	0.00219829	0.00306272
Number of draws	Number_of_draws	ELOA	Male	19586	0.000172161	0.000469368	0.00106475
Number of draws	Number_of_draws	ELOA	AFR	825	0.0227463	0.0340469	0.0517901
Number of draws	Number_of_draws	ELOA	EUR	40515	0.00140347	0.00184964	0.00248808
Platelet crit	Platelet_crit	ELOA	All	42651	0.00629032	0.00718762	0.00835889
Platelet crit	Platelet_crit	ELOA	Female	23065	0.00421932	0.00517591	0.0066301
Platelet crit	Platelet_crit	ELOA	Male	19586	0.0088592	0.0106266	0.0126985
Platelet crit	Platelet_crit	ELOA	EUR	40515	0.0044015	0.00520173	0.00612792
Pulse rate, automated reading	Pulse_rate	ELOA	All	42651	0.000548347	0.0007856	0.00109241
Pulse rate, automated reading	Pulse_rate	ELOA	Male	19586	6.13223e-07	4.3284e-05	0.000203799
Red blood cell (erythrocyte) count	Red_blood_cell__erythrocyte__count	ELOA	All	42651	0.000112351	0.000276857	0.000530513
Red blood cell (erythrocyte) count	Red_blood_cell__erythrocyte__count	ELOA	Female	23065	3.62408e-07	5.31735e-05	0.000265973
Red blood cell (erythrocyte) count	Red_blood_cell__erythrocyte__count	ELOA	Male	19586	0.000303948	0.000643284	0.00117389
Red blood cell (erythrocyte) count	Red_blood_cell__erythrocyte__count	ELOA	EUR	40515	1.28384e-06	3.39803e-05	0.00012553
Red blood cell (erythrocyte) distribution width	Red_blood_cell__erythrocyte__distribution_width	ELOA	All	42651	0.00133628	0.00178811	0.00227443
Red blood cell (erythrocyte) distribution width	Red_blood_cell__erythrocyte__distribution_width	ELOA	Female	23065	2.7134e-05	0.000162676	0.000431122
Red blood cell (erythrocyte) distribution width	Red_blood_cell__erythrocyte__distribution_width	ELOA	Male	19586	0.00263274	0.00356504	0.00463116
Red blood cell (erythrocyte) distribution width	Red_blood_cell__erythrocyte__distribution_width	ELOA	EUR	40515	0.00210819	0.00267907	0.00333154
Time blood draw	Time_blood_draw	ELOA	All	42651	0.00737663	0.00856538	0.00965075
Time blood draw	Time_blood_draw	ELOA	Female	23065	0.00618383	0.0074063	0.00879636
Time blood draw	Time_blood_draw	ELOA	Male	19586	0.00436059	0.00549075	0.00677997
Time blood draw	Time_blood_draw	ELOA	EUR	40515	0.00613501	0.00709448	0.00821968
White blood cell (leukocyte) count	White_blood_cell__leukocyte__count	ELOA	All	42651	0.00509819	0.00593461	0.00690667
White blood cell (leukocyte) count	White_blood_cell__leukocyte__count	ELOA	Female	23065	0.00681564	0.0083051	0.00962504
White blood cell (leukocyte) count	White_blood_cell__leukocyte__count	ELOA	Male	19586	0.00550298	0.00716149	0.00848412
White blood cell (leukocyte) count	White_blood_cell__leukocyte__count	ELOA	AFR	825	0.000731078	0.0045504	0.0113336
White blood cell (leukocyte) count	White_blood_cell__leukocyte__count	ELOA	CSA	794	0.00819592	0.0196437	0.0355476
White blood cell (leukocyte) count	White_blood_cell__leukocyte__count	ELOA	EUR	40515	0.00764799	0.00852437	0.00965839
Lymphoid leukemia, chronic	bin_204.12	ELOA	All	42651	0.00164463	0.00287708	0.00323998
Lymphoid leukemia, chronic	bin_204.12	ELOA	Female	23065	0.000214537	0.000987205	0.00103409
Lymphoid leukemia, chronic	bin_204.12	ELOA	Male	19586	0.00180738	0.00423129	0.00494435
Lymphoid leukemia, chronic	bin_204.12	ELOA	EUR	40515	0.00178665	0.00358936	0.00432184
Centre	centre	ELOA	All	42651	0.0656614	0.068067	0.0708481
Centre	centre	ELOA	Female	23065	0.0556516	0.0591669	0.062343
Centre	centre	ELOA	Male	19586	0.0620867	0.0665035	0.0707478
Centre	centre	ELOA	CSA	794	0.0944217	0.121317	0.144236
Centre	centre	ELOA	EUR	40515	0.0593533	0.0621782	0.0647252
cis-pQTL score	cis.score	ELOA	All	42651	0.00460664	0.00540001	0.00613773
cis-pQTL score	cis.score	ELOA	Female	23065	0.00306563	0.00401212	0.00501768
cis-pQTL score	cis.score	ELOA	Male	19586	0.00568772	0.00729879	0.00887727
cis-pQTL score	cis.score	ELOA	EUR	40515	0.00335196	0.00401837	0.00470005
Glycated haemoglobin (HbA1c)	hba1c_cleaned	ELOA	Female	23065	0.000198306	0.000476777	0.000894312
Glycated haemoglobin (HbA1c)	hba1c_cleaned	ELOA	EUR	40515	0.000280257	0.000526293	0.000835257
HDL cholesterol	hdl_chol_cleaned	ELOA	All	42651	0.000647033	0.000982241	0.00145608
HDL cholesterol	hdl_chol_cleaned	ELOA	Female	23065	0.000416411	0.000786129	0.00129032
HDL cholesterol	hdl_chol_cleaned	ELOA	EUR	40515	0.000503078	0.000821857	0.00124364
Alanine aminotransferase	log_alt_cleaned	ELOA	All	42651	2.92427e-05	0.000123479	0.000282944
Alanine aminotransferase	log_alt_cleaned	ELOA	Female	23065	0.000149101	0.000389349	0.000703969
Alanine aminotransferase	log_alt_cleaned	ELOA	Male	19586	0.00107213	0.00170115	0.00253879
Alanine aminotransferase	log_alt_cleaned	ELOA	EUR	40515	0.000485674	0.000735588	0.00103699
Aspartate aminotransferase	log_ast_cleaned	ELOA	All	42651	0.00640537	0.00725869	0.00817922
Aspartate aminotransferase	log_ast_cleaned	ELOA	Female	23065	0.00426575	0.00532003	0.00656863
Aspartate aminotransferase	log_ast_cleaned	ELOA	Male	19586	0.00463779	0.00579287	0.00724121
Aspartate aminotransferase	log_ast_cleaned	ELOA	CSA	794	0.016821	0.0301901	0.0476422
Aspartate aminotransferase	log_ast_cleaned	ELOA	EUR	40515	0.00427732	0.0050184	0.0058039
C-reactive protein	log_crp_cleaned	ELOA	All	42651	0.00255994	0.0031941	0.00381791
C-reactive protein	log_crp_cleaned	ELOA	Female	23065	9.76349e-05	0.00030937	0.00059295
C-reactive protein	log_crp_cleaned	ELOA	Male	19586	0.00184483	0.00256089	0.00332325
C-reactive protein	log_crp_cleaned	ELOA	CSA	794	0.00953169	0.0181828	0.0320581
C-reactive protein	log_crp_cleaned	ELOA	EUR	40515	0.00148014	0.00200424	0.00263791
Cystatin C	log_cysc_cleaned	ELOA	All	42651	0.00319583	0.00387327	0.00458743
Cystatin C	log_cysc_cleaned	ELOA	Female	23065	0.00469001	0.00574728	0.00676664
Cystatin C	log_cysc_cleaned	ELOA	Male	19586	0.00553141	0.00691133	0.00833344
Cystatin C	log_cysc_cleaned	ELOA	EUR	40515	0.00234825	0.00295675	0.00351534
Gamma glutamyltransferase	log_ggt_cleaned	ELOA	All	42651	0.000293966	0.000494162	0.000754214
Gamma glutamyltransferase	log_ggt_cleaned	ELOA	Female	23065	0.00171265	0.0023839	0.00310764
Gamma glutamyltransferase	log_ggt_cleaned	ELOA	Male	19586	4.14694e-06	9.23564e-05	0.00031207
Gamma glutamyltransferase	log_ggt_cleaned	ELOA	EUR	40515	0.000253626	0.00048257	0.000764103
Triglycerides	log_total_tg_cleaned	ELOA	All	42651	0.00925827	0.0102633	0.0116418
Triglycerides	log_total_tg_cleaned	ELOA	Female	23065	0.00747187	0.00882228	0.0101655
Triglycerides	log_total_tg_cleaned	ELOA	Male	19586	0.0197524	0.022635	0.0256059
Triglycerides	log_total_tg_cleaned	ELOA	AFR	825	0.0396207	0.0563693	0.0745625
Triglycerides	log_total_tg_cleaned	ELOA	CSA	794	0.0224116	0.0381238	0.0525858
Triglycerides	log_total_tg_cleaned	ELOA	EUR	40515	0.00856567	0.00959478	0.0109378
Ancestry	pop	ELOA	All	42651	0.00232193	0.00287606	0.00346321
Ancestry	pop	ELOA	Female	23065	0.00110001	0.00170104	0.00233006
Ancestry	pop	ELOA	Male	19586	0.00155531	0.00228221	0.00317262
Total protein	total_prot_cleaned	ELOA	All	42651	0.000136741	0.000328457	0.000572425
Total protein	total_prot_cleaned	ELOA	Male	19586	0.000718584	0.00126334	0.00193839
Total protein	total_prot_cleaned	ELOA	EUR	40515	0.000400457	0.000663329	0.00102426
trans-pQTL score	trans.score	ELOA	All	42651	0.00894166	0.00994331	0.011164
trans-pQTL score	trans.score	ELOA	Female	23065	0.00858559	0.00995705	0.0118973
trans-pQTL score	trans.score	ELOA	Male	19586	0.0117302	0.014003	0.0160062
trans-pQTL score	trans.score	ELOA	EUR	40515	0.0130668	0.0144439	0.0157984
Date of attending assessment centre	Date_of_attending_assessment_centre	ELOB	All	40497	0.00201324	0.00262807	0.00316551
Date of attending assessment centre	Date_of_attending_assessment_centre	ELOB	Male	18566	0.000679951	0.00110121	0.0016575
Date of attending assessment centre	Date_of_attending_assessment_centre	ELOB	EUR	38440	0.00135839	0.0019075	0.00254148
Lymphocyte percentage	Lymphocyte_percentage	ELOB	All	40497	1.86745e-05	9.989e-05	0.000277114
Lymphocyte percentage	Lymphocyte_percentage	ELOB	EUR	38440	8.98975e-08	1.31527e-05	7.32945e-05
Mean platelet (thrombocyte) volume	Mean_platelet__thrombocyte__volume	ELOB	All	40497	0.00943684	0.0108014	0.01201
Mean platelet (thrombocyte) volume	Mean_platelet__thrombocyte__volume	ELOB	Female	21931	0.0139029	0.0157262	0.017949
Mean platelet (thrombocyte) volume	Mean_platelet__thrombocyte__volume	ELOB	Male	18566	0.00628033	0.00775384	0.00935141
Mean platelet (thrombocyte) volume	Mean_platelet__thrombocyte__volume	ELOB	EUR	38440	0.0072662	0.00849609	0.00968025
Platelet crit	Platelet_crit	ELOB	All	40497	0.0402395	0.0428738	0.0455845
Platelet crit	Platelet_crit	ELOB	Female	21931	0.0325427	0.0355875	0.0381908
Platelet crit	Platelet_crit	ELOB	Male	18566	0.0368304	0.0404759	0.0440129
Platelet crit	Platelet_crit	ELOB	CSA	757	0.0089006	0.0205711	0.0374046
Platelet crit	Platelet_crit	ELOB	EUR	38440	0.0371902	0.0397186	0.0420516
Time blood draw	Time_blood_draw	ELOB	All	40497	0.00276659	0.00337485	0.00411054
Time blood draw	Time_blood_draw	ELOB	Female	21931	0.00463396	0.00574393	0.00696698
Time blood draw	Time_blood_draw	ELOB	Male	18566	0.00411374	0.00534743	0.00673169
Time blood draw	Time_blood_draw	ELOB	EUR	38440	0.00413932	0.00494298	0.00584647
Chronic renal failure [CKD]	bin_585.3	ELOB	All	40497	0.000435046	0.000739447	0.00112645
Chronic renal failure [CKD]	bin_585.3	ELOB	EUR	38440	0.000115879	0.000326808	0.00061001
Centre	centre	ELOB	All	40497	0.00582024	0.00672751	0.00780212
Centre	centre	ELOB	Female	21931	0.00777229	0.00920548	0.0108276
Centre	centre	ELOB	Male	18566	0.00814725	0.00964421	0.011775
Centre	centre	ELOB	EUR	38440	0.00710358	0.00801935	0.00895974
Alkaline phosphatase	log_alp_cleaned	ELOB	Female	21931	0.000364863	0.00064343	0.00109922
Alkaline phosphatase	log_alp_cleaned	ELOB	EUR	38440	6.81742e-05	0.0001798	0.000415252
Cystatin C	log_cysc_cleaned	ELOB	All	40497	0.0026278	0.00324996	0.00390535
Cystatin C	log_cysc_cleaned	ELOB	Female	21931	0.00233229	0.00325818	0.00435189
Cystatin C	log_cysc_cleaned	ELOB	Male	18566	0.00298571	0.00420158	0.00530675
Cystatin C	log_cysc_cleaned	ELOB	EUR	38440	0.00294781	0.00363944	0.00424061
Triglycerides	log_total_tg_cleaned	ELOB	All	40497	0.0100056	0.0112729	0.012589
Triglycerides	log_total_tg_cleaned	ELOB	Female	21931	0.00463378	0.00579405	0.00692027
Triglycerides	log_total_tg_cleaned	ELOB	Male	18566	0.00712763	0.0085526	0.0101285
Triglycerides	log_total_tg_cleaned	ELOB	CSA	757	0.0732295	0.0902071	0.11651
Triglycerides	log_total_tg_cleaned	ELOB	EUR	38440	0.0113566	0.0124921	0.0140289
Sample age	sample_age	ELOB	Female	21931	0.000664607	0.00110273	0.00176328
Sex	sex	ELOB	All	40497	0.000797865	0.00113299	0.0015368
Sex	sex	ELOB	EUR	38440	0.00109567	0.00153559	0.00209919
Total protein	total_prot_cleaned	ELOB	All	40497	0.00204867	0.00258964	0.00315153
Total protein	total_prot_cleaned	ELOB	Female	21931	0.00115463	0.00174749	0.00257614
Total protein	total_prot_cleaned	ELOB	Male	18566	0.00235183	0.00317479	0.00418129
Total protein	total_prot_cleaned	ELOB	AFR	804	4.03182e-07	0.000208294	0.00309606
Total protein	total_prot_cleaned	ELOB	EUR	38440	0.00339444	0.00415467	0.00488184
trans-pQTL score	trans.score	ELOB	All	40497	0.00346287	0.00432475	0.00496044
trans-pQTL score	trans.score	ELOB	Female	21931	0.00591393	0.00735909	0.00834264
trans-pQTL score	trans.score	ELOB	Male	18566	0.00466157	0.00632577	0.0080538
trans-pQTL score	trans.score	ELOB	AFR	804	0.118701	0.150893	0.178711
Urate	urate_cleaned	ELOB	All	40497	2.72871e-08	3.30396e-06	4.58198e-05
Average total household income	Average_total_household_income	ENAH	EUR	39930	0.000526056	0.000798762	0.00112034
Date of attending assessment centre	Date_of_attending_assessment_centre	ENAH	All	42039	1.73751e-08	9.96131e-06	7.62862e-05
Date of attending assessment centre	Date_of_attending_assessment_centre	ENAH	Male	19335	1.13147e-07	2.72075e-05	0.000157362
Eosinophill percentage	Eosinophill_percentage	ENAH	Female	22704	0.000141006	0.000385068	0.000689859
Conjugated Estrogens	G03CA57	ENAH	Female	22704	0.000511182	0.000827194	0.00126465
High light scatter reticulocyte count	High_light_scatter_reticulocyte_count	ENAH	All	42039	0.000180309	0.000380233	0.000687748
High light scatter reticulocyte count	High_light_scatter_reticulocyte_count	ENAH	EUR	39930	5.80349e-05	0.000191657	0.000416571
Mean platelet (thrombocyte) volume	Mean_platelet__thrombocyte__volume	ENAH	All	42039	0.00378361	0.00462619	0.00547278
Mean platelet (thrombocyte) volume	Mean_platelet__thrombocyte__volume	ENAH	Female	22704	0.00464471	0.00595487	0.00698136
Mean platelet (thrombocyte) volume	Mean_platelet__thrombocyte__volume	ENAH	Male	19335	0.00338069	0.00459368	0.00568006
Mean platelet (thrombocyte) volume	Mean_platelet__thrombocyte__volume	ENAH	EUR	39930	0.00381205	0.00460561	0.00537938
Platelet crit	Platelet_crit	ENAH	All	42039	0.00981978	0.0110571	0.0125176
Platelet crit	Platelet_crit	ENAH	Female	22704	0.0121885	0.0139724	0.0155764
Platelet crit	Platelet_crit	ENAH	Male	19335	0.00981789	0.0118215	0.0137571
Platelet crit	Platelet_crit	ENAH	EUR	39930	0.00889179	0.0100436	0.0114232
Pulse rate, automated reading	Pulse_rate	ENAH	All	42039	0.00162014	0.00211028	0.0026265
Pulse rate, automated reading	Pulse_rate	ENAH	Female	22704	0.00152525	0.00213553	0.00286755
Pulse rate, automated reading	Pulse_rate	ENAH	Male	19335	0.00229213	0.00292244	0.00383298
Pulse rate, automated reading	Pulse_rate	ENAH	EUR	39930	0.00163331	0.00213993	0.00270545
Red blood cell (erythrocyte) distribution width	Red_blood_cell__erythrocyte__distribution_width	ENAH	Male	19335	0.000224726	0.000530509	0.000972661
Systolic blood pressure, automated reading	Systolic_blood_pressure	ENAH	All	42039	0.00312474	0.00377797	0.00449041
Systolic blood pressure, automated reading	Systolic_blood_pressure	ENAH	Female	22704	0.000528393	0.000968673	0.00153214
Systolic blood pressure, automated reading	Systolic_blood_pressure	ENAH	Male	19335	0.00662342	0.00791338	0.00936623
Systolic blood pressure, automated reading	Systolic_blood_pressure	ENAH	CSA	789	0.00579446	0.012391	0.0242004
Systolic blood pressure, automated reading	Systolic_blood_pressure	ENAH	EUR	39930	0.00103864	0.00143282	0.00187672
Total Lean Mass (g)	Total_Lean_Mass__g_	ENAH	Female	22704	0.00266952	0.00350822	0.00434638
Total Lean Mass (g)	Total_Lean_Mass__g_	ENAH	Male	19335	0.00115152	0.00174702	0.0025857
Weight change compared with 1 year ago	Weight_change_compared_with_1_year_ago	ENAH	EUR	39930	0.000261843	0.000459294	0.000757163
Age	age	ENAH	All	42039	0.000135701	0.000330384	0.000574942
Age	age	ENAH	Female	22704	0.000331071	0.000653578	0.0010082
Age	age	ENAH	EUR	39930	1.41611e-06	3.76291e-05	0.000154275
Albumin	albumin_cleaned	ENAH	All	42039	0.00104113	0.00148972	0.00195399
Albumin	albumin_cleaned	ENAH	Male	19335	0.00187967	0.00272129	0.00365254
Albumin	albumin_cleaned	ENAH	EUR	39930	0.000473332	0.00076336	0.00105779
Body mass index	bmi	LAMP2	All	41757	0.00519036	0.00598342	0.00700053
Body mass index	bmi	ENAH	Female	22704	0.000240402	0.000525502	0.000963783
Body mass index	bmi	ENAH	Male	19335	0.000183802	0.000457654	0.000876381
Body mass index	bmi	ENAH	AFR	809	0.0170687	0.029541	0.0429838
Body mass index	bmi	ENAH	EUR	39930	0.00286939	0.00349287	0.00422028
Centre	centre	ENAH	All	42039	0.00822971	0.00920526	0.0101323
Centre	centre	ENAH	Female	22704	0.00696721	0.00805006	0.0093101
Centre	centre	ENAH	Male	19335	0.00688772	0.00813875	0.00956197
Centre	centre	ENAH	EUR	39930	0.00788865	0.00893283	0.0101483
cis-pQTL score	cis.score	ENAH	All	42039	0.0046645	0.00531837	0.00619048
cis-pQTL score	cis.score	ENAH	Female	22704	0.00652085	0.00777944	0.00930062
cis-pQTL score	cis.score	ENAH	Male	19335	0.00650028	0.00771109	0.00930326
cis-pQTL score	cis.score	ENAH	EUR	39930	0.00508682	0.00597698	0.00697703
IGF-1	igf1_cleaned	ENAH	All	42039	0.000519076	0.00078364	0.00119248
IGF-1	igf1_cleaned	ENAH	Male	19335	0.00133789	0.00200577	0.00289999
IGF-1	igf1_cleaned	ENAH	EUR	39930	0.000695402	0.00101884	0.00142491
LDL direct	ldl_chol_cleaned	ENAH	All	42039	3.46925e-05	0.00012925	0.000312406
LDL direct	ldl_chol_cleaned	ENAH	Female	22704	0.00012657	0.000303249	0.000645415
LDL direct	ldl_chol_cleaned	ENAH	EUR	39930	0.000777307	0.00113282	0.00154485
Alkaline phosphatase	log_alp_cleaned	ENAH	All	42039	0.00265317	0.00337644	0.00414023
Alkaline phosphatase	log_alp_cleaned	ENAH	Female	22704	0.00258958	0.00342277	0.00431573
Alkaline phosphatase	log_alp_cleaned	ENAH	Male	19335	0.00206976	0.00302918	0.00398334
Alkaline phosphatase	log_alp_cleaned	ENAH	EUR	39930	0.00223664	0.0028443	0.00356326
Aspartate aminotransferase	log_ast_cleaned	ENAH	All	42039	0.00773069	0.00873497	0.00982161
Aspartate aminotransferase	log_ast_cleaned	ENAH	Female	22704	0.00280787	0.00363021	0.00459869
Aspartate aminotransferase	log_ast_cleaned	ENAH	Male	19335	0.00811584	0.00963617	0.0113089
Aspartate aminotransferase	log_ast_cleaned	ENAH	EUR	39930	0.00768868	0.00868056	0.00980981
C-reactive protein	log_crp_cleaned	ENAH	All	42039	2.56085e-06	4.86351e-05	0.000156303
C-reactive protein	log_crp_cleaned	ENAH	Female	22704	1.2353e-07	3.20336e-05	0.000177588
C-reactive protein	log_crp_cleaned	ENAH	Male	19335	1.50164e-06	6.35361e-05	0.000274931
C-reactive protein	log_crp_cleaned	ENAH	EUR	39930	9.19183e-09	9.34158e-06	5.81395e-05
Cystatin C	log_cysc_cleaned	ENAH	All	42039	0.0113939	0.0127172	0.0139129
Cystatin C	log_cysc_cleaned	ENAH	Female	22704	0.0150174	0.0170133	0.0191774
Cystatin C	log_cysc_cleaned	ENAH	Male	19335	0.0106812	0.0125341	0.0145694
Cystatin C	log_cysc_cleaned	ENAH	AFR	809	0.0106738	0.0212639	0.036848
Cystatin C	log_cysc_cleaned	ENAH	EUR	39930	0.0139155	0.0153695	0.0167032
Total bilirubin	log_tbil_cleaned	ENAH	All	42039	4.91006e-06	6.47605e-05	0.000199675
Triglycerides	log_total_tg_cleaned	ENAH	All	42039	0.000843031	0.00117019	0.00152764
Triglycerides	log_total_tg_cleaned	ENAH	Female	22704	0.000417633	0.000770055	0.00129746
Triglycerides	log_total_tg_cleaned	ENAH	Male	19335	0.00159119	0.00239281	0.00322924
Triglycerides	log_total_tg_cleaned	ENAH	EUR	39930	0.000413175	0.000656778	0.00102414
Sample age	sample_age	ENAH	All	42039	2.19439e-05	0.000108724	0.000246176
Sample age	sample_age	ENAH	Female	22704	0.0014842	0.0020467	0.00284309
Sample age	sample_age	ENAH	EUR	39930	0.000343475	0.000593595	0.000922249
Smoking	smoking	ENAH	All	42039	0.000988361	0.00148137	0.00187622
Smoking	smoking	ENAH	Female	22704	0.00223074	0.002896	0.00399283
Smoking	smoking	ENAH	Male	19335	0.000436702	0.000901272	0.00153644
Smoking	smoking	ENAH	EUR	39930	0.00160143	0.00215531	0.00272073
trans-pQTL score	trans.score	ENAH	All	42039	0.00168471	0.00207508	0.0025921
trans-pQTL score	trans.score	ENAH	Female	22704	0.00433173	0.00549813	0.00665515
trans-pQTL score	trans.score	ENAH	EUR	39930	0.00212965	0.0026311	0.00320632
Urate	urate_cleaned	ENAH	Male	19335	0.000365115	0.000748641	0.0014017
Urea	urea_cleaned	ENAH	All	42039	0.00107918	0.00144172	0.00192721
Urea	urea_cleaned	ENAH	Female	22704	0.000609087	0.00103122	0.00152184
Urea	urea_cleaned	ENAH	Male	19335	0.000637205	0.00110269	0.00185959
Urea	urea_cleaned	ENAH	EUR	39930	0.000633691	0.000919982	0.00129337
Waist-to-Hip ratio	whr	PDGFRA	EUR	40558	0.00143344	0.00202344	0.0025518
Prednisolone	A07EA01	ENDOU	All	38640	0.000783696	0.00121813	0.0016883
Prednisolone	A07EA01	ENDOU	Female	20899	0.00420556	0.00558695	0.00696328
Prednisolone	A07EA01	ENDOU	EUR	36699	0.000726953	0.00126041	0.00183032
Metformin	A10BA02	ENDOU	All	38640	0.000409598	0.000731414	0.00111419
Metformin	A10BA02	ENDOU	Female	20899	2.37144e-05	0.000223847	0.000554489
Metformin	A10BA02	ENDOU	Male	17741	0.000722753	0.00141005	0.00239589
Warfarin	B01AA03	ENDOU	Female	20899	0.000168146	0.000568744	0.00118172
Warfarin	B01AA03	ENDOU	EUR	36699	0.000238257	0.000501909	0.00086221
Goserelin	L02AE03	ENDOU	Male	17741	0.00316566	0.00676457	0.00702222
Lithium	N05AN01	ENDOU	EUR	36699	0.000244017	0.000517716	0.000735842
Neutrophill percentage	Neutrophill_percentage	ENDOU	EUR	36699	0.000105297	0.000281484	0.000514069
Platelet crit	Platelet_crit	ENDOU	All	38640	7.0947e-05	0.000215791	0.000422474
Platelet crit	Platelet_crit	ENDOU	EUR	36699	0.000484161	0.000733074	0.00109864
Poultry intake	Poultry_intake	ENDOU	All	38640	0.00148631	0.00197094	0.00256622
Salbutamol	R03AC02	ENDOU	All	38640	3.14239e-05	0.000138754	0.000357333
Salbutamol	R03AC02	ENDOU	Female	20899	0.00116586	0.00188622	0.00262875
Salbutamol	R03AC02	ENDOU	EUR	36699	9.31538e-05	0.000255254	0.000506787
Formoterol |Budesonide	R03AK07	ENDOU	EUR	36699	6.88226e-07	2.97641e-05	0.00012637
Age	age	ENDOU	All	38640	0.0202978	0.0219106	0.0238128
Age	age	ENDOU	Female	20899	0.0327976	0.0358125	0.0387467
Age	age	ENDOU	Male	17741	0.00191456	0.00275137	0.00377092
Age	age	ENDOU	EUR	36699	0.0206925	0.022292	0.0238366
Hypertensive chronic kidney disease	bin_401.22	ENDOU	All	38640	1.29563e-07	5.21087e-05	0.000276888
Asthma	bin_495	ENDOU	All	38640	0.00043072	0.000752028	0.00108694
Asthma	bin_495	ENDOU	EUR	36699	0.000440487	0.000747352	0.00114268
Renal failure NOS	bin_585.2	ENDOU	Female	20899	1.95847e-07	3.8196e-05	0.000278946
Renal failure NOS	bin_585.2	ENDOU	EUR	36699	1.88386e-05	0.000110811	0.000294738
Chronic renal failure [CKD]	bin_585.3	ENDOU	All	38640	0.00115326	0.00179773	0.00225932
Chronic renal failure [CKD]	bin_585.3	ENDOU	Male	17741	0.00114791	0.00207991	0.00312874
Chronic renal failure [CKD]	bin_585.3	ENDOU	EUR	36699	0.00108973	0.00173456	0.00217592
Acne	bin_706.1	ENDOU	All	38640	0.000632536	0.00101665	0.00138805
Acne	bin_706.1	ENDOU	EUR	36699	0.000321811	0.000610459	0.000944541
cis-pQTL score	cis.score	ENDOU	All	38640	0.0685096	0.0718364	0.0747947
cis-pQTL score	cis.score	ENDOU	Female	20899	0.0559862	0.0596665	0.0632922
cis-pQTL score	cis.score	ENDOU	Male	17741	0.0777331	0.0822452	0.0870116
cis-pQTL score	cis.score	ENDOU	CSA	722	0.12086	0.156172	0.190586
cis-pQTL score	cis.score	ENDOU	EUR	36699	0.0656083	0.0681157	0.070897
Glucose	glucose_cleaned	ENDOU	All	38640	0.000454051	0.000724443	0.00107416
Glucose	glucose_cleaned	ENDOU	Female	20899	0.00162996	0.00222279	0.00290601
Glucose	glucose_cleaned	ENDOU	EUR	36699	0.000817065	0.00123344	0.00167228
IGF-1	igf1_cleaned	ENDOU	All	38640	0.00342313	0.00421399	0.00497083
IGF-1	igf1_cleaned	ENDOU	Female	20899	0.00300608	0.00411316	0.00529592
IGF-1	igf1_cleaned	ENDOU	Male	17741	0.00448034	0.00565174	0.00698795
IGF-1	igf1_cleaned	ENDOU	EUR	36699	0.00365081	0.00447236	0.00539705
Creatinine	log_crea_s_cleaned	ENDOU	All	38640	0.0211406	0.0228894	0.0247023
Creatinine	log_crea_s_cleaned	ENDOU	Female	20899	0.0167729	0.0188246	0.0211952
Creatinine	log_crea_s_cleaned	ENDOU	Male	17741	0.0148233	0.0170872	0.0193141
Creatinine	log_crea_s_cleaned	ENDOU	AFR	747	0.0523259	0.0731254	0.099602
Creatinine	log_crea_s_cleaned	ENDOU	CSA	722	0.0518507	0.0748174	0.0975907
Creatinine	log_crea_s_cleaned	ENDOU	EUR	36699	0.0164573	0.0181699	0.0198972
C-reactive protein	log_crp_cleaned	ENDOU	All	38640	0.00361455	0.00437413	0.00514106
C-reactive protein	log_crp_cleaned	ENDOU	Female	20899	0.00537674	0.0065158	0.00781994
C-reactive protein	log_crp_cleaned	ENDOU	Male	17741	0.00294632	0.00408835	0.00531096
C-reactive protein	log_crp_cleaned	ENDOU	EUR	36699	0.00286308	0.00353082	0.00431032
Cystatin C	log_cysc_cleaned	ENDOU	All	38640	0.0107208	0.0120634	0.013327
Cystatin C	log_cysc_cleaned	ENDOU	Female	20899	0.0144615	0.0163042	0.0187222
Cystatin C	log_cysc_cleaned	ENDOU	Male	17741	0.0148528	0.0172423	0.0193456
Cystatin C	log_cysc_cleaned	ENDOU	EUR	36699	0.0147598	0.0169072	0.0184518
Testosterone	log_testo_cleaned	ENDOU	All	38640	0.00324921	0.0039672	0.00475338
Testosterone	log_testo_cleaned	ENDOU	Female	20899	0.00574651	0.00726663	0.00874769
Testosterone	log_testo_cleaned	ENDOU	CSA	722	0.0776846	0.102329	0.136418
Testosterone	log_testo_cleaned	ENDOU	EUR	36699	0.00310207	0.0037761	0.00455406
Ancestry	pop	ENDOU	All	38640	0.00946326	0.0108739	0.0123172
Ancestry	pop	ENDOU	Female	20899	0.006064	0.00757192	0.00918336
Ancestry	pop	ENDOU	Male	17741	0.00483595	0.00636838	0.00802992
Sex	sex	ENDOU	All	38640	0.00404081	0.00483557	0.00574814
Sex	sex	ENDOU	AFR	747	0.0260161	0.0418382	0.0594963
Sex	sex	ENDOU	EUR	36699	0.00370483	0.00441041	0.00527729
SHBG	shbg_cleaned	ENDOU	All	38640	0.000948022	0.00141809	0.00190202
SHBG	shbg_cleaned	ENDOU	Female	20899	0.00407011	0.00510502	0.00635599
SHBG	shbg_cleaned	ENDOU	Male	17741	0.00162706	0.00241946	0.0033635
SHBG	shbg_cleaned	ENDOU	EUR	36699	0.00145419	0.00211108	0.00269504
Smoking	smoking	ENDOU	All	38640	0.00512994	0.006036	0.00685277
Smoking	smoking	ENDOU	Female	20899	0.0050563	0.00645887	0.00786683
Smoking	smoking	ENDOU	Male	17741	0.00707835	0.00843503	0.0100277
Smoking	smoking	ENDOU	EUR	36699	0.00413083	0.00491844	0.00564483
trans-pQTL score	trans.score	ENDOU	All	38640	0.0577872	0.0602001	0.063055
trans-pQTL score	trans.score	ENDOU	Female	20899	0.0582811	0.0624403	0.0664373
trans-pQTL score	trans.score	ENDOU	Male	17741	0.0464526	0.049845	0.053274
trans-pQTL score	trans.score	ENDOU	AFR	747	0.0106087	0.0205199	0.0318857
trans-pQTL score	trans.score	ENDOU	CSA	722	0.0224308	0.0355619	0.0544995
trans-pQTL score	trans.score	ENDOU	EUR	36699	0.0594533	0.0627074	0.0656623
Acetylsalicylic Acid	A01AD05	ENG	All	43187	1.27961e-05	7.01215e-05	0.000179258
Acetylsalicylic Acid	A01AD05	ENG	EUR	41021	3.44742e-05	0.000134632	0.000301629
Insulin	A10A	ENG	All	43187	0.00137661	0.00182599	0.00237189
Insulin	A10A	ENG	EUR	41021	0.0015788	0.00232334	0.00300857
Warfarin	B01AA03	ENG	All	43187	0.00188322	0.00248855	0.00314445
Warfarin	B01AA03	ENG	Female	23351	0.000308555	0.000609212	0.00111649
Warfarin	B01AA03	ENG	Male	19836	0.00463197	0.00619119	0.00776662
Warfarin	B01AA03	ENG	EUR	41021	0.00226915	0.00296091	0.0036208
Beef intake	Beef_intake	ENG	All	43187	0.000377519	0.000650166	0.000948663
Beef intake	Beef_intake	ENG	EUR	41021	0.000751439	0.00105963	0.00143129
Bread intake	Bread_intake	ENG	All	43187	0.000882603	0.0012707	0.00172004
Bread intake	Bread_intake	ENG	Male	19836	0.00235893	0.00312422	0.00422693
Bread intake	Bread_intake	ENG	EUR	41021	0.00150405	0.00195426	0.00248376
Digoxin	C01AA05	ENG	All	43187	0.00185063	0.00240403	0.00308078
Digoxin	C01AA05	ENG	Female	23351	0.00107021	0.00191227	0.0027837
Digoxin	C01AA05	ENG	EUR	41021	0.00170533	0.00241396	0.00308763
Simvastatin	C10AA01	ENG	All	43187	0.00235045	0.00290989	0.00365292
Simvastatin	C10AA01	ENG	Male	19836	0.00232674	0.00325424	0.00418398
Simvastatin	C10AA01	ENG	EUR	41021	0.00328585	0.0039471	0.00475668
Atorvastatin	C10AA05	ENG	All	43187	0.0010833	0.00158249	0.00205522
Atorvastatin	C10AA05	ENG	Male	19836	0.00188416	0.00257027	0.00351473
Atorvastatin	C10AA05	ENG	EUR	41021	0.0019123	0.0023777	0.00309091
Conjugated Estrogens	G03CA57	ENG	Female	23351	0.000215405	0.000578394	0.00102512
Haemoglobin concentration	Haemoglobin_concentration	ENG	Male	19836	0.00145824	0.00213182	0.00306565
Mean platelet (thrombocyte) volume	Mean_platelet__thrombocyte__volume	ENG	All	43187	0.000902134	0.00127228	0.00175091
Mean platelet (thrombocyte) volume	Mean_platelet__thrombocyte__volume	ENG	Male	19836	0.000584282	0.00114247	0.00184245
Mean platelet (thrombocyte) volume	Mean_platelet__thrombocyte__volume	ENG	EUR	41021	0.000573914	0.000940524	0.00139658
Valproic Acid	N03AG01	ENG	Female	23351	0.000429553	0.000973125	0.00150461
Number of days/week of vigorous physical activity	Number_of_days_week_of_vigorous_physical_activity	ENG	All	43187	0.000144664	0.000306754	0.000494221
Number of days/week of vigorous physical activity	Number_of_days_week_of_vigorous_physical_activity	ENG	Male	19836	0.00039261	0.000802884	0.00142936
Number of days/week of vigorous physical activity	Number_of_days_week_of_vigorous_physical_activity	ENG	EUR	41021	0.000616858	0.000921142	0.0012995
Oily fish intake	Oily_fish_intake	ENG	All	43187	0.00109135	0.00150604	0.00197431
Oily fish intake	Oily_fish_intake	ENG	Male	19836	0.00396993	0.00504987	0.00608472
Oily fish intake	Oily_fish_intake	ENG	EUR	41021	0.00184909	0.00228284	0.00303132
Platelet crit	Platelet_crit	ENG	All	43187	0.00529817	0.00629301	0.00724326
Platelet crit	Platelet_crit	ENG	Female	23351	0.00312088	0.00389447	0.00483683
Platelet crit	Platelet_crit	ENG	Male	19836	0.00413083	0.005535	0.00706291
Platelet crit	Platelet_crit	ENG	EUR	41021	0.00600177	0.00713102	0.00818183
Poultry intake	Poultry_intake	ENG	All	43187	0.000551034	0.00090484	0.00127958
Poultry intake	Poultry_intake	ENG	EUR	41021	0.000182604	0.000383988	0.000621815
Red blood cell (erythrocyte) count	Red_blood_cell__erythrocyte__count	ENG	All	43187	0.00237546	0.00286456	0.00346643
Red blood cell (erythrocyte) count	Red_blood_cell__erythrocyte__count	ENG	Female	23351	0.00251224	0.00338311	0.00440672
Red blood cell (erythrocyte) count	Red_blood_cell__erythrocyte__count	ENG	EUR	41021	0.00390485	0.00444235	0.00533058
Salt added to food	Salt_added_to_food	ENG	CSA	809	0.0415457	0.0594002	0.0832041
Height	Standing_height	ENG	Female	23351	0.000527982	0.000963291	0.00141147
Systolic blood pressure, automated reading	Systolic_blood_pressure	ENG	All	43187	0.00125423	0.00166847	0.00214838
Systolic blood pressure, automated reading	Systolic_blood_pressure	ENG	EUR	41021	0.00114055	0.00160149	0.00202567
Age	age	ENG	All	43187	0.00217848	0.00286573	0.00342993
Age	age	ENG	Male	19836	0.0117285	0.0135862	0.0153741
Age	age	ENG	EUR	41021	0.00338909	0.00406452	0.00474932
Albumin	albumin_cleaned	ENG	All	43187	0.00484927	0.00570959	0.00654739
Albumin	albumin_cleaned	ENG	Female	23351	0.00434404	0.00534189	0.00656537
Albumin	albumin_cleaned	ENG	Male	19836	0.00566436	0.00693477	0.00832128
Albumin	albumin_cleaned	ENG	EUR	41021	0.00522513	0.00619977	0.00716217
Alcohol consumption	alcohol	ENG	EUR	41021	0.0030251	0.00386181	0.00450288
Body mass index	bmi	SCG2	All	42989	0.00520967	0.00598022	0.00699465
Body mass index	bmi	ENG	Female	23351	0.00826484	0.00970944	0.0115987
Body mass index	bmi	ENG	Male	19836	0.00070383	0.00120762	0.00184566
Body mass index	bmi	ENG	CSA	809	0.0118814	0.027068	0.0447106
Body mass index	bmi	ENG	EUR	41021	0.00438557	0.00520118	0.00598981
cis-pQTL score	cis.score	ENG	All	43187	0.0356836	0.0378971	0.0400215
cis-pQTL score	cis.score	ENG	Female	23351	0.037341	0.0408582	0.0445349
cis-pQTL score	cis.score	ENG	Male	19836	0.0413666	0.0444421	0.0477733
cis-pQTL score	cis.score	ENG	EUR	41021	0.0358499	0.0386989	0.0411058
HDL cholesterol	hdl_chol_cleaned	ENG	All	43187	0.00220847	0.00276832	0.00339182
HDL cholesterol	hdl_chol_cleaned	ENG	Female	23351	0.00308032	0.00411817	0.00511301
HDL cholesterol	hdl_chol_cleaned	ENG	EUR	41021	0.00309233	0.00380917	0.00454317
Alkaline phosphatase	log_alp_cleaned	ENG	All	43187	0.015291	0.0167188	0.018214
Alkaline phosphatase	log_alp_cleaned	ENG	Female	23351	0.0160111	0.0182492	0.020119
Alkaline phosphatase	log_alp_cleaned	ENG	Male	19836	0.0114118	0.0132645	0.0152536
Alkaline phosphatase	log_alp_cleaned	ENG	EUR	41021	0.0117297	0.0130928	0.0144406
Aspartate aminotransferase	log_ast_cleaned	ENG	All	43187	0.0314048	0.0336979	0.0354273
Aspartate aminotransferase	log_ast_cleaned	ENG	Female	23351	0.017153	0.0192679	0.021361
Aspartate aminotransferase	log_ast_cleaned	ENG	Male	19836	0.0205693	0.0232895	0.0258538
Aspartate aminotransferase	log_ast_cleaned	ENG	AFR	836	0.00933144	0.0234931	0.0363693
Aspartate aminotransferase	log_ast_cleaned	ENG	CSA	809	0.011971	0.0237558	0.0384646
Aspartate aminotransferase	log_ast_cleaned	ENG	EUR	41021	0.0262145	0.0283045	0.0299578
C-reactive protein	log_crp_cleaned	ENG	All	43187	0.00222411	0.00277591	0.00335806
C-reactive protein	log_crp_cleaned	ENG	Female	23351	0.000887518	0.00144756	0.00203322
C-reactive protein	log_crp_cleaned	ENG	EUR	41021	0.00265111	0.00337734	0.00409572
Cystatin C	log_cysc_cleaned	ENG	All	43187	0.00716507	0.00819788	0.00922126
Cystatin C	log_cysc_cleaned	ENG	Female	23351	0.00789584	0.00923188	0.0107137
Cystatin C	log_cysc_cleaned	ENG	Male	19836	0.00860208	0.00993145	0.0118196
Cystatin C	log_cysc_cleaned	ENG	EUR	41021	0.0119498	0.0131251	0.0144513
Total bilirubin	log_tbil_cleaned	ENG	All	43187	0.00107043	0.00140925	0.00200609
Total bilirubin	log_tbil_cleaned	ENG	Female	23351	0.00141034	0.00195727	0.0026435
Total bilirubin	log_tbil_cleaned	ENG	Male	19836	0.000185969	0.000497132	0.000899192
Total bilirubin	log_tbil_cleaned	ENG	EUR	41021	0.00193375	0.00247062	0.00306092
Ancestry	pop	ENG	All	43187	0.00150008	0.00200008	0.00251756
Ancestry	pop	ENG	Female	23351	0.00147729	0.00227923	0.00310413
SHBG	shbg_cleaned	ENG	All	43187	0.00346009	0.00409925	0.00480902
SHBG	shbg_cleaned	ENG	Female	23351	0.00569154	0.00673813	0.00809377
SHBG	shbg_cleaned	ENG	Male	19836	0.00614262	0.00774395	0.0092435
SHBG	shbg_cleaned	ENG	EUR	41021	0.00299485	0.00374813	0.00456292
Smoking	smoking	ENG	All	43187	0.0124005	0.01383	0.0151262
Smoking	smoking	ENG	Female	23351	0.0132202	0.0149958	0.0167919
Smoking	smoking	ENG	Male	19836	0.00926235	0.0110724	0.0132444
Smoking	smoking	ENG	EUR	41021	0.0120832	0.0133052	0.0146407
trans-pQTL score	trans.score	ENG	All	43187	0.0965222	0.100208	0.10341
trans-pQTL score	trans.score	ENG	Female	23351	0.108031	0.112393	0.117049
trans-pQTL score	trans.score	ENG	Male	19836	0.100205	0.105454	0.110762
trans-pQTL score	trans.score	ENG	AFR	836	0.0219389	0.0380757	0.0539529
trans-pQTL score	trans.score	ENG	CSA	809	0.109569	0.134347	0.170793
trans-pQTL score	trans.score	ENG	EUR	41021	0.102581	0.105859	0.109481
Urate	urate_cleaned	ENG	Male	19836	0.000896743	0.00138306	0.0021252
Waist-to-Hip ratio	whr	EGFLAM	EUR	39589	0.00146455	0.00201755	0.00255253
Waist-to-Hip ratio	whr	SERPINA4	Female	22218	0.00135915	0.00201677	0.00290497
Waist-to-Hip ratio	whr	REN	Male	19614	0.0011767	0.00201497	0.00274464
Waist-to-Hip ratio	whr	ATRN	Male	19208	0.00131492	0.00201358	0.00292575
Date of attending assessment centre	Date_of_attending_assessment_centre	ENO1	All	42679	0.00136504	0.00193456	0.00252213
Date of attending assessment centre	Date_of_attending_assessment_centre	ENO1	Female	23055	0.00350847	0.00432688	0.00544819
Date of attending assessment centre	Date_of_attending_assessment_centre	ENO1	Male	19624	0.00160405	0.00255917	0.00363299
Date of attending assessment centre	Date_of_attending_assessment_centre	ENO1	EUR	40533	0.00300544	0.00368822	0.00457712
Mean corpuscular haemoglobin concentration	Mean_corpuscular_haemoglobin_concentration	ENO1	All	42679	1.84482e-07	2.03555e-05	9.12478e-05
Mean platelet (thrombocyte) volume	Mean_platelet__thrombocyte__volume	ENO1	All	42679	0.0239997	0.025605	0.0274277
Mean platelet (thrombocyte) volume	Mean_platelet__thrombocyte__volume	ENO1	Female	23055	0.0324786	0.0350984	0.0384218
Mean platelet (thrombocyte) volume	Mean_platelet__thrombocyte__volume	ENO1	Male	19624	0.02079	0.0232446	0.0258994
Mean platelet (thrombocyte) volume	Mean_platelet__thrombocyte__volume	ENO1	CSA	801	0.0317587	0.0491243	0.0655624
Mean platelet (thrombocyte) volume	Mean_platelet__thrombocyte__volume	ENO1	EUR	40533	0.0268627	0.0286111	0.0305106
Monocyte count	Monocyte_count	ENO1	All	42679	8.56077e-05	0.000220104	0.000404547
Monocyte count	Monocyte_count	ENO1	EUR	40533	0.00018838	0.000370177	0.000669884
Number of draws	Number_of_draws	ENO1	All	42679	4.0283e-07	2.87311e-05	0.000130707
Number of draws	Number_of_draws	ENO1	Male	19624	0.000136066	0.000389228	0.000774829
Number of draws	Number_of_draws	ENO1	EUR	40533	3.80248e-07	3.31561e-05	0.000129795
Particulate matter air pollution (pm10); 2007	Particulate_matter_air_pollution__pm10___2007	ENO1	All	42679	0.000229631	0.00044383	0.000722552
Particulate matter air pollution (pm10); 2007	Particulate_matter_air_pollution__pm10___2007	ENO1	Female	23055	4.82139e-05	0.000194882	0.00043454
Particulate matter air pollution (pm10); 2007	Particulate_matter_air_pollution__pm10___2007	ENO1	Male	19624	0.000192467	0.000503249	0.00106574
Particulate matter air pollution (pm10); 2007	Particulate_matter_air_pollution__pm10___2007	ENO1	EUR	40533	0.00074119	0.0011066	0.00144805
Platelet crit	Platelet_crit	ENO1	All	42679	0.0877659	0.0915369	0.0950013
Platelet crit	Platelet_crit	ENO1	Female	23055	0.0987585	0.103609	0.108257
Platelet crit	Platelet_crit	ENO1	Male	19624	0.106513	0.112469	0.117171
Platelet crit	Platelet_crit	ENO1	AFR	832	0.0383841	0.0607165	0.0946642
Platelet crit	Platelet_crit	ENO1	CSA	801	0.0767786	0.0952765	0.121964
Platelet crit	Platelet_crit	ENO1	EUR	40533	0.0881559	0.0911846	0.0946821
Pulse rate, automated reading	Pulse_rate	ENO1	All	42679	0.000223359	0.00042801	0.000775088
Spread type	Spread_type	ENO1	All	42679	0.00066885	0.000995228	0.00136392
Spread type	Spread_type	ENO1	EUR	40533	0.000646769	0.000942755	0.00132148
Time blood draw	Time_blood_draw	ENO1	All	42679	0.0130843	0.014539	0.0161101
Time blood draw	Time_blood_draw	ENO1	Female	23055	0.0135311	0.0154321	0.0178183
Time blood draw	Time_blood_draw	ENO1	Male	19624	0.0128482	0.0149984	0.0169478
Time blood draw	Time_blood_draw	ENO1	EUR	40533	0.0165183	0.0181524	0.0194727
Centre	centre	ENO1	All	42679	0.0160623	0.0176657	0.0190758
Centre	centre	ENO1	Female	23055	0.0229702	0.0251117	0.0273815
Centre	centre	ENO1	Male	19624	0.0169655	0.0189766	0.0213423
Centre	centre	ENO1	CSA	801	0.0564487	0.0751551	0.102216
Centre	centre	ENO1	EUR	40533	0.0187133	0.0200968	0.0215392
cis-pQTL score	cis.score	ENO1	All	42679	0.0106975	0.0121725	0.0137207
cis-pQTL score	cis.score	ENO1	Female	23055	0.02103	0.0237297	0.0262355
cis-pQTL score	cis.score	ENO1	Male	19624	0.0159678	0.0189024	0.0208132
cis-pQTL score	cis.score	ENO1	EUR	40533	0.0218009	0.0242328	0.0265102
HDL cholesterol	hdl_chol_cleaned	ENO1	All	42679	0.000618762	0.000919686	0.00130012
HDL cholesterol	hdl_chol_cleaned	ENO1	Female	23055	0.00393488	0.00511405	0.00634017
HDL cholesterol	hdl_chol_cleaned	ENO1	Male	19624	0.000127245	0.00043194	0.000870418
HDL cholesterol	hdl_chol_cleaned	ENO1	EUR	40533	0.00115505	0.00160176	0.00214676
LDL direct	ldl_chol_cleaned	ENO1	All	42679	0.000644698	0.000924645	0.00131393
LDL direct	ldl_chol_cleaned	ENO1	Male	19624	0.00139655	0.00204547	0.0029935
LDL direct	ldl_chol_cleaned	ENO1	EUR	40533	0.00229051	0.00285094	0.00358719
Sex	sex	ENO1	All	42679	0.00531894	0.00612996	0.00714495
Sex	sex	ENO1	EUR	40533	0.00231336	0.00287302	0.00351739
Total protein	total_prot_cleaned	ENO1	All	42679	0.00903422	0.0100868	0.0112466
Total protein	total_prot_cleaned	ENO1	Female	23055	0.00794049	0.00927716	0.010994
Total protein	total_prot_cleaned	ENO1	Male	19624	0.00652745	0.00813637	0.0100557
Total protein	total_prot_cleaned	ENO1	AFR	832	5.86021e-06	0.000797365	0.00590694
Total protein	total_prot_cleaned	ENO1	EUR	40533	0.0115183	0.0128546	0.0142572
trans-pQTL score	trans.score	ENO1	All	42679	0.00154403	0.00197417	0.00248973
trans-pQTL score	trans.score	ENO1	Female	23055	0.00043962	0.000845333	0.00128861
trans-pQTL score	trans.score	ENO1	Male	19624	0.000809972	0.00138713	0.00209109
trans-pQTL score	trans.score	ENO1	EUR	40533	0.00140065	0.00185811	0.00234148
Date of attending assessment centre	Date_of_attending_assessment_centre	ENO2	All	43132	0.002341	0.00284893	0.00344187
Date of attending assessment centre	Date_of_attending_assessment_centre	ENO2	Female	23309	0.00238109	0.00311361	0.00405152
Date of attending assessment centre	Date_of_attending_assessment_centre	ENO2	Male	19823	0.0025546	0.00336532	0.00449686
Date of attending assessment centre	Date_of_attending_assessment_centre	ENO2	EUR	40966	0.00114501	0.00160304	0.00222325
Haemoglobin concentration	Haemoglobin_concentration	ENO2	All	43132	0.000492307	0.000763021	0.00113536
Haemoglobin concentration	Haemoglobin_concentration	ENO2	Male	19823	3.174e-08	1.08201e-05	0.000120589
Haemoglobin concentration	Haemoglobin_concentration	ENO2	EUR	40966	0.000384433	0.000646324	0.000963137
Mean platelet (thrombocyte) volume	Mean_platelet__thrombocyte__volume	ENO2	All	43132	0.0235074	0.0251595	0.0270187
Mean platelet (thrombocyte) volume	Mean_platelet__thrombocyte__volume	ENO2	Female	23309	0.0235028	0.0262516	0.0286395
Mean platelet (thrombocyte) volume	Mean_platelet__thrombocyte__volume	ENO2	Male	19823	0.0211615	0.0236915	0.0264647
Mean platelet (thrombocyte) volume	Mean_platelet__thrombocyte__volume	ENO2	AFR	838	3.91307e-06	0.000591173	0.00422142
Mean platelet (thrombocyte) volume	Mean_platelet__thrombocyte__volume	ENO2	CSA	808	0.100686	0.126605	0.148091
Mean platelet (thrombocyte) volume	Mean_platelet__thrombocyte__volume	ENO2	EUR	40966	0.0244144	0.0260098	0.0278656
Number of draws	Number_of_draws	ENO2	All	43132	6.10631e-07	3.82027e-05	0.000149543
Number of draws	Number_of_draws	ENO2	Male	19823	0.00010982	0.000342757	0.000666818
Number of draws	Number_of_draws	ENO2	EUR	40966	0.000316504	0.000550082	0.000860441
Particulate matter air pollution (pm10); 2007	Particulate_matter_air_pollution__pm10___2007	ENO2	All	43132	7.86062e-05	0.000218766	0.000424326
Particulate matter air pollution (pm10); 2007	Particulate_matter_air_pollution__pm10___2007	ENO2	Female	23309	4.34763e-08	6.74983e-06	9.43925e-05
Particulate matter air pollution (pm10); 2007	Particulate_matter_air_pollution__pm10___2007	ENO2	EUR	40966	9.17169e-05	0.000240823	0.000478804
Platelet crit	Platelet_crit	ENO2	All	43132	0.077583	0.0808375	0.0845468
Platelet crit	Platelet_crit	ENO2	Female	23309	0.071297	0.0751037	0.07938
Platelet crit	Platelet_crit	ENO2	Male	19823	0.0791452	0.0835896	0.0884851
Platelet crit	Platelet_crit	ENO2	AFR	838	0.0195194	0.0331529	0.0437161
Platelet crit	Platelet_crit	ENO2	CSA	808	0.0111771	0.0223302	0.0359233
Platelet crit	Platelet_crit	ENO2	EUR	40966	0.0731156	0.0761439	0.0800157
Spread type	Spread_type	ENO2	All	43132	0.000506473	0.000730647	0.000954279
Spread type	Spread_type	ENO2	EUR	40966	0.001124	0.00159548	0.00208609
Systolic blood pressure, automated reading	Systolic_blood_pressure	ENO2	All	43132	0.000385639	0.000590958	0.000904056
Time blood draw	Time_blood_draw	ENO2	All	43132	0.0108388	0.0120233	0.0133243
Time blood draw	Time_blood_draw	ENO2	Female	23309	0.0153329	0.0169989	0.0191532
Time blood draw	Time_blood_draw	ENO2	Male	19823	0.00736692	0.00894617	0.0107936
Time blood draw	Time_blood_draw	ENO2	AFR	838	0.0123301	0.023479	0.0431421
Time blood draw	Time_blood_draw	ENO2	EUR	40966	0.0117551	0.0130883	0.0145326
Age	age	ENO2	Female	23309	0.00298349	0.00388286	0.00493749
Albumin	albumin_cleaned	ENO2	EUR	40966	1.78193e-08	6.34987e-06	7.82545e-05
Alcohol consumption	alcohol	ENO2	All	43132	0.000655533	0.00095436	0.0013735
Alcohol consumption	alcohol	ENO2	EUR	40966	0.00125458	0.00167606	0.00216185
Calcium	ca_cleaned	ENO2	All	43132	1.4137e-05	8.37686e-05	0.00023894
Centre	centre	ENO2	All	43132	0.0152118	0.0165612	0.0178133
Centre	centre	ENO2	Female	23309	0.0227077	0.0249775	0.0273943
Centre	centre	ENO2	Male	19823	0.0159642	0.0179051	0.0202486
Centre	centre	ENO2	EUR	40966	0.0149501	0.0162538	0.0178496
cis-pQTL score	cis.score	ENO2	All	43132	0.0113416	0.012438	0.013622
cis-pQTL score	cis.score	ENO2	Female	23309	0.0120639	0.0140077	0.0160099
cis-pQTL score	cis.score	ENO2	Male	19823	0.0129247	0.0147679	0.0166306
cis-pQTL score	cis.score	ENO2	CSA	808	0.0138343	0.0283681	0.0425623
cis-pQTL score	cis.score	ENO2	EUR	40966	0.010288	0.0113509	0.0128914
Gamma glutamyltransferase	log_ggt_cleaned	ENO2	EUR	40966	2.96024e-08	1.10834e-05	8.76734e-05
Triglycerides	log_total_tg_cleaned	ENO2	All	43132	0.00518143	0.005997	0.00700651
Triglycerides	log_total_tg_cleaned	ENO2	Female	23309	0.00569189	0.00675294	0.0080853
Triglycerides	log_total_tg_cleaned	ENO2	Male	19823	0.00867864	0.0101723	0.011705
Triglycerides	log_total_tg_cleaned	ENO2	CSA	808	0.0471819	0.068952	0.0929433
Triglycerides	log_total_tg_cleaned	ENO2	EUR	40966	0.00351822	0.00427703	0.00508736
Phosphate	phos_cleaned	ENO2	All	43132	0.00168288	0.00215792	0.00270607
Phosphate	phos_cleaned	ENO2	Female	23309	0.00174846	0.00249316	0.00323785
Phosphate	phos_cleaned	ENO2	EUR	40966	0.00143878	0.00198445	0.00262855
Sex	sex	ENO2	All	43132	0.00189971	0.00251202	0.00324338
Sex	sex	ENO2	EUR	40966	0.000582804	0.000954123	0.00135471
SHBG	shbg_cleaned	ENO2	EUR	40966	3.83576e-05	0.000140403	0.000303053
Total protein	total_prot_cleaned	ENO2	All	43132	0.00356421	0.00423947	0.00508938
Total protein	total_prot_cleaned	ENO2	Female	23309	0.0074419	0.00879396	0.0101915
Total protein	total_prot_cleaned	ENO2	Male	19823	0.0098162	0.01157	0.0133872
Total protein	total_prot_cleaned	ENO2	AFR	838	0.00148751	0.00656071	0.0147751
Total protein	total_prot_cleaned	ENO2	EUR	40966	0.00327716	0.00392061	0.00480973
trans-pQTL score	trans.score	ENO2	All	43132	0.0129507	0.0141396	0.0155282
trans-pQTL score	trans.score	ENO2	Female	23309	0.0159156	0.0176206	0.0202287
trans-pQTL score	trans.score	ENO2	Male	19823	0.0199196	0.0224243	0.0248685
trans-pQTL score	trans.score	ENO2	AFR	838	0.0102894	0.0213021	0.0340711
trans-pQTL score	trans.score	ENO2	EUR	40966	0.013209	0.014719	0.0161794
Urate	urate_cleaned	ENO2	All	43132	6.49959e-05	0.000212083	0.000428014
Urate	urate_cleaned	ENO2	Male	19823	0.000191354	0.000456769	0.000911415
Urate	urate_cleaned	ENO2	EUR	40966	0.000727543	0.00104914	0.00147081
Prednisolone	A07EA01	ENO3	All	40763	0.00103395	0.00156139	0.0022137
Prednisolone	A07EA01	ENO3	Female	22065	0.000958847	0.00167643	0.0025368
Prednisolone	A07EA01	ENO3	EUR	38706	0.000747885	0.00111396	0.00163129
Tamoxifen	L02BA01	ENO3	Female	22065	0.000331844	0.000806071	0.00170191
Long-standing illness, disability or infirmity	Long_standing_illness__disability_or_infirmity	ENO3	All	40763	0.000165015	0.000323682	0.000576156
Long-standing illness, disability or infirmity	Long_standing_illness__disability_or_infirmity	ENO3	Female	22065	0.00111092	0.00175293	0.00235461
Long-standing illness, disability or infirmity	Long_standing_illness__disability_or_infirmity	ENO3	EUR	38706	0.000176494	0.00035568	0.000629522
Lymphocyte count	Lymphocyte_count	ENO3	All	40763	0.00113796	0.0014677	0.00191084
Lymphocyte count	Lymphocyte_count	ENO3	Female	22065	0.000787351	0.00134757	0.00213734
Lymphocyte count	Lymphocyte_count	ENO3	Male	18698	0.000609601	0.00115066	0.00175563
Lymphocyte count	Lymphocyte_count	ENO3	EUR	38706	0.000302561	0.000590719	0.000895172
Lymphocyte percentage	Lymphocyte_percentage	ENO3	All	40763	0.000140578	0.000338091	0.000556502
Lymphocyte percentage	Lymphocyte_percentage	ENO3	Male	18698	0.000115072	0.000377954	0.000907968
Lymphocyte percentage	Lymphocyte_percentage	ENO3	EUR	38706	0.000157174	0.000359072	0.000614374
Mean corpuscular volume	Mean_corpuscular_volume	ENO3	All	40763	0.00048451	0.000805829	0.00112841
Number of days/week of vigorous physical activity	Number_of_days_week_of_vigorous_physical_activity	ENO3	All	40763	1.13631e-05	0.000100496	0.000252687
Number of days/week of vigorous physical activity	Number_of_days_week_of_vigorous_physical_activity	ENO3	EUR	38706	0.000334077	0.00063144	0.000954616
Overall health rating	Overall_health_rating	ENO3	All	40763	7.98549e-05	0.000215029	0.000487188
Overall health rating	Overall_health_rating	ENO3	EUR	38706	0.000407016	0.000653482	0.000970378
Peak expiratory flow (PEF)	Peak_expiratory_flow__PEF_	ENO3	CSA	768	0.00322791	0.00797503	0.0168763
Total Lean Mass (g)	Total_Lean_Mass__g_	ENO3	All	40763	0.00563268	0.00661753	0.00758879
Total Lean Mass (g)	Total_Lean_Mass__g_	ENO3	Female	22065	0.00176061	0.00243066	0.00320201
Total Lean Mass (g)	Total_Lean_Mass__g_	ENO3	Male	18698	0.00128862	0.00209566	0.00290901
Total Lean Mass (g)	Total_Lean_Mass__g_	ENO3	AFR	795	1.46463e-06	0.000423721	0.00588408
Total Lean Mass (g)	Total_Lean_Mass__g_	ENO3	EUR	38706	0.00120944	0.00162099	0.0020502
Weight change compared with 1 year ago	Weight_change_compared_with_1_year_ago	ENO3	EUR	38706	7.36445e-05	0.000224655	0.0004839
Age	age	ENO3	All	40763	0.000718204	0.00107749	0.00146187
Age	age	ENO3	Male	18698	0.0105464	0.0125117	0.0143641
Age	age	ENO3	EUR	38706	0.00178281	0.00240043	0.00306218
Albumin	albumin_cleaned	ENO3	All	40763	0.000693139	0.00104498	0.00153007
Albumin	albumin_cleaned	ENO3	Female	22065	0.00202237	0.00275838	0.00381586
Albumin	albumin_cleaned	ENO3	Male	18698	5.4863e-06	0.000151031	0.00046757
Albumin	albumin_cleaned	ENO3	EUR	38706	0.00126367	0.00172529	0.00231399
Body mass index	bmi	ENO3	Female	22065	0.00021843	0.000461102	0.000889965
Body mass index	bmi	ENO3	Male	18698	0.00192473	0.00262648	0.00380983
Body mass index	bmi	ENO3	EUR	38706	0.000302033	0.000508348	0.00080014
cis-pQTL score	cis.score	ENO3	All	40763	0.00399337	0.00483056	0.0054938
cis-pQTL score	cis.score	ENO3	Female	22065	0.00359085	0.0045015	0.00562832
cis-pQTL score	cis.score	ENO3	Male	18698	0.00275757	0.00369262	0.00483154
cis-pQTL score	cis.score	ENO3	EUR	38706	0.00445337	0.00528237	0.00626464
Glycated haemoglobin (HbA1c)	hba1c_cleaned	ENO3	All	40763	0.00287563	0.00351503	0.00432981
Glycated haemoglobin (HbA1c)	hba1c_cleaned	ENO3	Female	22065	0.00205053	0.00283908	0.00377051
Glycated haemoglobin (HbA1c)	hba1c_cleaned	ENO3	Male	18698	0.00300424	0.00408262	0.00520056
Glycated haemoglobin (HbA1c)	hba1c_cleaned	ENO3	EUR	38706	0.00389556	0.00476739	0.0055331
LDL direct	ldl_chol_cleaned	ENO3	All	40763	0.00465341	0.00539074	0.00619218
LDL direct	ldl_chol_cleaned	ENO3	Female	22065	0.00277199	0.00360235	0.0046524
LDL direct	ldl_chol_cleaned	ENO3	Male	18698	0.00663882	0.00818978	0.00966291
LDL direct	ldl_chol_cleaned	ENO3	EUR	38706	0.00604634	0.00714874	0.00802589
Alkaline phosphatase	log_alp_cleaned	ENO3	All	40763	0.00109658	0.00159933	0.00207835
Alkaline phosphatase	log_alp_cleaned	ENO3	Male	18698	0.00413022	0.00542919	0.00680427
Alkaline phosphatase	log_alp_cleaned	ENO3	EUR	38706	0.00114111	0.00158578	0.00211319
Alanine aminotransferase	log_alt_cleaned	ENO3	All	40763	0.00607538	0.00738308	0.00847208
Alanine aminotransferase	log_alt_cleaned	ENO3	Female	22065	0.00676079	0.00816855	0.00999113
Alanine aminotransferase	log_alt_cleaned	ENO3	Male	18698	0.000464283	0.00103075	0.00167723
Alanine aminotransferase	log_alt_cleaned	ENO3	AFR	795	0.000913543	0.00508744	0.0142386
Alanine aminotransferase	log_alt_cleaned	ENO3	CSA	768	0.0480311	0.073192	0.0963684
Alanine aminotransferase	log_alt_cleaned	ENO3	EUR	38706	0.0034315	0.00442973	0.00555179
Aspartate aminotransferase	log_ast_cleaned	ENO3	All	40763	0.0562755	0.0591529	0.0624274
Aspartate aminotransferase	log_ast_cleaned	ENO3	Female	22065	0.0338589	0.0369161	0.0404338
Aspartate aminotransferase	log_ast_cleaned	ENO3	Male	18698	0.0927238	0.0977146	0.103322
Aspartate aminotransferase	log_ast_cleaned	ENO3	AFR	795	0.0519786	0.0711439	0.0926171
Aspartate aminotransferase	log_ast_cleaned	ENO3	CSA	768	0.0245437	0.041587	0.0636979
Aspartate aminotransferase	log_ast_cleaned	ENO3	EUR	38706	0.0645421	0.0681726	0.0719979
Creatinine	log_crea_s_cleaned	ENO3	All	40763	0.00679975	0.00765033	0.00864697
Creatinine	log_crea_s_cleaned	ENO3	Female	22065	0.00221522	0.0029452	0.00385644
Creatinine	log_crea_s_cleaned	ENO3	Male	18698	0.0082188	0.0103386	0.0120843
Creatinine	log_crea_s_cleaned	ENO3	AFR	795	1.3452e-06	0.000305883	0.00278577
Creatinine	log_crea_s_cleaned	ENO3	EUR	38706	0.00435908	0.00514317	0.00611084
Cystatin C	log_cysc_cleaned	ENO3	All	40763	0.0047438	0.00560726	0.00665401
Cystatin C	log_cysc_cleaned	ENO3	Male	18698	0.00350983	0.00475993	0.00607022
Cystatin C	log_cysc_cleaned	ENO3	EUR	38706	0.00322708	0.00402192	0.00482862
Triglycerides	log_total_tg_cleaned	ENO3	All	40763	0.0238049	0.0257619	0.0274252
Triglycerides	log_total_tg_cleaned	ENO3	Female	22065	0.0178647	0.0198744	0.0223511
Triglycerides	log_total_tg_cleaned	ENO3	Male	18698	0.033856	0.0372216	0.0399811
Triglycerides	log_total_tg_cleaned	ENO3	AFR	795	6.36281e-06	0.00125967	0.00532825
Triglycerides	log_total_tg_cleaned	ENO3	CSA	768	0.072481	0.0945755	0.126283
Triglycerides	log_total_tg_cleaned	ENO3	EUR	38706	0.0278831	0.0299733	0.0322367
Ancestry	pop	ENO3	All	40763	0.0106369	0.011627	0.0125416
Ancestry	pop	ENO3	Female	22065	0.0104581	0.0120643	0.013763
Ancestry	pop	ENO3	Male	18698	0.0139646	0.015782	0.0179102
Sex	sex	ENO3	All	40763	9.44621e-09	3.27535e-06	5.84753e-05
Sex	sex	ENO3	AFR	795	0.0114665	0.02106	0.0403957
Sex	sex	ENO3	EUR	38706	0.000186138	0.000369801	0.000629597
SHBG	shbg_cleaned	ENO3	All	40763	0.00927886	0.0103855	0.011736
SHBG	shbg_cleaned	ENO3	Female	22065	0.00330793	0.00445321	0.00555548
SHBG	shbg_cleaned	ENO3	Male	18698	0.00602879	0.00757293	0.00914216
SHBG	shbg_cleaned	ENO3	AFR	795	0.00885593	0.0182162	0.0288227
SHBG	shbg_cleaned	ENO3	EUR	38706	0.00700627	0.00792212	0.00927058
trans-pQTL score	trans.score	ENO3	All	40763	0.0110486	0.0124357	0.0136157
trans-pQTL score	trans.score	ENO3	Female	22065	0.0105431	0.0124649	0.0142242
trans-pQTL score	trans.score	ENO3	Male	18698	0.0144083	0.0165429	0.018578
trans-pQTL score	trans.score	ENO3	EUR	38706	0.0111042	0.0121309	0.0136109
Urate	urate_cleaned	ENO3	All	40763	0.000987083	0.00138439	0.00183714
Urate	urate_cleaned	ENO3	Female	22065	0.000217952	0.00057265	0.00106982
Urate	urate_cleaned	ENO3	EUR	38706	0.00112672	0.00153393	0.00203738
Waist-to-Hip ratio	whr	DPT	Female	23351	0.00132059	0.00200409	0.00276596
Cereal intake	Cereal_intake	ENOPH1	All	41687	6.45389e-06	7.09863e-05	0.000177366
Date of attending assessment centre	Date_of_attending_assessment_centre	ENOPH1	EUR	39570	0.000405792	0.000656313	0.000956188
Mean platelet (thrombocyte) volume	Mean_platelet__thrombocyte__volume	ENOPH1	All	41687	0.00139168	0.00175963	0.0023025
Mean platelet (thrombocyte) volume	Mean_platelet__thrombocyte__volume	ENOPH1	Female	22535	0.000482612	0.000870727	0.00146989
Mean platelet (thrombocyte) volume	Mean_platelet__thrombocyte__volume	ENOPH1	EUR	39570	0.00103113	0.00145879	0.00194916
Platelet crit	Platelet_crit	ENOPH1	All	41687	0.00618064	0.00687749	0.00786251
Platelet crit	Platelet_crit	ENOPH1	Female	22535	0.00263934	0.00349949	0.00460028
Platelet crit	Platelet_crit	ENOPH1	Male	19152	0.00269585	0.00360113	0.0045845
Platelet crit	Platelet_crit	ENOPH1	EUR	39570	0.00395955	0.0047447	0.00554459
Time blood draw	Time_blood_draw	ENOPH1	All	41687	7.67677e-05	0.000212429	0.000381567
Ancestry	pop	ENOPH1	Female	22535	0.00369674	0.00458323	0.0054796
Smoking	smoking	ENOPH1	All	41687	0.00147396	0.00191424	0.00240468
Smoking	smoking	ENOPH1	Female	22535	0.00135759	0.00193061	0.00262155
Smoking	smoking	ENOPH1	Male	19152	0.00366753	0.00476188	0.00599531
Smoking	smoking	ENOPH1	EUR	39570	0.00197627	0.00254199	0.00316647
Total protein	total_prot_cleaned	ENOPH1	All	41687	0.00129328	0.00175976	0.00232075
Total protein	total_prot_cleaned	ENOPH1	Female	22535	0.000294699	0.000616788	0.00102013
Total protein	total_prot_cleaned	ENOPH1	Male	19152	0.000848852	0.00127302	0.00190003
Total protein	total_prot_cleaned	ENOPH1	EUR	39570	0.000840143	0.00119301	0.00169577
trans-pQTL score	trans.score	ENOPH1	All	41687	0.000167608	0.000397226	0.000625531
trans-pQTL score	trans.score	ENOPH1	EUR	39570	0.000184812	0.000389955	0.000617998
Date of attending assessment centre	Date_of_attending_assessment_centre	ENOX2	All	40463	0.00124438	0.00181333	0.00226018
Date of attending assessment centre	Date_of_attending_assessment_centre	ENOX2	Female	21911	0.00116656	0.00177448	0.0024584
Date of attending assessment centre	Date_of_attending_assessment_centre	ENOX2	Male	18552	0.0194519	0.0214087	0.0242202
Date of attending assessment centre	Date_of_attending_assessment_centre	ENOX2	EUR	38406	0.00270166	0.00332243	0.00405015
High light scatter reticulocyte count	High_light_scatter_reticulocyte_count	ENOX2	All	40463	8.34011e-05	0.000249949	0.000471813
High light scatter reticulocyte count	High_light_scatter_reticulocyte_count	ENOX2	Male	18552	8.53843e-05	0.000344328	0.000725224
High light scatter reticulocyte count	High_light_scatter_reticulocyte_count	ENOX2	EUR	38406	0.000409375	0.000695449	0.00101929
Lymphocyte count	Lymphocyte_count	ENOX2	All	40463	0.000623843	0.000884543	0.00131064
Lymphocyte count	Lymphocyte_count	ENOX2	Female	21911	0.000856555	0.00135634	0.00189556
Lymphocyte count	Lymphocyte_count	ENOX2	EUR	38406	0.0008747	0.00128257	0.00166701
Mean platelet (thrombocyte) volume	Mean_platelet__thrombocyte__volume	ENOX2	All	40463	0.00541524	0.00628856	0.00722362
Mean platelet (thrombocyte) volume	Mean_platelet__thrombocyte__volume	ENOX2	Female	21911	0.00242937	0.00332492	0.00423896
Mean platelet (thrombocyte) volume	Mean_platelet__thrombocyte__volume	ENOX2	Male	18552	0.00441569	0.00536988	0.00652847
Mean platelet (thrombocyte) volume	Mean_platelet__thrombocyte__volume	ENOX2	EUR	38406	0.00374135	0.00451466	0.00539887
Platelet crit	Platelet_crit	ENOX2	All	40463	0.0145943	0.0159484	0.0174454
Platelet crit	Platelet_crit	ENOX2	Female	21911	0.0128812	0.0148251	0.0169501
Platelet crit	Platelet_crit	ENOX2	Male	18552	0.0146814	0.0170791	0.0190817
Platelet crit	Platelet_crit	ENOX2	CSA	757	0.00979099	0.021168	0.0335742
Platelet crit	Platelet_crit	ENOX2	EUR	38406	0.0144771	0.0158564	0.0174175
Lymphoid leukemia, chronic	bin_204.12	ENOX2	All	40463	0.00109467	0.00219658	0.00237837
Lymphoid leukemia, chronic	bin_204.12	ENOX2	EUR	38406	0.000612104	0.00136926	0.00199135
Centre	centre	ENOX2	All	40463	0.0054212	0.00635902	0.00723537
Centre	centre	ENOX2	Female	21911	0.00798122	0.0093844	0.0109603
Centre	centre	ENOX2	AFR	804	0.0421422	0.05623	0.0699332
Centre	centre	ENOX2	EUR	38406	0.0073791	0.00842933	0.00940617
cis-pQTL score	cis.score	ENOX2	All	40463	0.000448126	0.00072994	0.00110992
cis-pQTL score	cis.score	ENOX2	Female	21911	5.38044e-05	0.000226986	0.000587728
Triglycerides	log_total_tg_cleaned	ENOX2	All	40463	0.00773293	0.00883299	0.0099328
Triglycerides	log_total_tg_cleaned	ENOX2	Female	21911	0.00535549	0.00657052	0.00808158
Triglycerides	log_total_tg_cleaned	ENOX2	Male	18552	0.00826775	0.00986551	0.0115302
Triglycerides	log_total_tg_cleaned	ENOX2	EUR	38406	0.00781212	0.00907914	0.0102446
Total protein	total_prot_cleaned	ENOX2	All	40463	2.38541e-05	0.000107332	0.000224369
Total protein	total_prot_cleaned	ENOX2	EUR	38406	9.09279e-05	0.000235745	0.000451899
trans-pQTL score	trans.score	ENOX2	All	40463	0.00134943	0.00178605	0.00227952
trans-pQTL score	trans.score	ENOX2	Female	21911	0.000518372	0.000963586	0.00148441
trans-pQTL score	trans.score	ENOX2	Male	18552	0.000318384	0.000682676	0.00115037
trans-pQTL score	trans.score	ENOX2	EUR	38406	0.000399095	0.000697847	0.00111478
Simvastatin	C10AA01	ENPEP	Female	21931	0.0003708	0.000822054	0.00125359
Age	age	ENPEP	All	40497	0.00261249	0.00316752	0.00380013
Age	age	ENPEP	Female	21931	9.53138e-06	0.000107805	0.000330727
Age	age	ENPEP	Male	18566	0.000581026	0.00108969	0.0018645
Age	age	ENPEP	EUR	38440	0.00141131	0.00186851	0.00239336
Primary biliary cirrhosis	bin_571.6	ENPEP	Female	21931	4.51672e-05	0.000377019	0.0012591
cis-pQTL score	cis.score	ENPEP	All	40497	0.00177109	0.00246289	0.00317256
cis-pQTL score	cis.score	ENPEP	Female	21931	0.00159062	0.00232866	0.00317069
cis-pQTL score	cis.score	ENPEP	Male	18566	0.00291588	0.00420387	0.00533119
cis-pQTL score	cis.score	ENPEP	EUR	38440	0.000956016	0.00136381	0.00190801
Aspartate aminotransferase	log_ast_cleaned	ENPEP	All	40497	0.000981811	0.00136589	0.00184086
Aspartate aminotransferase	log_ast_cleaned	ENPEP	Male	18566	0.00056591	0.00108423	0.00159886
Aspartate aminotransferase	log_ast_cleaned	ENPEP	EUR	38440	0.000784707	0.00122268	0.00158615
Gamma glutamyltransferase	log_ggt_cleaned	ENPEP	All	40497	0.0110916	0.0122366	0.0138523
Gamma glutamyltransferase	log_ggt_cleaned	ENPEP	Female	21931	0.0142039	0.0159532	0.0181311
Gamma glutamyltransferase	log_ggt_cleaned	ENPEP	Male	18566	0.00886512	0.0105486	0.0120952
Gamma glutamyltransferase	log_ggt_cleaned	ENPEP	EUR	38440	0.00818277	0.00936614	0.0105373
Sex	sex	ENPEP	All	40497	0.000712359	0.00109573	0.00149156
Sex	sex	ENPEP	EUR	38440	0.00222176	0.00288527	0.00365822
SHBG	shbg_cleaned	ENPEP	All	40497	6.87238e-05	0.000219888	0.00041064
Warfarin	B01AA03	ENPP2	All	43187	0.000938192	0.00123666	0.00168559
Warfarin	B01AA03	ENPP2	Male	19836	0.000545659	0.00104917	0.00171167
Warfarin	B01AA03	ENPP2	EUR	41021	0.000599595	0.00101355	0.00149304
Digoxin	C01AA05	ENPP2	All	43187	0.000528704	0.000868324	0.00134095
Digoxin	C01AA05	ENPP2	Female	23351	0.000757528	0.00144793	0.00259428
Digoxin	C01AA05	ENPP2	Male	19836	0.00118039	0.00186953	0.0026865
Digoxin	C01AA05	ENPP2	EUR	41021	0.00110375	0.00153904	0.00209851
Furosemide|Amiloride |Furosemide	C03CA01	ENPP2	Male	19836	3.32315e-08	1.7116e-05	0.000189349
Simvastatin	C10AA01	ENPP2	All	43187	0.00472664	0.00565338	0.00648912
Simvastatin	C10AA01	ENPP2	Male	19836	0.00624806	0.00774998	0.00932505
Simvastatin	C10AA01	ENPP2	EUR	41021	0.0047001	0.00556769	0.00648039
Atorvastatin	C10AA05	ENPP2	All	43187	0.00495088	0.00567994	0.00643691
Atorvastatin	C10AA05	ENPP2	Male	19836	0.00553958	0.00703288	0.0083859
Atorvastatin	C10AA05	ENPP2	EUR	41021	0.00498319	0.00593899	0.00683666
Cereal intake	Cereal_intake	ENPP2	Female	23351	0.000281406	0.000508284	0.00088982
Ethinyl Estradiol |Gestodene	G03AA10	ENPP2	All	43187	0.00088672	0.00090086	0.000920751
Ethinyl Estradiol |Gestodene	G03AA10	ENPP2	Female	23351	0.000903712	0.00226928	0.00233661
Ethinyl Estradiol |Gestodene	G03AA10	ENPP2	EUR	41021	0.000578022	0.00152077	0.00155165
Ethinyl Estradiol |Drospirenone	G03AA12	ENPP2	All	43187	9.71656e-06	0.000232151	0.000608536
Ethinyl Estradiol |Drospirenone	G03AA12	ENPP2	EUR	41021	0.000646922	0.0014175	0.0014522
Norethisterone	G03AC01	ENPP2	Female	23351	0.00104207	0.00188139	0.00257886
Estrone |Estradiol |Estriol	G03CA53	ENPP2	Female	23351	0.000385299	0.000897624	0.000932249
Conjugated Estrogens	G03CA57	ENPP2	All	43187	0.00819507	0.00962271	0.0112158
Conjugated Estrogens	G03CA57	ENPP2	Female	23351	0.0185828	0.0217147	0.024828
Conjugated Estrogens	G03CA57	ENPP2	EUR	41021	0.0116445	0.0137512	0.0153873
Tibolone	G03CX01	ENPP2	All	43187	0.0021929	0.00293818	0.00344305
Tibolone	G03CX01	ENPP2	Female	23351	0.00519883	0.00683819	0.00785858
Tibolone	G03CX01	ENPP2	EUR	41021	0.00185618	0.00270326	0.00313158
Norethisterone |Estradiol	G03FA01	ENPP2	All	43187	0.00154063	0.00209158	0.00265568
Norethisterone |Estradiol	G03FA01	ENPP2	Female	23351	0.00369981	0.00505721	0.00672455
Norethisterone |Estradiol	G03FA01	ENPP2	EUR	41021	0.00251215	0.00336063	0.00425938
Norethisterone |Estradiol|Levonorgestrel |Estradiol	G03FB05	ENPP2	All	43187	0.000848213	0.00134439	0.00198568
Norethisterone |Estradiol|Levonorgestrel |Estradiol	G03FB05	ENPP2	Female	23351	0.00215575	0.00344628	0.00464723
Norethisterone |Estradiol|Levonorgestrel |Estradiol	G03FB05	ENPP2	EUR	41021	0.000846917	0.00152394	0.00181719
High light scatter reticulocyte count	High_light_scatter_reticulocyte_count	ENPP2	EUR	41021	0.000169396	0.000312651	0.000563257
Lymphocyte count	Lymphocyte_count	ENPP2	All	43187	0.000431045	0.000662447	0.00095988
Lymphocyte count	Lymphocyte_count	ENPP2	EUR	41021	0.00116484	0.00158285	0.0020683
Mean platelet (thrombocyte) volume	Mean_platelet__thrombocyte__volume	ENPP2	All	43187	0.00100038	0.00137863	0.00177561
Mean platelet (thrombocyte) volume	Mean_platelet__thrombocyte__volume	ENPP2	Male	19836	0.0002713	0.000674457	0.001158
Mean platelet (thrombocyte) volume	Mean_platelet__thrombocyte__volume	ENPP2	EUR	41021	0.00071607	0.00106294	0.00150834
Neutrophill percentage	Neutrophill_percentage	ENPP2	All	43187	0.000303037	0.000567876	0.000892451
Neutrophill percentage	Neutrophill_percentage	ENPP2	Female	23351	0.00262769	0.00341387	0.00447878
Neutrophill percentage	Neutrophill_percentage	ENPP2	EUR	41021	0.000612854	0.000954453	0.00134894
Platelet crit	Platelet_crit	ENPP2	All	43187	0.0105885	0.0118752	0.0130109
Platelet crit	Platelet_crit	ENPP2	Female	23351	0.00178716	0.00247033	0.00317581
Platelet crit	Platelet_crit	ENPP2	Male	19836	0.0139395	0.0159569	0.0183295
Platelet crit	Platelet_crit	ENPP2	EUR	41021	0.0116946	0.0130969	0.0147427
Time blood draw	Time_blood_draw	ENPP2	All	43187	0.00381667	0.00462778	0.00548978
Time blood draw	Time_blood_draw	ENPP2	Female	23351	0.00451796	0.00543267	0.00675989
Time blood draw	Time_blood_draw	ENPP2	Male	19836	0.00110854	0.00160509	0.00237591
Time blood draw	Time_blood_draw	ENPP2	EUR	41021	0.00438198	0.00506226	0.0059747
Albumin	albumin_cleaned	ENPP2	Male	19836	0.000570384	0.000971959	0.00162358
Alcohol consumption	alcohol	ENPP2	Male	19836	0.00507249	0.006302	0.00772022
Type 2 diabetes	bin_250.2	ENPP2	Male	19836	0.00153494	0.00218614	0.0032152
Body mass index	bmi	CSF3	All	42039	0.00513793	0.0059609	0.00685427
Body mass index	bmi	ENPP2	Female	23351	0.00475094	0.00590857	0.00709112
Body mass index	bmi	ENPP2	Male	19836	0.00253105	0.00344955	0.00446519
Body mass index	bmi	ENPP2	EUR	41021	0.00469658	0.00554932	0.00658968
Centre	centre	ENPP2	CSA	809	0.0532865	0.0744179	0.0949606
cis-pQTL score	cis.score	ENPP2	All	43187	0.0500235	0.0523936	0.0548966
cis-pQTL score	cis.score	ENPP2	Female	23351	0.0484163	0.0517234	0.0558756
cis-pQTL score	cis.score	ENPP2	Male	19836	0.0574412	0.0606804	0.0650491
cis-pQTL score	cis.score	ENPP2	EUR	41021	0.0503786	0.0528294	0.0552981
Glycated haemoglobin (HbA1c)	hba1c_cleaned	ENPP2	All	43187	0.00231442	0.00288211	0.0035551
Glycated haemoglobin (HbA1c)	hba1c_cleaned	ENPP2	Male	19836	0.00062127	0.00107446	0.00187553
Glycated haemoglobin (HbA1c)	hba1c_cleaned	ENPP2	EUR	41021	0.00231335	0.00285101	0.00360712
HDL cholesterol	hdl_chol_cleaned	ENPP2	Male	19836	0.00442275	0.00534155	0.00671484
IGF-1	igf1_cleaned	ENPP2	All	43187	0.0159522	0.0172591	0.0187699
IGF-1	igf1_cleaned	ENPP2	Female	23351	0.0207772	0.0231254	0.0257851
IGF-1	igf1_cleaned	ENPP2	Male	19836	0.00854948	0.0104789	0.0120962
IGF-1	igf1_cleaned	ENPP2	CSA	809	0.0741802	0.0948172	0.119709
IGF-1	igf1_cleaned	ENPP2	EUR	41021	0.0130735	0.0142291	0.0157248
Alkaline phosphatase	log_alp_cleaned	ENPP2	All	43187	0.00202119	0.00261241	0.00329156
Alkaline phosphatase	log_alp_cleaned	ENPP2	Female	23351	0.00174717	0.00250811	0.00322114
Alkaline phosphatase	log_alp_cleaned	ENPP2	EUR	41021	0.00156337	0.00210177	0.00272662
Aspartate aminotransferase	log_ast_cleaned	ENPP2	All	43187	0.0117979	0.0130869	0.0144756
Aspartate aminotransferase	log_ast_cleaned	ENPP2	Female	23351	0.00668332	0.00801576	0.00930995
Aspartate aminotransferase	log_ast_cleaned	ENPP2	Male	19836	0.0167597	0.0194818	0.0218955
Aspartate aminotransferase	log_ast_cleaned	ENPP2	EUR	41021	0.0125729	0.0138635	0.0155216
Creatinine	log_crea_s_cleaned	ENPP2	All	43187	0.00127361	0.00176977	0.00235854
C-reactive protein	log_crp_cleaned	ENPP2	All	43187	1.39103e-07	2.78078e-05	0.000129725
Cystatin C	log_cysc_cleaned	ENPP2	All	43187	0.00869774	0.00980534	0.0110119
Cystatin C	log_cysc_cleaned	ENPP2	Female	23351	0.00148965	0.00209021	0.0028065
Cystatin C	log_cysc_cleaned	ENPP2	Male	19836	0.00642676	0.00788737	0.00944822
Cystatin C	log_cysc_cleaned	ENPP2	EUR	41021	0.0122761	0.0133909	0.014772
Testosterone	log_testo_cleaned	ENPP2	All	43187	0.000620856	0.000918716	0.00132201
Testosterone	log_testo_cleaned	ENPP2	Female	23351	0.000836104	0.00131472	0.00186186
Testosterone	log_testo_cleaned	ENPP2	EUR	41021	0.00161347	0.00217256	0.00267386
Sex	sex	ENPP2	All	43187	0.0414477	0.0437211	0.0460389
Sex	sex	ENPP2	AFR	836	0.273076	0.296303	0.325389
Sex	sex	ENPP2	CSA	809	0.342573	0.371905	0.414302
Sex	sex	ENPP2	EUR	41021	0.0395059	0.0415161	0.0439972
SHBG	shbg_cleaned	ENPP2	All	43187	0.0115394	0.0127706	0.0140689
SHBG	shbg_cleaned	ENPP2	Female	23351	0.00754097	0.00900726	0.0105021
SHBG	shbg_cleaned	ENPP2	Male	19836	0.0199629	0.0222316	0.0249334
SHBG	shbg_cleaned	ENPP2	AFR	836	3.42016e-07	0.000581671	0.00395571
SHBG	shbg_cleaned	ENPP2	EUR	41021	0.0162587	0.0176157	0.0192996
Smoking	smoking	ENPP2	Male	19836	0.00508924	0.00642061	0.0077087
trans-pQTL score	trans.score	ENPP2	All	43187	0.0279679	0.029476	0.0313528
trans-pQTL score	trans.score	ENPP2	Female	23351	0.0304048	0.0330729	0.0355896
trans-pQTL score	trans.score	ENPP2	Male	19836	0.026182	0.0287624	0.0316618
trans-pQTL score	trans.score	ENPP2	CSA	809	0.00376915	0.00934027	0.0204715
trans-pQTL score	trans.score	ENPP2	EUR	41021	0.0222321	0.0236789	0.0253233
Urate	urate_cleaned	ENPP2	Female	23351	0.00131806	0.00201495	0.00286444
Urea	urea_cleaned	ENPP2	All	43187	0.00203939	0.00260582	0.00318382
Urea	urea_cleaned	ENPP2	Female	23351	0.00204771	0.00280364	0.00370585
Urea	urea_cleaned	ENPP2	EUR	41021	0.000450678	0.00068508	0.00110569
Acetylsalicylic Acid	A01AD05	ENPP5	All	42957	0.0005654	0.000850816	0.00117653
Acetylsalicylic Acid	A01AD05	ENPP5	Female	23237	7.32481e-07	7.77257e-05	0.000270424
Acetylsalicylic Acid	A01AD05	ENPP5	Male	19720	1.75266e-05	0.000177388	0.000473345
Acetylsalicylic Acid	A01AD05	ENPP5	EUR	40800	0.000918678	0.00140093	0.00186792
Ankle spacing width	Ankle_spacing_width	ENPP5	Male	19720	0.00168152	0.00243982	0.00330264
Average total household income	Average_total_household_income	ENPP5	AFR	832	0.0548716	0.0743605	0.097145
Cereal intake	Cereal_intake	ENPP5	EUR	40800	5.55863e-05	0.000173352	0.000391055
Forced expiratory volume in 1-second (FEV1)	Forced_expiratory_volume_in_1_second__FEV1_	ENPP5	All	42957	0.000581452	0.000928669	0.0013742
Forced expiratory volume in 1-second (FEV1)	Forced_expiratory_volume_in_1_second__FEV1_	ENPP5	Male	19720	0.000781012	0.00132036	0.00197777
Forced expiratory volume in 1-second (FEV1)	Forced_expiratory_volume_in_1_second__FEV1_	ENPP5	EUR	40800	2.70953e-05	0.0001042	0.000258516
Leisure/social activities	Leisure_social_activities	ENPP5	All	42957	0.00213807	0.0026299	0.0033117
Leisure/social activities	Leisure_social_activities	ENPP5	Female	23237	0.00153137	0.0022199	0.00303758
Leisure/social activities	Leisure_social_activities	ENPP5	Male	19720	0.00106424	0.0018524	0.00269747
Leisure/social activities	Leisure_social_activities	ENPP5	CSA	808	0.00796269	0.0163827	0.0273667
Leisure/social activities	Leisure_social_activities	ENPP5	EUR	40800	0.00335254	0.00398876	0.00473342
Long-standing illness, disability or infirmity	Long_standing_illness__disability_or_infirmity	ENPP5	All	42957	0.000294243	0.000551062	0.000817754
Long-standing illness, disability or infirmity	Long_standing_illness__disability_or_infirmity	ENPP5	Female	23237	0.000924766	0.00142443	0.00199374
Long-standing illness, disability or infirmity	Long_standing_illness__disability_or_infirmity	ENPP5	Male	19720	0.00105835	0.00165172	0.00238018
Long-standing illness, disability or infirmity	Long_standing_illness__disability_or_infirmity	ENPP5	AFR	832	0.0139313	0.0242378	0.0388566
Long-standing illness, disability or infirmity	Long_standing_illness__disability_or_infirmity	ENPP5	EUR	40800	0.00102469	0.00140189	0.00183131
Lymphocyte percentage	Lymphocyte_percentage	ENPP5	All	42957	0.000736535	0.00109995	0.0015115
Lymphocyte percentage	Lymphocyte_percentage	ENPP5	Female	23237	0.000353972	0.000752263	0.00119393
Lymphocyte percentage	Lymphocyte_percentage	ENPP5	Male	19720	0.000601201	0.0011918	0.00175913
Lymphocyte percentage	Lymphocyte_percentage	ENPP5	EUR	40800	0.000634582	0.000946796	0.00125522
Number of days/week of vigorous physical activity	Number_of_days_week_of_vigorous_physical_activity	ENPP5	All	42957	0.00147369	0.00193715	0.00247024
Number of days/week of vigorous physical activity	Number_of_days_week_of_vigorous_physical_activity	ENPP5	Female	23237	0.00152789	0.00203948	0.00281508
Number of days/week of vigorous physical activity	Number_of_days_week_of_vigorous_physical_activity	ENPP5	Male	19720	0.00233456	0.00328753	0.00422218
Number of days/week of vigorous physical activity	Number_of_days_week_of_vigorous_physical_activity	ENPP5	EUR	40800	0.00207839	0.00262273	0.00336544
Overall health rating	Overall_health_rating	ENPP5	All	42957	0.00156112	0.00197845	0.00251833
Overall health rating	Overall_health_rating	ENPP5	Female	23237	0.00180031	0.00255125	0.00345017
Overall health rating	Overall_health_rating	ENPP5	Male	19720	0.0027699	0.00392532	0.00519511
Overall health rating	Overall_health_rating	ENPP5	EUR	40800	0.00258528	0.00320463	0.0039564
Peak expiratory flow (PEF)	Peak_expiratory_flow__PEF_	ENPP5	EUR	40800	1.46868e-05	9.97041e-05	0.000261329
Platelet crit	Platelet_crit	ENPP5	All	42957	0.00058813	0.000903543	0.00121257
Platelet crit	Platelet_crit	ENPP5	Female	23237	0.00166557	0.00244488	0.0032043
Platelet crit	Platelet_crit	ENPP5	Male	19720	0.00106636	0.00163012	0.00249686
Platelet crit	Platelet_crit	ENPP5	EUR	40800	0.00111908	0.00157165	0.00205408
Pulse rate, automated reading	Pulse_rate	ENPP5	All	42957	0.00106751	0.00147974	0.00192358
Pulse rate, automated reading	Pulse_rate	ENPP5	EUR	40800	0.000274072	0.000471145	0.000775614
Red blood cell (erythrocyte) count	Red_blood_cell__erythrocyte__count	ENPP5	All	42957	0.0014975	0.00195745	0.00250917
Red blood cell (erythrocyte) count	Red_blood_cell__erythrocyte__count	ENPP5	AFR	832	1.39067e-06	0.000443265	0.00346367
Red blood cell (erythrocyte) count	Red_blood_cell__erythrocyte__count	ENPP5	EUR	40800	0.000743245	0.00106536	0.00152682
White blood cell (leukocyte) count	White_blood_cell__leukocyte__count	ENPP5	All	42957	1.04201e-05	7.192e-05	0.000192036
White blood cell (leukocyte) count	White_blood_cell__leukocyte__count	ENPP5	Female	23237	7.17677e-05	0.000297053	0.000575048
White blood cell (leukocyte) count	White_blood_cell__leukocyte__count	ENPP5	Male	19720	1.02027e-08	8.47079e-06	0.000108384
White blood cell (leukocyte) count	White_blood_cell__leukocyte__count	ENPP5	EUR	40800	2.29798e-05	9.75748e-05	0.000277962
Age	age	ENPP5	All	42957	0.0182796	0.0200048	0.0216817
Age	age	ENPP5	Female	23237	0.0095987	0.0109593	0.0124812
Age	age	ENPP5	Male	19720	0.0409636	0.0446083	0.0475732
Age	age	ENPP5	CSA	808	0.038987	0.0542983	0.0729395
Age	age	ENPP5	EUR	40800	0.0156183	0.0171493	0.01885
Albumin	albumin_cleaned	ENPP5	All	42957	0.00322447	0.00378788	0.00452619
Albumin	albumin_cleaned	ENPP5	Female	23237	0.00487761	0.00606653	0.00721703
Albumin	albumin_cleaned	ENPP5	Male	19720	0.00634377	0.00785918	0.00920962
Albumin	albumin_cleaned	ENPP5	CSA	808	0.011834	0.0213171	0.0458755
Albumin	albumin_cleaned	ENPP5	EUR	40800	0.00417708	0.00507596	0.00599524
Alcohol consumption	alcohol	ENPP5	EUR	40800	0.00229671	0.00283047	0.00349811
Tobacco use disorder	bin_318	ENPP5	Male	19720	2.38583e-08	1.21345e-05	0.000109491
Multiple sclerosis	bin_335	ENPP5	All	42957	8.16093e-05	0.000237908	0.000424081
Essential hypertension	bin_401.1	ENPP5	All	42957	8.16911e-05	0.000232163	0.000464191
Essential hypertension	bin_401.1	ENPP5	EUR	40800	1.5328e-05	9.64509e-05	0.000223988
Body mass index	bmi	EBI3_IL27	All	43139	0.0052102	0.00596077	0.00686355
Body mass index	bmi	ENPP5	Female	23237	0.00117415	0.00171556	0.00246941
Body mass index	bmi	ENPP5	Male	19720	0.00023859	0.00056055	0.00100545
Body mass index	bmi	ENPP5	CSA	808	0.0111036	0.0217656	0.0380244
Body mass index	bmi	ENPP5	EUR	40800	0.00640707	0.00730124	0.00828668
cis-pQTL score	cis.score	ENPP5	All	42957	0.34716	0.352763	0.357056
cis-pQTL score	cis.score	ENPP5	Female	23237	0.321946	0.328088	0.335167
cis-pQTL score	cis.score	ENPP5	Male	19720	0.379921	0.38756	0.395338
cis-pQTL score	cis.score	ENPP5	CSA	808	0.172289	0.208729	0.236761
cis-pQTL score	cis.score	ENPP5	EUR	40800	0.350484	0.355739	0.360397
HDL cholesterol	hdl_chol_cleaned	ENPP5	All	42957	0.00103266	0.00144782	0.00189799
HDL cholesterol	hdl_chol_cleaned	ENPP5	Female	23237	0.0013757	0.00196981	0.00268146
LDL direct	ldl_chol_cleaned	ENPP5	All	42957	0.00143407	0.00188808	0.00237362
LDL direct	ldl_chol_cleaned	ENPP5	Male	19720	0.00150594	0.00221115	0.00303843
LDL direct	ldl_chol_cleaned	ENPP5	EUR	40800	0.00161489	0.0021593	0.00273513
Aspartate aminotransferase	log_ast_cleaned	ENPP5	All	42957	0.0244172	0.0263283	0.0282304
Aspartate aminotransferase	log_ast_cleaned	ENPP5	Female	23237	0.0240076	0.026608	0.0299685
Aspartate aminotransferase	log_ast_cleaned	ENPP5	Male	19720	0.0205347	0.0231086	0.0256605
Aspartate aminotransferase	log_ast_cleaned	ENPP5	AFR	832	0.0310672	0.0457146	0.0654888
Aspartate aminotransferase	log_ast_cleaned	ENPP5	CSA	808	0.0384561	0.0603529	0.0779433
Aspartate aminotransferase	log_ast_cleaned	ENPP5	EUR	40800	0.0213947	0.023076	0.0246652
Creatinine	log_crea_s_cleaned	ENPP5	All	42957	0.00785273	0.00892873	0.0100984
Creatinine	log_crea_s_cleaned	ENPP5	Female	23237	0.00609508	0.00711926	0.00850442
Creatinine	log_crea_s_cleaned	ENPP5	Male	19720	0.00692867	0.00857001	0.010291
Creatinine	log_crea_s_cleaned	ENPP5	EUR	40800	0.00872219	0.00991788	0.011
C-reactive protein	log_crp_cleaned	ENPP5	All	42957	0.00558937	0.00645403	0.00731033
C-reactive protein	log_crp_cleaned	ENPP5	Female	23237	0.00526263	0.00651629	0.00754577
C-reactive protein	log_crp_cleaned	ENPP5	Male	19720	0.00406673	0.00523837	0.00672784
C-reactive protein	log_crp_cleaned	ENPP5	AFR	832	0.000179152	0.00324356	0.0105914
C-reactive protein	log_crp_cleaned	ENPP5	CSA	808	1.95208e-05	0.00183345	0.00641961
C-reactive protein	log_crp_cleaned	ENPP5	EUR	40800	0.00472225	0.00570813	0.00668281
Cystatin C	log_cysc_cleaned	ENPP5	All	42957	0.00318912	0.00390058	0.00467558
Cystatin C	log_cysc_cleaned	ENPP5	Female	23237	0.0017781	0.00253075	0.00345552
Cystatin C	log_cysc_cleaned	ENPP5	Male	19720	0.0048182	0.00616416	0.00772265
Cystatin C	log_cysc_cleaned	ENPP5	EUR	40800	0.00463446	0.00571173	0.00664234
Testosterone	log_testo_cleaned	ENPP5	All	42957	1.29199e-07	3.43428e-05	0.000112747
Testosterone	log_testo_cleaned	ENPP5	CSA	808	0.000184343	0.00313353	0.00811146
Ancestry	pop	ENPP5	All	42957	0.00614625	0.00730992	0.00827401
Ancestry	pop	ENPP5	Female	23237	0.0100042	0.0117365	0.0141265
Ancestry	pop	ENPP5	Male	19720	0.00692616	0.00853316	0.0106085
Sex	sex	ENPP5	All	42957	0.00770389	0.00884556	0.00974948
Sex	sex	ENPP5	AFR	832	0.0839698	0.114005	0.139588
Sex	sex	ENPP5	CSA	808	2.89182e-05	0.00161663	0.00714546
Sex	sex	ENPP5	EUR	40800	0.0340535	0.0361798	0.03838
trans-pQTL score	trans.score	ENPP5	All	42957	0.0138619	0.0150745	0.0165405
trans-pQTL score	trans.score	ENPP5	Female	23237	0.00836199	0.0100078	0.0115003
trans-pQTL score	trans.score	ENPP5	Male	19720	0.016645	0.0207567	0.02341
trans-pQTL score	trans.score	ENPP5	AFR	832	0.036202	0.0542766	0.0712636
trans-pQTL score	trans.score	ENPP5	EUR	40800	0.014658	0.0159755	0.0176351
Urate	urate_cleaned	ENPP5	Female	23237	0.000724699	0.00117219	0.00176928
Waist-to-Hip ratio	whr	FN1	All	41869	0.00149838	0.00200323	0.00251629
Waist-to-Hip ratio	whr	INSL5	All	41706	0.00153843	0.00200232	0.00245955
Prednisolone	A07EA01	ENPP6	All	40763	0.00225342	0.00319357	0.00389493
Prednisolone	A07EA01	ENPP6	Female	22065	0.00221765	0.00319028	0.00398334
Prednisolone	A07EA01	ENPP6	Male	18698	0.00085914	0.00144456	0.00200376
Prednisolone	A07EA01	ENPP6	EUR	38706	0.00175643	0.00232524	0.00295866
Insulin	A10A	ENPP6	All	40763	0.00049176	0.000893174	0.00135931
Insulin	A10A	ENPP6	Male	18698	0.00263625	0.00381084	0.00548872
Insulin	A10A	ENPP6	EUR	38706	0.00101543	0.0014888	0.00198646
Metformin	A10BA02	ENPP6	All	40763	0.00327436	0.00398227	0.00489467
Metformin	A10BA02	ENPP6	Female	22065	0.00111597	0.00173865	0.00249618
Metformin	A10BA02	ENPP6	Male	18698	0.00585413	0.00757199	0.0091993
Metformin	A10BA02	ENPP6	EUR	38706	0.0041703	0.00501661	0.00590266
Ankle spacing width	Ankle_spacing_width	ENPP6	All	40763	2.29685e-05	0.000109079	0.000259906
Ankle spacing width	Ankle_spacing_width	ENPP6	EUR	38706	2.12658e-07	2.57415e-05	0.000143066
Simvastatin	C10AA01	ENPP6	EUR	38706	0.00148051	0.00202447	0.00256247
Fasting time	Fasting_time	ENPP6	All	40763	0.00134424	0.00181228	0.00223025
Fasting time	Fasting_time	ENPP6	Female	22065	0.00167451	0.00246859	0.00329211
Fasting time	Fasting_time	ENPP6	Male	18698	0.00198534	0.00277557	0.00370203
Fasting time	Fasting_time	ENPP6	EUR	38706	0.00126059	0.00166626	0.00226349
Levonorgestrel |Ethinyl Estradiol	G03AA07	ENPP6	Female	22065	0.000210988	0.000560488	0.000974079
Long-standing illness, disability or infirmity	Long_standing_illness__disability_or_infirmity	ENPP6	EUR	38706	0.00154098	0.00195726	0.00254122
Lymphocyte percentage	Lymphocyte_percentage	ENPP6	All	40763	0.00296617	0.00355552	0.00424443
Lymphocyte percentage	Lymphocyte_percentage	ENPP6	Female	22065	0.000769119	0.00140349	0.00204047
Lymphocyte percentage	Lymphocyte_percentage	ENPP6	Male	18698	0.00140974	0.00231177	0.00338954
Lymphocyte percentage	Lymphocyte_percentage	ENPP6	CSA	768	0.0291127	0.0426538	0.063796
Lymphocyte percentage	Lymphocyte_percentage	ENPP6	EUR	38706	0.00251472	0.00316796	0.00380832
Mean platelet (thrombocyte) volume	Mean_platelet__thrombocyte__volume	ENPP6	All	40763	0.000693106	0.00105978	0.00138537
Mean platelet (thrombocyte) volume	Mean_platelet__thrombocyte__volume	ENPP6	Male	18698	0.00365089	0.00487237	0.00611432
Neutrophill percentage	Neutrophill_percentage	ENPP6	Female	22065	3.7584e-07	8.97779e-05	0.000290728
Platelet crit	Platelet_crit	ENPP6	Female	22065	9.43094e-05	0.000318917	0.000593805
Salbutamol	R03AC02	ENPP6	EUR	38706	1.64658e-07	1.84703e-05	0.000103014
Beclomethasone Dipropionate	R03BA01	ENPP6	Male	18698	2.22372e-07	3.4567e-05	0.000249966
Height	Standing_height	ENPP6	All	40763	0.00602693	0.00699208	0.00780855
Height	Standing_height	ENPP6	Female	22065	0.00567914	0.00684921	0.00807551
Height	Standing_height	ENPP6	Male	18698	0.007697	0.00917115	0.0109056
Height	Standing_height	ENPP6	EUR	38706	0.00555896	0.00632144	0.00715228
Time blood draw	Time_blood_draw	ENPP6	All	40763	0.00402932	0.00480105	0.00566897
Time blood draw	Time_blood_draw	ENPP6	Female	22065	0.00663337	0.00806968	0.00964587
Time blood draw	Time_blood_draw	ENPP6	Male	18698	0.0021904	0.00296404	0.00401762
Time blood draw	Time_blood_draw	ENPP6	EUR	38706	0.0025908	0.00334033	0.00398242
Age	age	ENPP6	Female	22065	0.000116698	0.000351754	0.000686122
Age	age	ENPP6	Male	18698	0.0213248	0.0238404	0.0268379
Albumin	albumin_cleaned	ENPP6	All	40763	0.00913255	0.0101463	0.0112167
Albumin	albumin_cleaned	ENPP6	Female	22065	0.00344503	0.00454998	0.005977
Albumin	albumin_cleaned	ENPP6	Male	18698	0.00767948	0.00920797	0.0106953
Albumin	albumin_cleaned	ENPP6	CSA	768	0.0209932	0.0360437	0.0551401
Albumin	albumin_cleaned	ENPP6	EUR	38706	0.00639822	0.00730951	0.00839386
Asthma	bin_495	ENPP6	All	40763	0.00335783	0.00407528	0.00494854
Asthma	bin_495	ENPP6	Female	22065	0.00219903	0.00302994	0.00400933
Asthma	bin_495	ENPP6	Male	18698	0.00220156	0.00308204	0.00419471
Asthma	bin_495	ENPP6	EUR	38706	0.000867494	0.00130498	0.00188663
Body mass index	bmi	FGF19	All	42957	0.00513822	0.00594562	0.00677909
Body mass index	bmi	ENPP6	Female	22065	0.0375289	0.0404133	0.0438289
Body mass index	bmi	ENPP6	Male	18698	0.0250539	0.0277761	0.0302268
Body mass index	bmi	ENPP6	AFR	795	0.0087105	0.0190035	0.0320113
Body mass index	bmi	ENPP6	CSA	768	0.00945106	0.0199722	0.0364754
Body mass index	bmi	ENPP6	EUR	38706	0.0236911	0.025382	0.0273404
Calcium	ca_cleaned	ENPP6	All	40763	0.000775452	0.0010927	0.00162369
Calcium	ca_cleaned	ENPP6	Female	22065	0.000792255	0.00127746	0.00189237
Calcium	ca_cleaned	ENPP6	EUR	38706	0.00159819	0.00213872	0.002727
cis-pQTL score	cis.score	ENPP6	All	40763	0.05703	0.0602888	0.063169
cis-pQTL score	cis.score	ENPP6	Female	22065	0.065253	0.0702687	0.0743936
cis-pQTL score	cis.score	ENPP6	Male	18698	0.0587851	0.0635743	0.0679925
cis-pQTL score	cis.score	ENPP6	CSA	768	0.09838	0.134086	0.174142
cis-pQTL score	cis.score	ENPP6	EUR	38706	0.0642387	0.0669074	0.0701893
Glycated haemoglobin (HbA1c)	hba1c_cleaned	ENPP6	All	40763	0.00156994	0.00196918	0.00250674
Glycated haemoglobin (HbA1c)	hba1c_cleaned	ENPP6	Female	22065	0.00360065	0.00481249	0.00593531
Glycated haemoglobin (HbA1c)	hba1c_cleaned	ENPP6	EUR	38706	0.000687596	0.00104771	0.00145617
HDL cholesterol	hdl_chol_cleaned	ENPP6	All	40763	0.00872766	0.00983857	0.0109732
HDL cholesterol	hdl_chol_cleaned	ENPP6	Female	22065	0.00806041	0.00936575	0.0110833
HDL cholesterol	hdl_chol_cleaned	ENPP6	Male	18698	0.0133061	0.0157769	0.01829
HDL cholesterol	hdl_chol_cleaned	ENPP6	AFR	795	0.0381831	0.0640171	0.083783
HDL cholesterol	hdl_chol_cleaned	ENPP6	CSA	768	0.0069898	0.0177284	0.0315052
HDL cholesterol	hdl_chol_cleaned	ENPP6	EUR	38706	0.00981576	0.0110056	0.0121411
LDL direct	ldl_chol_cleaned	ENPP6	All	40763	0.00240478	0.00303709	0.00364554
LDL direct	ldl_chol_cleaned	ENPP6	Female	22065	0.00206254	0.00286637	0.0039807
LDL direct	ldl_chol_cleaned	ENPP6	EUR	38706	0.00022211	0.000467483	0.000772456
Alkaline phosphatase	log_alp_cleaned	ENPP6	All	40763	0.00383926	0.00454049	0.00524806
Alkaline phosphatase	log_alp_cleaned	ENPP6	Female	22065	0.00923379	0.0106428	0.012452
Alkaline phosphatase	log_alp_cleaned	ENPP6	EUR	38706	0.00732005	0.0085413	0.00967767
Aspartate aminotransferase	log_ast_cleaned	ENPP6	All	40763	0.0111441	0.0123858	0.0136621
Aspartate aminotransferase	log_ast_cleaned	ENPP6	Female	22065	0.0100543	0.011573	0.0134119
Aspartate aminotransferase	log_ast_cleaned	ENPP6	Male	18698	0.00655485	0.00834351	0.0100207
Aspartate aminotransferase	log_ast_cleaned	ENPP6	EUR	38706	0.0107371	0.0121562	0.0134603
C-reactive protein	log_crp_cleaned	ENPP6	All	40763	0.0189334	0.0206584	0.0222205
C-reactive protein	log_crp_cleaned	ENPP6	Female	22065	0.0155847	0.0179643	0.0198637
C-reactive protein	log_crp_cleaned	ENPP6	Male	18698	0.0114253	0.0133513	0.0155505
C-reactive protein	log_crp_cleaned	ENPP6	AFR	795	3.63507e-05	0.00220927	0.00813213
C-reactive protein	log_crp_cleaned	ENPP6	CSA	768	6.47018e-05	0.00187707	0.00727375
C-reactive protein	log_crp_cleaned	ENPP6	EUR	38706	0.0221934	0.023803	0.025414
Direct bilirubin	log_dbil_cleaned	ENPP6	All	40763	0.00163424	0.00216935	0.00270228
Direct bilirubin	log_dbil_cleaned	ENPP6	Male	18698	0.00475151	0.0058039	0.00736016
Direct bilirubin	log_dbil_cleaned	ENPP6	EUR	38706	0.00122912	0.0016894	0.00228171
Gamma glutamyltransferase	log_ggt_cleaned	ENPP6	Female	22065	0.00170068	0.0024175	0.00313404
Testosterone	log_testo_cleaned	ENPP6	All	40763	0.000473235	0.000724639	0.00111111
Testosterone	log_testo_cleaned	ENPP6	EUR	38706	8.59837e-06	7.49303e-05	0.00019953
Triglycerides	log_total_tg_cleaned	ENPP6	All	40763	0.000807992	0.00116001	0.00152724
Triglycerides	log_total_tg_cleaned	ENPP6	Male	18698	0.00465932	0.00592576	0.00734168
Triglycerides	log_total_tg_cleaned	ENPP6	EUR	38706	0.00223121	0.00281312	0.00346923
Phosphate	phos_cleaned	ENPP6	All	40763	0.000249712	0.000489214	0.000751299
Phosphate	phos_cleaned	ENPP6	Female	22065	0.000781629	0.00121431	0.0018654
Phosphate	phos_cleaned	ENPP6	EUR	38706	0.00203115	0.00259144	0.00321587
Smoking	smoking	ENPP6	All	40763	0.0067379	0.00766377	0.008426
Smoking	smoking	ENPP6	Female	22065	0.00316906	0.00399431	0.00504598
Smoking	smoking	ENPP6	Male	18698	0.00475874	0.00615162	0.00763057
Smoking	smoking	ENPP6	AFR	795	0.00445596	0.0122934	0.0212672
Smoking	smoking	ENPP6	EUR	38706	0.00394782	0.00487689	0.00583908
Total protein	total_prot_cleaned	ENPP6	All	40763	0.0134901	0.014912	0.0164133
Total protein	total_prot_cleaned	ENPP6	Female	22065	0.00968055	0.0114597	0.0130881
Total protein	total_prot_cleaned	ENPP6	Male	18698	0.0156271	0.0183781	0.0210909
Total protein	total_prot_cleaned	ENPP6	EUR	38706	0.0153652	0.0168796	0.0187369
trans-pQTL score	trans.score	ENPP6	All	40763	0.0636333	0.0668418	0.0699369
trans-pQTL score	trans.score	ENPP6	Female	22065	0.0576184	0.061814	0.0657838
trans-pQTL score	trans.score	ENPP6	Male	18698	0.0564207	0.060487	0.0643418
trans-pQTL score	trans.score	ENPP6	AFR	795	0.00481971	0.0124189	0.023466
trans-pQTL score	trans.score	ENPP6	EUR	38706	0.0513806	0.0539484	0.0564757
Urate	urate_cleaned	ENPP6	All	40763	0.00195956	0.00255136	0.00310938
Urate	urate_cleaned	ENPP6	Female	22065	0.00168859	0.00234852	0.00327462
Urate	urate_cleaned	ENPP6	Male	18698	4.78352e-05	0.000209549	0.000595962
Urate	urate_cleaned	ENPP6	EUR	38706	0.00178916	0.00227587	0.00285822
Urea	urea_cleaned	ENPP6	All	40763	0.0036132	0.00437408	0.00519357
Urea	urea_cleaned	ENPP6	Female	22065	0.00992079	0.0115083	0.0135479
Urea	urea_cleaned	ENPP6	EUR	38706	0.00296137	0.00372825	0.00450565
Waist-to-Hip ratio	whr	MMP13	All	41881	0.00153945	0.0019942	0.00251966
Waist-to-Hip ratio	whr	NOTCH1	Female	23351	0.00130722	0.00198745	0.00255307
Waist-to-Hip ratio	whr	SCGB1A1	All	42766	0.00141597	0.00198432	0.00254358
Waist-to-Hip ratio	whr	MDGA1	Male	19517	0.00145868	0.00197386	0.00271791
Metformin	A10BA02	ENPP7	All	41404	0.000601629	0.000932269	0.00137893
Metformin	A10BA02	ENPP7	Male	19033	0.000609172	0.0010941	0.00170667
Metformin	A10BA02	ENPP7	EUR	39334	0.000833415	0.00126094	0.00183569
Diastolic blood pressure, automated reading	Diastolic_blood_pressure	ENPP7	EUR	39334	4.0854e-05	0.000167879	0.000342502
Forced expiratory volume in 1-second (FEV1)	Forced_expiratory_volume_in_1_second__FEV1_	ENPP7	All	41404	0.00010964	0.000260117	0.000460202
Forced expiratory volume in 1-second (FEV1)	Forced_expiratory_volume_in_1_second__FEV1_	ENPP7	EUR	39334	9.44335e-05	0.000250367	0.000474944
Norethisterone |Ethinyl Estradiol	G03AA05	ENPP7	All	41404	0.00120488	0.00244688	0.00252834
Norethisterone |Ethinyl Estradiol	G03AA05	ENPP7	Female	22371	0.000130176	0.000728049	0.00128453
Norethisterone |Ethinyl Estradiol	G03AA05	ENPP7	EUR	39334	0.00222257	0.00350504	0.00441302
Levonorgestrel |Ethinyl Estradiol	G03AA07	ENPP7	All	41404	0.00906413	0.0111707	0.0125743
Levonorgestrel |Ethinyl Estradiol	G03AA07	ENPP7	Female	22371	0.00841659	0.0109726	0.0136247
Levonorgestrel |Ethinyl Estradiol	G03AA07	ENPP7	EUR	39334	0.00544368	0.00727618	0.00822666
Desogestrel |Ethinyl Estradiol	G03AA09	ENPP7	Female	22371	0.000754323	0.0024268	0.00259292
Norgestimate |Ethinyl Estradiol	G03AA11	ENPP7	Female	22371	5.27982e-05	0.000374744	0.000405223
Conjugated Estrogens	G03CA57	ENPP7	All	41404	0.0067005	0.00813189	0.00912135
Conjugated Estrogens	G03CA57	ENPP7	Female	22371	0.00804555	0.0103538	0.0123922
Conjugated Estrogens	G03CA57	ENPP7	EUR	39334	0.0067252	0.00834105	0.00953961
Tibolone	G03CX01	ENPP7	All	41404	0.000829299	0.00137851	0.00183443
Norethisterone |Estradiol	G03FA01	ENPP7	All	41404	0.00319581	0.00418146	0.00511611
Norethisterone |Estradiol	G03FA01	ENPP7	Female	22371	0.00322249	0.00423755	0.00528419
Norethisterone |Estradiol	G03FA01	ENPP7	EUR	39334	0.00419898	0.00539992	0.00639509
Conjugated Estrogens |Norgestrel	G03FA10	ENPP7	All	41404	0.00195133	0.00271614	0.00320116
Conjugated Estrogens |Norgestrel	G03FA10	ENPP7	Female	22371	0.00350008	0.00508738	0.00642469
Conjugated Estrogens |Norgestrel	G03FA10	ENPP7	EUR	39334	0.000790115	0.00152436	0.00176206
High light scatter reticulocyte count	High_light_scatter_reticulocyte_count	ENPP7	All	41404	0.00282694	0.00352873	0.00425119
High light scatter reticulocyte count	High_light_scatter_reticulocyte_count	ENPP7	Female	22371	0.00155068	0.00236042	0.00315489
High light scatter reticulocyte count	High_light_scatter_reticulocyte_count	ENPP7	EUR	39334	0.00112293	0.00156771	0.00202273
Tamoxifen	L02BA01	ENPP7	All	41404	0.0031588	0.00434364	0.00524037
Tamoxifen	L02BA01	ENPP7	Female	22371	0.00482289	0.00626721	0.00736331
Tamoxifen	L02BA01	ENPP7	EUR	39334	0.00337042	0.00435973	0.00498368
Leisure/social activities	Leisure_social_activities	ENPP7	Male	19033	0.0020553	0.00287332	0.00395835
Allopurinol	M04AA01	ENPP7	Male	19033	0.00256272	0.00370688	0.00483209
Mean corpuscular haemoglobin concentration	Mean_corpuscular_haemoglobin_concentration	ENPP7	Female	22371	0.000256075	0.000577005	0.000934328
Mean corpuscular volume	Mean_corpuscular_volume	ENPP7	All	41404	0.00905029	0.0101494	0.0113358
Mean corpuscular volume	Mean_corpuscular_volume	ENPP7	Female	22371	0.00493435	0.00612727	0.00737279
Mean corpuscular volume	Mean_corpuscular_volume	ENPP7	Male	19033	0.0033984	0.0045463	0.00568466
Mean corpuscular volume	Mean_corpuscular_volume	ENPP7	EUR	39334	0.00292406	0.00364279	0.00449636
Mean sphered cell volume	Mean_sphered_cell_volume	ENPP7	Male	19033	0.000116244	0.000407072	0.000882348
Mean sphered cell volume	Mean_sphered_cell_volume	ENPP7	EUR	39334	0.000216607	0.000436947	0.000678403
Carbamazepine	N03AF01	ENPP7	Female	22371	0.00345108	0.00471605	0.00557575
Carbamazepine	N03AF01	ENPP7	EUR	39334	0.00128482	0.00183935	0.00234617
Platelet crit	Platelet_crit	ENPP7	Male	19033	0.000402746	0.000760809	0.00128554
Pulse rate, automated reading	Pulse_rate	ENPP7	All	41404	0.000751202	0.00114083	0.00156348
Pulse rate, automated reading	Pulse_rate	ENPP7	Male	19033	0.00257569	0.00345663	0.0045754
Pulse rate, automated reading	Pulse_rate	ENPP7	EUR	39334	0.00110197	0.00157469	0.00226254
Systolic blood pressure, automated reading	Systolic_blood_pressure	ENPP7	All	41404	0.00105055	0.00141278	0.00192646
Systolic blood pressure, automated reading	Systolic_blood_pressure	ENPP7	Female	22371	0.000115396	0.00035152	0.000725709
Systolic blood pressure, automated reading	Systolic_blood_pressure	ENPP7	Male	19033	0.000260165	0.000625301	0.00106616
Systolic blood pressure, automated reading	Systolic_blood_pressure	ENPP7	EUR	39334	0.000109557	0.000268294	0.000539156
Age	age	ENPP7	Male	19033	0.000303626	0.00071385	0.00130537
Alcohol consumption	alcohol	ENPP7	All	41404	0.0206873	0.0226025	0.02404
Alcohol consumption	alcohol	ENPP7	Female	22371	0.0179472	0.019842	0.0224754
Alcohol consumption	alcohol	ENPP7	Male	19033	0.0106325	0.0120673	0.0138694
Alcohol consumption	alcohol	ENPP7	EUR	39334	0.0176848	0.0194871	0.021343
Epilepsy, recurrent seizures, convulsions	bin_345	ENPP7	All	41404	0.00230128	0.00290421	0.0036329
Epilepsy, recurrent seizures, convulsions	bin_345	ENPP7	EUR	39334	0.000350889	0.000611886	0.000979555
Primary biliary cirrhosis	bin_571.6	ENPP7	Female	22371	0.000809719	0.00192345	0.00206982
Body mass index	bmi	HS3ST3B1	All	42651	0.0051602	0.00591653	0.00695422
Body mass index	bmi	ENPP7	Male	19033	0.00214964	0.00322624	0.00436883
Body mass index	bmi	ENPP7	EUR	39334	0.00159912	0.00218827	0.00288911
cis-pQTL score	cis.score	ENPP7	All	41404	0.55031	0.553725	0.557593
cis-pQTL score	cis.score	ENPP7	Female	22371	0.559354	0.564266	0.569671
cis-pQTL score	cis.score	ENPP7	Male	19033	0.530102	0.535864	0.541156
cis-pQTL score	cis.score	ENPP7	AFR	794	0.215637	0.250007	0.296368
cis-pQTL score	cis.score	ENPP7	CSA	777	0.463169	0.490929	0.519186
cis-pQTL score	cis.score	ENPP7	EUR	39334	0.545231	0.548924	0.553558
Glucose	glucose_cleaned	ENPP7	All	41404	0.000147629	0.000341467	0.000590625
Glucose	glucose_cleaned	ENPP7	Male	19033	0.000571983	0.00107456	0.00167322
Glucose	glucose_cleaned	ENPP7	EUR	39334	3.90478e-08	6.10193e-06	6.3786e-05
Glycated haemoglobin (HbA1c)	hba1c_cleaned	ENPP7	All	41404	0.00255712	0.00309256	0.00381522
Glycated haemoglobin (HbA1c)	hba1c_cleaned	ENPP7	Male	19033	0.00092341	0.00149891	0.00224613
Glycated haemoglobin (HbA1c)	hba1c_cleaned	ENPP7	EUR	39334	0.00191389	0.00254436	0.003289
HDL cholesterol	hdl_chol_cleaned	ENPP7	All	41404	0.00257495	0.0031557	0.00376945
HDL cholesterol	hdl_chol_cleaned	ENPP7	Female	22371	0.00425249	0.00536412	0.00654784
HDL cholesterol	hdl_chol_cleaned	ENPP7	Male	19033	0.00491818	0.00626335	0.00757782
HDL cholesterol	hdl_chol_cleaned	ENPP7	EUR	39334	0.00158214	0.00222194	0.00277803
IGF-1	igf1_cleaned	ENPP7	All	41404	0.000713583	0.00115358	0.0015741
IGF-1	igf1_cleaned	ENPP7	Male	19033	0.004746	0.0061374	0.00772653
IGF-1	igf1_cleaned	ENPP7	CSA	777	0.00494729	0.011916	0.0217619
IGF-1	igf1_cleaned	ENPP7	EUR	39334	0.000477358	0.00079125	0.00119442
Alkaline phosphatase	log_alp_cleaned	ENPP7	All	41404	0.013603	0.0150149	0.0164252
Alkaline phosphatase	log_alp_cleaned	ENPP7	Female	22371	0.00759481	0.00908453	0.0105767
Alkaline phosphatase	log_alp_cleaned	ENPP7	Male	19033	0.0215036	0.0240615	0.0267778
Alkaline phosphatase	log_alp_cleaned	ENPP7	AFR	794	0.0152295	0.0302264	0.0456064
Alkaline phosphatase	log_alp_cleaned	ENPP7	EUR	39334	0.011306	0.0125986	0.0140556
Alanine aminotransferase	log_alt_cleaned	ENPP7	All	41404	0.00152009	0.0019844	0.00262398
Alanine aminotransferase	log_alt_cleaned	ENPP7	Female	22371	0.00214051	0.00314721	0.00404604
Alanine aminotransferase	log_alt_cleaned	ENPP7	Male	19033	0.00269489	0.00399229	0.00510459
Alanine aminotransferase	log_alt_cleaned	ENPP7	CSA	777	0.0145121	0.0291886	0.0458219
Alanine aminotransferase	log_alt_cleaned	ENPP7	EUR	39334	0.00135485	0.00197982	0.00270857
Aspartate aminotransferase	log_ast_cleaned	ENPP7	All	41404	0.0113313	0.0124685	0.0139911
Aspartate aminotransferase	log_ast_cleaned	ENPP7	Female	22371	0.00764042	0.00927373	0.0109496
Aspartate aminotransferase	log_ast_cleaned	ENPP7	Male	19033	0.011669	0.0135633	0.015828
Aspartate aminotransferase	log_ast_cleaned	ENPP7	EUR	39334	0.0131695	0.0149264	0.0167064
Creatinine	log_crea_s_cleaned	ENPP7	All	41404	0.0046616	0.00550142	0.00640404
Creatinine	log_crea_s_cleaned	ENPP7	Male	19033	0.0137287	0.015776	0.0182453
Creatinine	log_crea_s_cleaned	ENPP7	EUR	39334	0.00660138	0.00747512	0.00856258
C-reactive protein	log_crp_cleaned	ENPP7	All	41404	0.00175394	0.00224578	0.00285887
C-reactive protein	log_crp_cleaned	ENPP7	Female	22371	0.0100128	0.0114347	0.0132322
C-reactive protein	log_crp_cleaned	ENPP7	EUR	39334	0.00241888	0.00318806	0.00401745
Cystatin C	log_cysc_cleaned	ENPP7	Male	19033	0.00690696	0.00831943	0.00996053
Gamma glutamyltransferase	log_ggt_cleaned	ENPP7	All	41404	0.0391532	0.0416167	0.044531
Gamma glutamyltransferase	log_ggt_cleaned	ENPP7	Female	22371	0.0265186	0.0290754	0.0314072
Gamma glutamyltransferase	log_ggt_cleaned	ENPP7	Male	19033	0.0558525	0.0602791	0.0655702
Gamma glutamyltransferase	log_ggt_cleaned	ENPP7	AFR	794	0.040165	0.0535227	0.0768043
Gamma glutamyltransferase	log_ggt_cleaned	ENPP7	CSA	777	0.0988558	0.120045	0.143489
Gamma glutamyltransferase	log_ggt_cleaned	ENPP7	EUR	39334	0.0351036	0.0373113	0.0395832
Triglycerides	log_total_tg_cleaned	ENPP7	All	41404	0.00981752	0.0108175	0.0121938
Triglycerides	log_total_tg_cleaned	ENPP7	Female	22371	0.0155113	0.0172141	0.0193709
Triglycerides	log_total_tg_cleaned	ENPP7	Male	19033	0.00577915	0.00712124	0.00856739
Triglycerides	log_total_tg_cleaned	ENPP7	AFR	794	0.00747501	0.0146129	0.0235859
Triglycerides	log_total_tg_cleaned	ENPP7	EUR	39334	0.00828953	0.00938896	0.0104594
Phosphate	phos_cleaned	ENPP7	Female	22371	0.00358023	0.00467014	0.00577421
Ancestry	pop	ENPP7	Female	22371	0.000477276	0.000947914	0.00151255
Sex	sex	ENPP7	All	41404	0.00155121	0.00202284	0.00261007
Sex	sex	ENPP7	EUR	39334	0.00364292	0.00448102	0.00530047
trans-pQTL score	trans.score	ENPP7	All	41404	0.0267906	0.0283791	0.0305412
trans-pQTL score	trans.score	ENPP7	Female	22371	0.0255388	0.0278272	0.030739
trans-pQTL score	trans.score	ENPP7	Male	19033	0.0246304	0.0266336	0.0295236
trans-pQTL score	trans.score	ENPP7	EUR	39334	0.0269833	0.0288442	0.0309957
Urate	urate_cleaned	ENPP7	All	41404	0.00204566	0.002581	0.00309266
Urate	urate_cleaned	ENPP7	Female	22371	0.00215005	0.00280442	0.00374475
Urate	urate_cleaned	ENPP7	Male	19033	0.00313829	0.00424539	0.00532944
Urate	urate_cleaned	ENPP7	EUR	39334	0.00436114	0.00528201	0.00619576
Waist-to-Hip ratio	whr	FN1	EUR	39749	0.00151356	0.00197138	0.0026352
Waist-to-Hip ratio	whr	CALCA	EUR	40293	0.001519	0.00196716	0.00260159
Date of attending assessment centre	Date_of_attending_assessment_centre	ENSA	All	41687	0.000100803	0.000261002	0.000486736
Date of attending assessment centre	Date_of_attending_assessment_centre	ENSA	Female	22535	3.38221e-08	3.34617e-05	0.00016704
Date of attending assessment centre	Date_of_attending_assessment_centre	ENSA	Male	19152	5.31209e-08	7.37418e-06	0.000113062
Date of attending assessment centre	Date_of_attending_assessment_centre	ENSA	EUR	39570	0.00067485	0.00103383	0.00139369
Mean platelet (thrombocyte) volume	Mean_platelet__thrombocyte__volume	ENSA	All	41687	0.0105743	0.0118112	0.0131203
Mean platelet (thrombocyte) volume	Mean_platelet__thrombocyte__volume	ENSA	Female	22535	0.013708	0.0156521	0.0173582
Mean platelet (thrombocyte) volume	Mean_platelet__thrombocyte__volume	ENSA	Male	19152	0.00532567	0.00664929	0.0081159
Mean platelet (thrombocyte) volume	Mean_platelet__thrombocyte__volume	ENSA	CSA	784	0.00322496	0.0103553	0.019886
Mean platelet (thrombocyte) volume	Mean_platelet__thrombocyte__volume	ENSA	EUR	39570	0.0120587	0.0133033	0.0145833
Mean sphered cell volume	Mean_sphered_cell_volume	ENSA	All	41687	0.000292727	0.000521331	0.000834812
Number of draws	Number_of_draws	ENSA	All	41687	0.000551879	0.000814243	0.00118515
Number of draws	Number_of_draws	ENSA	Female	22535	0.000430588	0.000783462	0.00120161
Number of draws	Number_of_draws	ENSA	Male	19152	0.00102507	0.00161041	0.00241897
Number of draws	Number_of_draws	ENSA	EUR	39570	9.58426e-05	0.00027264	0.000483125
Particulate matter air pollution (pm10); 2007	Particulate_matter_air_pollution__pm10___2007	ENSA	All	41687	0.000135454	0.000287136	0.000527784
Particulate matter air pollution (pm10); 2007	Particulate_matter_air_pollution__pm10___2007	ENSA	EUR	39570	0.000952115	0.00132679	0.00180325
Platelet crit	Platelet_crit	ENSA	All	41687	0.0484472	0.0503216	0.0526573
Platelet crit	Platelet_crit	ENSA	Female	22535	0.0448306	0.0486235	0.0526772
Platelet crit	Platelet_crit	ENSA	Male	19152	0.0493179	0.0528483	0.0576671
Platelet crit	Platelet_crit	ENSA	AFR	823	0.0143756	0.0282815	0.045685
Platelet crit	Platelet_crit	ENSA	CSA	784	0.067701	0.0887589	0.117073
Platelet crit	Platelet_crit	ENSA	EUR	39570	0.0498338	0.0529077	0.0555544
Time blood draw	Time_blood_draw	ENSA	All	41687	0.00377983	0.0044373	0.00522515
Time blood draw	Time_blood_draw	ENSA	Female	22535	0.00605949	0.0072005	0.00877447
Time blood draw	Time_blood_draw	ENSA	Male	19152	0.00576797	0.00744257	0.00878931
Time blood draw	Time_blood_draw	ENSA	EUR	39570	0.00398643	0.00473549	0.00568691
White blood cell (leukocyte) count	White_blood_cell__leukocyte__count	ENSA	All	41687	9.2849e-09	7.53242e-06	6.864e-05
Centre	centre	ENSA	All	41687	0.00782814	0.00913182	0.0103573
Centre	centre	ENSA	Male	19152	0.0152224	0.017143	0.0191991
Centre	centre	ENSA	EUR	39570	0.00711439	0.0080112	0.00892485
cis-pQTL score	cis.score	ENSA	All	41687	0.000692358	0.00107978	0.00156128
cis-pQTL score	cis.score	ENSA	Female	22535	0.00123643	0.00189287	0.00261222
cis-pQTL score	cis.score	ENSA	Male	19152	0.000786609	0.00126969	0.00195803
cis-pQTL score	cis.score	ENSA	EUR	39570	0.00130787	0.00183595	0.00239772
Triglycerides	log_total_tg_cleaned	ENSA	All	41687	0.00336237	0.00406202	0.00480089
Triglycerides	log_total_tg_cleaned	ENSA	Female	22535	0.00272986	0.00363598	0.00441398
Triglycerides	log_total_tg_cleaned	ENSA	Male	19152	0.00473665	0.00602061	0.00731876
Triglycerides	log_total_tg_cleaned	ENSA	CSA	784	3.29688e-07	0.000554756	0.00485053
Triglycerides	log_total_tg_cleaned	ENSA	EUR	39570	0.00296681	0.00371838	0.0044936
Sex	sex	ENSA	All	41687	0.00182634	0.00230503	0.00284519
Sex	sex	ENSA	EUR	39570	0.00143006	0.00189976	0.00239659
Total protein	total_prot_cleaned	ENSA	All	41687	0.00512306	0.00600712	0.00687406
Total protein	total_prot_cleaned	ENSA	Female	22535	0.00484026	0.0059772	0.0072839
Total protein	total_prot_cleaned	ENSA	Male	19152	0.00340664	0.00459578	0.00596018
Total protein	total_prot_cleaned	ENSA	EUR	39570	0.00364177	0.00435113	0.00507377
trans-pQTL score	trans.score	ENSA	All	41687	1.46788e-05	9.6047e-05	0.000249417
Insulin	A10A	ENTPD2	EUR	39760	0.000226219	0.000479479	0.000834919
Cereal intake	Cereal_intake	ENTPD2	All	41873	0.000192602	0.000387134	0.000652821
Cereal intake	Cereal_intake	ENTPD2	EUR	39760	0.000229353	0.000430836	0.000682636
Lymphocyte percentage	Lymphocyte_percentage	ENTPD2	All	41873	0.00103465	0.00142012	0.00193795
Lymphocyte percentage	Lymphocyte_percentage	ENTPD2	Male	19233	0.00138561	0.00205472	0.00309951
Lymphocyte percentage	Lymphocyte_percentage	ENTPD2	EUR	39760	0.0012418	0.0017056	0.00222087
Neutrophill percentage	Neutrophill_percentage	ENTPD2	Female	22640	0.0013014	0.00192263	0.00255794
Platelet distribution width	Platelet_distribution_width	ENTPD2	Female	22640	0.000524237	0.000969465	0.0014626
Weight change compared with 1 year ago	Weight_change_compared_with_1_year_ago	ENTPD2	Male	19233	0.000831686	0.00137417	0.00214971
Age	age	ENTPD2	Female	22640	8.13305e-06	0.000102956	0.000329091
Age	age	ENTPD2	Male	19233	0.00337382	0.00431366	0.00559736
Albumin	albumin_cleaned	ENTPD2	EUR	39760	1.03379e-07	2.45571e-05	0.000130049
Body mass index	bmi	PHLDB1	All	41706	0.00510999	0.00590152	0.00681521
Body mass index	bmi	ENTPD2	Female	22640	0.00389666	0.00480408	0.00593842
Body mass index	bmi	ENTPD2	Male	19233	0.0019327	0.00284091	0.00385826
Body mass index	bmi	ENTPD2	EUR	39760	0.00288447	0.00346183	0.00428109
Calcium	ca_cleaned	ENTPD2	CSA	784	0.000144297	0.0028506	0.00911189
cis-pQTL score	cis.score	ENTPD2	All	41873	0.116099	0.120538	0.12468
cis-pQTL score	cis.score	ENTPD2	Female	22640	0.108528	0.115209	0.120905
cis-pQTL score	cis.score	ENTPD2	Male	19233	0.109364	0.115929	0.121463
cis-pQTL score	cis.score	ENTPD2	CSA	784	0.000169066	0.0281882	0.0309648
cis-pQTL score	cis.score	ENTPD2	EUR	39760	0.114401	0.118659	0.123594
Glycated haemoglobin (HbA1c)	hba1c_cleaned	ENTPD2	All	41873	0.00161099	0.00208443	0.00255601
Glycated haemoglobin (HbA1c)	hba1c_cleaned	ENTPD2	Female	22640	0.00310994	0.00380954	0.00490095
Glycated haemoglobin (HbA1c)	hba1c_cleaned	ENTPD2	EUR	39760	0.00333318	0.0041949	0.00507062
HDL cholesterol	hdl_chol_cleaned	ENTPD2	All	41873	0.00520391	0.00600974	0.00695943
HDL cholesterol	hdl_chol_cleaned	ENTPD2	Female	22640	0.00422176	0.00535871	0.0066928
HDL cholesterol	hdl_chol_cleaned	ENTPD2	Male	19233	0.00136838	0.0021119	0.00324988
HDL cholesterol	hdl_chol_cleaned	ENTPD2	EUR	39760	0.00285475	0.00340455	0.0041565
LDL direct	ldl_chol_cleaned	ENTPD2	All	41873	0.00141818	0.00182473	0.00235393
LDL direct	ldl_chol_cleaned	ENTPD2	Female	22640	0.00145255	0.00228875	0.00309009
LDL direct	ldl_chol_cleaned	ENTPD2	EUR	39760	0.00231065	0.00300036	0.00368578
Alkaline phosphatase	log_alp_cleaned	ENTPD2	All	41873	0.00469217	0.0053866	0.00619142
Alkaline phosphatase	log_alp_cleaned	ENTPD2	Female	22640	0.00613889	0.00746928	0.00876725
Alkaline phosphatase	log_alp_cleaned	ENTPD2	EUR	39760	0.00366426	0.00451821	0.00548042
Alanine aminotransferase	log_alt_cleaned	ENTPD2	All	41873	0.000447454	0.00075464	0.00112756
Alanine aminotransferase	log_alt_cleaned	ENTPD2	Female	22640	3.79712e-08	2.87631e-05	0.000177072
Alanine aminotransferase	log_alt_cleaned	ENTPD2	Male	19233	8.8135e-05	0.000426018	0.000806273
Alanine aminotransferase	log_alt_cleaned	ENTPD2	AFR	818	0.00650283	0.0143577	0.0303771
Alanine aminotransferase	log_alt_cleaned	ENTPD2	EUR	39760	0.000672269	0.000981935	0.00136867
Aspartate aminotransferase	log_ast_cleaned	ENTPD2	All	41873	0.0177943	0.019663	0.0214369
Aspartate aminotransferase	log_ast_cleaned	ENTPD2	Female	22640	0.0192485	0.0213868	0.023998
Aspartate aminotransferase	log_ast_cleaned	ENTPD2	Male	19233	0.0174879	0.0197502	0.0222273
Aspartate aminotransferase	log_ast_cleaned	ENTPD2	AFR	818	0.0203211	0.0339645	0.0491433
Aspartate aminotransferase	log_ast_cleaned	ENTPD2	CSA	784	0.00506235	0.0130573	0.0240649
Aspartate aminotransferase	log_ast_cleaned	ENTPD2	EUR	39760	0.0189878	0.0206974	0.0224747
C-reactive protein	log_crp_cleaned	ENTPD2	All	41873	0.00649944	0.00766938	0.00889012
C-reactive protein	log_crp_cleaned	ENTPD2	Female	22640	0.00817718	0.00963523	0.0111988
C-reactive protein	log_crp_cleaned	ENTPD2	Male	19233	0.00268998	0.00383896	0.00487548
C-reactive protein	log_crp_cleaned	ENTPD2	EUR	39760	0.00746189	0.00849342	0.00965222
Gamma glutamyltransferase	log_ggt_cleaned	ENTPD2	All	41873	0.0640994	0.0670568	0.0704707
Gamma glutamyltransferase	log_ggt_cleaned	ENTPD2	Female	22640	0.0635284	0.0686049	0.0727897
Gamma glutamyltransferase	log_ggt_cleaned	ENTPD2	Male	19233	0.07092	0.0757475	0.0803438
Gamma glutamyltransferase	log_ggt_cleaned	ENTPD2	AFR	818	0.053505	0.0737862	0.0949817
Gamma glutamyltransferase	log_ggt_cleaned	ENTPD2	CSA	784	0.132704	0.159246	0.186328
Gamma glutamyltransferase	log_ggt_cleaned	ENTPD2	EUR	39760	0.0625262	0.0660932	0.0689655
Triglycerides	log_total_tg_cleaned	ENTPD2	All	41873	0.00019078	0.000347788	0.000557105
Phosphate	phos_cleaned	ENTPD2	All	41873	0.00163614	0.00210224	0.00265044
Phosphate	phos_cleaned	ENTPD2	Female	22640	0.00179969	0.00241922	0.00324006
Phosphate	phos_cleaned	ENTPD2	Male	19233	1.73799e-07	4.83901e-05	0.000216637
Phosphate	phos_cleaned	ENTPD2	EUR	39760	0.00139146	0.00186892	0.00255706
Smoking	smoking	ENTPD2	All	41873	0.00408358	0.00478237	0.00571556
Smoking	smoking	ENTPD2	Female	22640	0.00368739	0.00469618	0.00589557
Smoking	smoking	ENTPD2	EUR	39760	0.00284934	0.00361514	0.00434379
trans-pQTL score	trans.score	ENTPD2	All	41873	0.00464676	0.00546631	0.00635973
trans-pQTL score	trans.score	ENTPD2	Female	22640	0.0061076	0.00711111	0.00842363
trans-pQTL score	trans.score	ENTPD2	Male	19233	0.00345044	0.00456323	0.00574172
trans-pQTL score	trans.score	ENTPD2	EUR	39760	0.00577964	0.00658088	0.00785075
Waist-to-Hip ratio	whr	ITGA2	All	40877	0.00147629	0.00196632	0.00252235
Waist-to-Hip ratio	whr	IL6	Female	23065	0.00139391	0.00196588	0.00283395
Metformin	A10BA02	ENTPD5	All	41953	0.000968823	0.00138505	0.00189508
Metformin	A10BA02	ENTPD5	EUR	39845	0.000487413	0.000808455	0.00113944
Warfarin	B01AA03	ENTPD5	All	41953	0.000689883	0.00106924	0.00153526
Warfarin	B01AA03	ENTPD5	Male	19274	0.00157533	0.00228996	0.0034114
Warfarin	B01AA03	ENTPD5	EUR	39845	0.000813982	0.00114733	0.00168581
Digoxin	C01AA05	ENTPD5	All	41953	6.96954e-05	0.000179274	0.000336178
Coffee intake	Coffee_intake	ENTPD5	All	41953	0.00117201	0.00159717	0.00217125
Coffee intake	Coffee_intake	ENTPD5	Female	22679	0.00114983	0.00169086	0.0024024
Coffee intake	Coffee_intake	ENTPD5	EUR	39845	0.00281143	0.00345476	0.00432289
Levonorgestrel |Ethinyl Estradiol	G03AA07	ENTPD5	All	41953	0.00204673	0.00266464	0.00309988
Levonorgestrel |Ethinyl Estradiol	G03AA07	ENTPD5	Female	22679	0.00302143	0.00384948	0.00462432
Levonorgestrel |Ethinyl Estradiol	G03AA07	ENTPD5	EUR	39845	0.000763521	0.00121571	0.00157509
Conjugated Estrogens	G03CA57	ENTPD5	All	41953	0.00355702	0.00439314	0.00502045
Conjugated Estrogens	G03CA57	ENTPD5	Female	22679	0.0027208	0.00371857	0.00443975
Conjugated Estrogens	G03CA57	ENTPD5	EUR	39845	0.00182054	0.00267935	0.00351726
Tibolone	G03CX01	ENTPD5	Female	22679	0.000132616	0.000321805	0.000550529
Norethisterone |Estradiol|Levonorgestrel |Estradiol	G03FB05	ENTPD5	Female	22679	0.000260841	0.000771517	0.00126657
Norethisterone |Estradiol|Levonorgestrel |Estradiol	G03FB05	ENTPD5	EUR	39845	0.00011569	0.000448088	0.000742896
Haemoglobin concentration	Haemoglobin_concentration	ENTPD5	All	41953	0.00136952	0.00191671	0.00252024
Haemoglobin concentration	Haemoglobin_concentration	ENTPD5	Female	22679	0.00542588	0.00656741	0.00796828
Haemoglobin concentration	Haemoglobin_concentration	ENTPD5	Male	19274	0.00132697	0.0019534	0.00280345
Haemoglobin concentration	Haemoglobin_concentration	ENTPD5	EUR	39845	0.00302492	0.00375572	0.00460028
Heel bone mineral density (BMD) T-score, automated	Heel_bone_mineral_density__BMD__T_score__automated	ENTPD5	EUR	39845	4.28242e-07	3.69142e-05	0.000151619
High light scatter reticulocyte count	High_light_scatter_reticulocyte_count	ENTPD5	All	41953	0.00108145	0.00151402	0.00210814
High light scatter reticulocyte count	High_light_scatter_reticulocyte_count	ENTPD5	Female	22679	0.000306237	0.000648936	0.00124037
High light scatter reticulocyte count	High_light_scatter_reticulocyte_count	ENTPD5	Male	19274	0.00104148	0.00166361	0.00245589
High light scatter reticulocyte count	High_light_scatter_reticulocyte_count	ENTPD5	EUR	39845	0.000833111	0.00117666	0.00157808
Tamoxifen	L02BA01	ENTPD5	Female	22679	0.000441325	0.0010275	0.00160517
Azathioprine	L04AX01	ENTPD5	All	41953	0.000258136	0.000598	0.000947954
Azathioprine	L04AX01	ENTPD5	Female	22679	0.000400438	0.000802828	0.00120461
Azathioprine	L04AX01	ENTPD5	EUR	39845	0.000598996	0.00105357	0.00166411
Mean sphered cell volume	Mean_sphered_cell_volume	ENTPD5	Male	19274	0.00151835	0.00220008	0.00299118
Monocyte percentage	Monocyte_percentage	ENTPD5	All	41953	0.00130146	0.00166964	0.00211618
Monocyte percentage	Monocyte_percentage	ENTPD5	Female	22679	0.000867256	0.00145032	0.00211566
Monocyte percentage	Monocyte_percentage	ENTPD5	Male	19274	0.00133861	0.00197738	0.00278125
Monocyte percentage	Monocyte_percentage	ENTPD5	EUR	39845	0.00279725	0.00360042	0.00443346
Platelet crit	Platelet_crit	ENTPD5	All	41953	0.00332193	0.00419947	0.0049267
Platelet crit	Platelet_crit	ENTPD5	Male	19274	0.00488999	0.00625379	0.00765675
Platelet crit	Platelet_crit	ENTPD5	EUR	39845	0.0019163	0.00246662	0.00308728
Pulse rate, automated reading	Pulse_rate	ENTPD5	All	41953	0.00309502	0.00395532	0.00469254
Pulse rate, automated reading	Pulse_rate	ENTPD5	Female	22679	0.00310568	0.00399715	0.00507369
Pulse rate, automated reading	Pulse_rate	ENTPD5	Male	19274	0.00185645	0.00266874	0.00349138
Pulse rate, automated reading	Pulse_rate	ENTPD5	EUR	39845	0.00205516	0.00266199	0.00336105
Townsend deprivation index	Townsend_deprivation_index	ENTPD5	All	41953	0.00141037	0.00179964	0.00235247
Townsend deprivation index	Townsend_deprivation_index	ENTPD5	Male	19274	0.000617656	0.00107589	0.0016641
Townsend deprivation index	Townsend_deprivation_index	ENTPD5	EUR	39845	0.00211792	0.00272477	0.00337449
Age	age	ENTPD5	Female	22679	8.08828e-08	3.12139e-05	0.000178069
Centre	centre	ENTPD5	All	41953	0.00206617	0.00256089	0.00304304
Centre	centre	ENTPD5	Male	19274	0.00402758	0.00533165	0.00666676
cis-pQTL score	cis.score	ENTPD5	All	41953	0.116321	0.12017	0.123539
cis-pQTL score	cis.score	ENTPD5	Female	22679	0.115844	0.121138	0.126364
cis-pQTL score	cis.score	ENTPD5	Male	19274	0.125276	0.13046	0.135658
cis-pQTL score	cis.score	ENTPD5	AFR	812	0.0727256	0.0982747	0.133522
cis-pQTL score	cis.score	ENTPD5	CSA	789	0.38637	0.415826	0.444823
cis-pQTL score	cis.score	ENTPD5	EUR	39845	0.106455	0.110208	0.113436
HDL cholesterol	hdl_chol_cleaned	ENTPD5	All	41953	0.00481611	0.00574001	0.00668585
HDL cholesterol	hdl_chol_cleaned	ENTPD5	Female	22679	0.00225431	0.00300161	0.00381669
HDL cholesterol	hdl_chol_cleaned	ENTPD5	Male	19274	0.0150307	0.0173662	0.0194717
HDL cholesterol	hdl_chol_cleaned	ENTPD5	CSA	789	0.0282889	0.0428012	0.056862
HDL cholesterol	hdl_chol_cleaned	ENTPD5	EUR	39845	0.00404017	0.00489806	0.00575878
LDL direct	ldl_chol_cleaned	ENTPD5	All	41953	0.00171933	0.00235218	0.00289863
LDL direct	ldl_chol_cleaned	ENTPD5	EUR	39845	0.00236048	0.00297947	0.00358869
Alkaline phosphatase	log_alp_cleaned	ENTPD5	Female	22679	0.000456811	0.000863456	0.0014294
Aspartate aminotransferase	log_ast_cleaned	ENTPD5	All	41953	0.00759101	0.00869433	0.00988005
Aspartate aminotransferase	log_ast_cleaned	ENTPD5	Female	22679	0.00482533	0.00585193	0.00709533
Aspartate aminotransferase	log_ast_cleaned	ENTPD5	Male	19274	0.00440693	0.00546474	0.00681897
Aspartate aminotransferase	log_ast_cleaned	ENTPD5	EUR	39845	0.00817209	0.00932179	0.0104766
Cystatin C	log_cysc_cleaned	ENTPD5	All	41953	0.00570643	0.00661279	0.00768647
Cystatin C	log_cysc_cleaned	ENTPD5	Female	22679	0.00484025	0.00578017	0.00722189
Cystatin C	log_cysc_cleaned	ENTPD5	EUR	39845	0.00404177	0.00481601	0.00580091
Total bilirubin	log_tbil_cleaned	ENTPD5	All	41953	0.00149095	0.00195284	0.00251629
Total bilirubin	log_tbil_cleaned	ENTPD5	Male	19274	0.00325656	0.00432758	0.00556344
Total bilirubin	log_tbil_cleaned	ENTPD5	EUR	39845	0.000975314	0.00145613	0.00194162
Triglycerides	log_total_tg_cleaned	ENTPD5	All	41953	0.000550085	0.000952676	0.00133505
Triglycerides	log_total_tg_cleaned	ENTPD5	Male	19274	0.00018172	0.000461351	0.000821544
Triglycerides	log_total_tg_cleaned	ENTPD5	EUR	39845	0.00170915	0.0022105	0.00278169
Phosphate	phos_cleaned	ENTPD5	All	41953	0.000127645	0.000293584	0.000486979
Phosphate	phos_cleaned	ENTPD5	Female	22679	0.00212772	0.00281655	0.00364028
Phosphate	phos_cleaned	ENTPD5	EUR	39845	0.000417096	0.000660819	0.000981656
Sex	sex	ENTPD5	All	41953	0.000606588	0.000972246	0.00138383
Sex	sex	ENTPD5	EUR	39845	0.000674154	0.00103761	0.00157151
trans-pQTL score	trans.score	ENTPD5	All	41953	0.0477745	0.0503643	0.0533275
trans-pQTL score	trans.score	ENTPD5	Female	22679	0.0472826	0.0510677	0.0541819
trans-pQTL score	trans.score	ENTPD5	Male	19274	0.0420099	0.0457076	0.0498022
trans-pQTL score	trans.score	ENTPD5	EUR	39845	0.052608	0.0553735	0.0577886
Urate	urate_cleaned	ENTPD5	All	41953	0.00244392	0.00304945	0.00375656
Urate	urate_cleaned	ENTPD5	Female	22679	0.00300666	0.00400207	0.00511268
Urate	urate_cleaned	ENTPD5	EUR	39845	0.00179913	0.00223257	0.00295297
Urea	urea_cleaned	ENTPD5	All	41953	0.00198308	0.0025395	0.00313174
Urea	urea_cleaned	ENTPD5	Female	22679	0.000897036	0.00142044	0.0021096
Urea	urea_cleaned	ENTPD5	Male	19274	0.00140567	0.00214645	0.00294448
Urea	urea_cleaned	ENTPD5	EUR	39845	0.00326336	0.0039256	0.00468617
Metformin	A10BA02	ENTPD6	All	41953	0.000657167	0.00104441	0.00148857
Metformin	A10BA02	ENTPD6	Female	22679	0.00070522	0.00124148	0.00191569
Metformin	A10BA02	ENTPD6	EUR	39845	0.0002763	0.000472235	0.000807058
Gliclazide	A10BB09	ENTPD6	CSA	789	0.000402542	0.00436992	0.0104419
Furosemide|Amiloride |Furosemide	C03CA01	ENTPD6	Female	22679	2.77849e-05	0.000177682	0.000520609
Haemoglobin concentration	Haemoglobin_concentration	ENTPD6	All	41953	0.0025147	0.00311867	0.00373705
Haemoglobin concentration	Haemoglobin_concentration	ENTPD6	EUR	39845	0.00234001	0.00295085	0.00370477
Heel bone mineral density (BMD) T-score, automated	Heel_bone_mineral_density__BMD__T_score__automated	ENTPD6	Female	22679	6.35158e-05	0.000246286	0.000536008
Tamoxifen	L02BA01	ENTPD6	EUR	39845	0.000131559	0.000320608	0.000527066
Long-standing illness, disability or infirmity	Long_standing_illness__disability_or_infirmity	ENTPD6	EUR	39845	0.000108596	0.000256006	0.000488726
Mean reticulocyte volume	Mean_reticulocyte_volume	ENTPD6	All	41953	0.000269524	0.000502211	0.000818377
Monocyte percentage	Monocyte_percentage	ENTPD6	All	41953	0.00109166	0.00159007	0.00213723
Monocyte percentage	Monocyte_percentage	ENTPD6	Female	22679	0.000411434	0.000796646	0.00128338
Monocyte percentage	Monocyte_percentage	ENTPD6	EUR	39845	0.000470507	0.000779552	0.00112931
Caffeine |Acetaminophen |Codeine|Acetaminophen |Codeine |Ketorolac|Acetaminophen |Codeine	N02AJ06	ENTPD6	EUR	39845	1.84343e-05	8.55378e-05	0.000232419
Quinine	P01BC01	ENTPD6	Female	22679	1.28188e-08	1.27822e-05	0.00018046
Platelet distribution width	Platelet_distribution_width	ENTPD6	All	41953	0.00143744	0.00190753	0.00241806
Platelet distribution width	Platelet_distribution_width	ENTPD6	Female	22679	0.00163929	0.00236301	0.00305551
Platelet distribution width	Platelet_distribution_width	ENTPD6	EUR	39845	0.000825262	0.00118499	0.00166755
Systolic blood pressure, automated reading	Systolic_blood_pressure	ENTPD6	All	41953	0.000296308	0.000518503	0.000768179
Systolic blood pressure, automated reading	Systolic_blood_pressure	ENTPD6	EUR	39845	0.00037908	0.000624682	0.000911877
Time blood draw	Time_blood_draw	ENTPD6	All	41953	0.00719659	0.0081849	0.00922639
Time blood draw	Time_blood_draw	ENTPD6	Female	22679	0.00511764	0.00628047	0.00766414
Time blood draw	Time_blood_draw	ENTPD6	Male	19274	0.00183386	0.00274975	0.00351856
Time blood draw	Time_blood_draw	ENTPD6	EUR	39845	0.00544021	0.0063226	0.00745626
White blood cell (leukocyte) count	White_blood_cell__leukocyte__count	ENTPD6	Female	22679	1.91664e-08	8.30168e-06	9.0572e-05
Age	age	ENTPD6	All	41953	0.00307823	0.00372999	0.00434351
Age	age	ENTPD6	Female	22679	0.00308038	0.00410746	0.0050637
Age	age	ENTPD6	Male	19274	0.00300475	0.0038692	0.00507915
Age	age	ENTPD6	EUR	39845	0.00396381	0.00475714	0.00561924
Type 2 diabetes	bin_250.2	ENTPD6	All	41953	0.000169016	0.00037577	0.000708933
Type 2 diabetes	bin_250.2	ENTPD6	Male	19274	0.00275473	0.00384569	0.00500817
Type 2 diabetes	bin_250.2	ENTPD6	EUR	39845	0.000115735	0.000286094	0.000511062
cis-pQTL score	cis.score	ENTPD6	All	41953	0.0615809	0.0645307	0.0672613
cis-pQTL score	cis.score	ENTPD6	Female	22679	0.0655607	0.0702675	0.0737462
cis-pQTL score	cis.score	ENTPD6	Male	19274	0.0639946	0.0704539	0.0764238
cis-pQTL score	cis.score	ENTPD6	EUR	39845	0.0721426	0.0759992	0.080617
HDL cholesterol	hdl_chol_cleaned	ENTPD6	All	41953	0.00699289	0.00805708	0.00909282
HDL cholesterol	hdl_chol_cleaned	ENTPD6	Female	22679	0.0055573	0.00654194	0.00788821
HDL cholesterol	hdl_chol_cleaned	ENTPD6	Male	19274	0.010872	0.0128533	0.014769
HDL cholesterol	hdl_chol_cleaned	ENTPD6	EUR	39845	0.00645634	0.00732989	0.00847812
IGF-1	igf1_cleaned	ENTPD6	All	41953	0.0007745	0.00118287	0.00166812
IGF-1	igf1_cleaned	ENTPD6	Male	19274	0.00193437	0.00269883	0.00364605
IGF-1	igf1_cleaned	ENTPD6	EUR	39845	0.000378702	0.000643969	0.000992503
Alkaline phosphatase	log_alp_cleaned	ENTPD6	All	41953	2.23188e-05	0.000110982	0.000258134
Aspartate aminotransferase	log_ast_cleaned	ENTPD6	All	41953	0.0169839	0.0183148	0.020144
Aspartate aminotransferase	log_ast_cleaned	ENTPD6	Female	22679	0.0316136	0.0345573	0.0374357
Aspartate aminotransferase	log_ast_cleaned	ENTPD6	Male	19274	0.0175366	0.0197811	0.0224227
Aspartate aminotransferase	log_ast_cleaned	ENTPD6	AFR	812	0.00101352	0.00521743	0.0129267
Aspartate aminotransferase	log_ast_cleaned	ENTPD6	EUR	39845	0.0168854	0.0183736	0.0198414
Cystatin C	log_cysc_cleaned	ENTPD6	All	41953	0.00852168	0.00966448	0.0108396
Cystatin C	log_cysc_cleaned	ENTPD6	Female	22679	0.0113407	0.0130982	0.015216
Cystatin C	log_cysc_cleaned	ENTPD6	Male	19274	0.00926919	0.0108522	0.0125985
Cystatin C	log_cysc_cleaned	ENTPD6	EUR	39845	0.00985487	0.011116	0.012504
Gamma glutamyltransferase	log_ggt_cleaned	ENTPD6	All	41953	0.000953973	0.00142456	0.0018806
Gamma glutamyltransferase	log_ggt_cleaned	ENTPD6	Male	19274	0.00190608	0.00279515	0.00375532
Gamma glutamyltransferase	log_ggt_cleaned	ENTPD6	EUR	39845	0.000665077	0.000960122	0.00134986
trans-pQTL score	trans.score	ENTPD6	All	41953	0.00662886	0.00738551	0.00838793
trans-pQTL score	trans.score	ENTPD6	Female	22679	0.00455212	0.00553906	0.00648263
trans-pQTL score	trans.score	ENTPD6	Male	19274	0.00583203	0.0071615	0.00863814
trans-pQTL score	trans.score	ENTPD6	CSA	789	0.00611714	0.0231687	0.0422245
trans-pQTL score	trans.score	ENTPD6	EUR	39845	0.00543899	0.00635325	0.00721866
Sulfasalazine	A07EC01	ENTR1	All	40763	0.0026433	0.00372756	0.00446985
Sulfasalazine	A07EC01	ENTR1	Female	22065	0.00178488	0.00325414	0.00411421
Sulfasalazine	A07EC01	ENTR1	Male	18698	0.00091199	0.00170418	0.00235613
Sulfasalazine	A07EC01	ENTR1	EUR	38706	0.00233133	0.00302133	0.00370499
Date of attending assessment centre	Date_of_attending_assessment_centre	ENTR1	All	40763	0.00292963	0.00358529	0.00433311
Date of attending assessment centre	Date_of_attending_assessment_centre	ENTR1	Female	22065	0.0100988	0.011904	0.0135991
Date of attending assessment centre	Date_of_attending_assessment_centre	ENTR1	Male	18698	0.000150526	0.000456452	0.000910414
Date of attending assessment centre	Date_of_attending_assessment_centre	ENTR1	AFR	795	0.0718659	0.0925868	0.116846
Date of attending assessment centre	Date_of_attending_assessment_centre	ENTR1	EUR	38706	0.00405641	0.00481728	0.00583253
High light scatter reticulocyte count	High_light_scatter_reticulocyte_count	ENTR1	All	40763	2.54478e-06	6.47161e-05	0.000174757
High light scatter reticulocyte count	High_light_scatter_reticulocyte_count	ENTR1	Male	18698	0.000933274	0.00151582	0.00233266
High light scatter reticulocyte count	High_light_scatter_reticulocyte_count	ENTR1	EUR	38706	2.02607e-07	2.48159e-05	0.000108882
Mean platelet (thrombocyte) volume	Mean_platelet__thrombocyte__volume	ENTR1	All	40763	0.00499272	0.0059442	0.00676228
Mean platelet (thrombocyte) volume	Mean_platelet__thrombocyte__volume	ENTR1	Female	22065	0.00472604	0.0058968	0.00741911
Mean platelet (thrombocyte) volume	Mean_platelet__thrombocyte__volume	ENTR1	Male	18698	0.001107	0.00177609	0.00256362
Mean platelet (thrombocyte) volume	Mean_platelet__thrombocyte__volume	ENTR1	AFR	795	1.21355e-06	0.000189175	0.00237325
Mean platelet (thrombocyte) volume	Mean_platelet__thrombocyte__volume	ENTR1	EUR	38706	0.00542017	0.00622581	0.00720572
Monocyte count	Monocyte_count	ENTR1	All	40763	0.00061973	0.00097772	0.00134971
Monocyte count	Monocyte_count	ENTR1	Female	22065	0.000339608	0.000663582	0.00116746
Monocyte count	Monocyte_count	ENTR1	Male	18698	0.000163987	0.000428877	0.000906661
Monocyte count	Monocyte_count	ENTR1	EUR	38706	0.000692927	0.000997933	0.00135627
Number of days/week of vigorous physical activity	Number_of_days_week_of_vigorous_physical_activity	ENTR1	Male	18698	5.97711e-05	0.000299859	0.000663422
Number of days/week of vigorous physical activity	Number_of_days_week_of_vigorous_physical_activity	ENTR1	EUR	38706	0.000434243	0.000680326	0.0010681
Number of draws	Number_of_draws	ENTR1	All	40763	1.14847e-08	4.47878e-06	2.93443e-05
Number of draws	Number_of_draws	ENTR1	Female	22065	0.000970599	0.00147577	0.00217673
Number of draws	Number_of_draws	ENTR1	Male	18698	0.000454466	0.000901468	0.00147057
Number of draws	Number_of_draws	ENTR1	EUR	38706	4.71517e-09	4.86344e-06	4.57646e-05
Platelet crit	Platelet_crit	ENTR1	All	40763	0.00600505	0.00684048	0.00778226
Platelet crit	Platelet_crit	ENTR1	Female	22065	0.00480947	0.00593405	0.00711691
Platelet crit	Platelet_crit	ENTR1	Male	18698	0.00461706	0.0057829	0.00734937
Platelet crit	Platelet_crit	ENTR1	EUR	38706	0.00437494	0.00515828	0.00614029
Pulse rate, automated reading	Pulse_rate	ENTR1	All	40763	0.000255486	0.000454905	0.000711672
Pulse rate, automated reading	Pulse_rate	ENTR1	Male	18698	3.23027e-07	4.43532e-05	0.000217181
Pulse rate, automated reading	Pulse_rate	ENTR1	EUR	38706	0.000703359	0.00105176	0.00136984
Red blood cell (erythrocyte) count	Red_blood_cell__erythrocyte__count	ENTR1	All	40763	0.00105504	0.00144999	0.00196869
Red blood cell (erythrocyte) count	Red_blood_cell__erythrocyte__count	ENTR1	Female	22065	0.00202016	0.00266835	0.00362042
Red blood cell (erythrocyte) count	Red_blood_cell__erythrocyte__count	ENTR1	Male	18698	0.00223622	0.00326017	0.00424796
Red blood cell (erythrocyte) count	Red_blood_cell__erythrocyte__count	ENTR1	EUR	38706	0.00132663	0.00189821	0.00235993
Spread type	Spread_type	ENTR1	All	40763	0.000931816	0.00132146	0.00185101
Time blood draw	Time_blood_draw	ENTR1	All	40763	0.00351444	0.0040615	0.00479279
Time blood draw	Time_blood_draw	ENTR1	Female	22065	0.006062	0.00749317	0.00900257
Time blood draw	Time_blood_draw	ENTR1	Male	18698	0.00301429	0.00391716	0.00515815
Time blood draw	Time_blood_draw	ENTR1	EUR	38706	0.0022089	0.00284658	0.00346805
Lymphoid leukemia, chronic	bin_204.12	ENTR1	All	40763	0.000417922	0.000965412	0.00141936
Lymphoid leukemia, chronic	bin_204.12	ENTR1	Male	18698	1.89487e-06	0.000208197	0.000867377
Lymphoid leukemia, chronic	bin_204.12	ENTR1	EUR	38706	0.000325237	0.000940651	0.00116883
Body mass index	bmi	WFDC1	All	40855	0.00503497	0.0058661	0.00684111
Body mass index	bmi	ENTR1	Female	22065	0.000153252	0.000400042	0.000743812
Body mass index	bmi	ENTR1	Male	18698	0.000375119	0.000779516	0.00140383
Body mass index	bmi	ENTR1	EUR	38706	0.00114893	0.00158566	0.00205036
Centre	centre	ENTR1	All	40763	0.0083676	0.00948318	0.0106091
Centre	centre	ENTR1	Male	18698	0.00950165	0.011012	0.0126941
Centre	centre	ENTR1	EUR	38706	0.00714086	0.00814187	0.00913092
cis-pQTL score	cis.score	ENTR1	All	40763	0.0267054	0.0288341	0.0308462
cis-pQTL score	cis.score	ENTR1	Female	22065	0.0240298	0.0268221	0.0291176
cis-pQTL score	cis.score	ENTR1	Male	18698	0.0286864	0.0318384	0.0348012
cis-pQTL score	cis.score	ENTR1	EUR	38706	0.0316811	0.0335907	0.0359346
Glycated haemoglobin (HbA1c)	hba1c_cleaned	ENTR1	All	40763	0.000807716	0.00112518	0.00166115
Glycated haemoglobin (HbA1c)	hba1c_cleaned	ENTR1	Female	22065	0.000107765	0.000353757	0.000691581
Glycated haemoglobin (HbA1c)	hba1c_cleaned	ENTR1	EUR	38706	0.000164253	0.000370477	0.000630854
IGF-1	igf1_cleaned	ENTR1	All	40763	0.000552372	0.00082959	0.00120499
IGF-1	igf1_cleaned	ENTR1	Male	18698	0.00165067	0.00231946	0.00316611
IGF-1	igf1_cleaned	ENTR1	EUR	38706	0.000777402	0.00114059	0.00159151
Alanine aminotransferase	log_alt_cleaned	ENTR1	All	40763	0.0104039	0.0118181	0.0130827
Alanine aminotransferase	log_alt_cleaned	ENTR1	Female	22065	0.0111619	0.0130538	0.0151289
Alanine aminotransferase	log_alt_cleaned	ENTR1	Male	18698	0.0165569	0.0191122	0.0219758
Alanine aminotransferase	log_alt_cleaned	ENTR1	CSA	768	0.0212259	0.0339026	0.0541443
Alanine aminotransferase	log_alt_cleaned	ENTR1	EUR	38706	0.00860557	0.0100514	0.0113033
Aspartate aminotransferase	log_ast_cleaned	ENTR1	All	40763	0.0109091	0.0120752	0.0136726
Aspartate aminotransferase	log_ast_cleaned	ENTR1	Female	22065	0.00718946	0.00900743	0.0105333
Aspartate aminotransferase	log_ast_cleaned	ENTR1	Male	18698	0.00868768	0.0101433	0.0119074
Aspartate aminotransferase	log_ast_cleaned	ENTR1	AFR	795	0.000637539	0.00501758	0.0116558
Aspartate aminotransferase	log_ast_cleaned	ENTR1	CSA	768	0.0204395	0.0328997	0.0480366
Aspartate aminotransferase	log_ast_cleaned	ENTR1	EUR	38706	0.0125045	0.0137943	0.0153489
C-reactive protein	log_crp_cleaned	ENTR1	All	40763	0.00108028	0.0014643	0.0019569
C-reactive protein	log_crp_cleaned	ENTR1	Female	22065	0.00268608	0.00349622	0.00464127
C-reactive protein	log_crp_cleaned	ENTR1	Male	18698	0.00112332	0.00193996	0.00277899
C-reactive protein	log_crp_cleaned	ENTR1	CSA	768	0.0322234	0.0475888	0.0642107
C-reactive protein	log_crp_cleaned	ENTR1	EUR	38706	0.000340649	0.000597758	0.000959895
Cystatin C	log_cysc_cleaned	ENTR1	All	40763	0.00560612	0.00657447	0.00751569
Cystatin C	log_cysc_cleaned	ENTR1	Female	22065	0.00671974	0.0081386	0.0097517
Cystatin C	log_cysc_cleaned	ENTR1	Male	18698	0.00662979	0.00830314	0.00987857
Cystatin C	log_cysc_cleaned	ENTR1	EUR	38706	0.00706671	0.00819648	0.00952927
Gamma glutamyltransferase	log_ggt_cleaned	ENTR1	All	40763	6.36995e-07	4.22554e-05	0.000153703
Gamma glutamyltransferase	log_ggt_cleaned	ENTR1	Male	18698	3.5226e-08	1.35064e-05	0.000132357
Gamma glutamyltransferase	log_ggt_cleaned	ENTR1	EUR	38706	1.54042e-09	5.40956e-06	6.90486e-05
Triglycerides	log_total_tg_cleaned	ENTR1	All	40763	0.00104615	0.0014422	0.00193024
Triglycerides	log_total_tg_cleaned	ENTR1	Female	22065	0.000589466	0.00104154	0.00158776
Triglycerides	log_total_tg_cleaned	ENTR1	Male	18698	0.00177142	0.0024431	0.00336653
Triglycerides	log_total_tg_cleaned	ENTR1	EUR	38706	0.00179804	0.00234294	0.00302294
Sample age	sample_age	ENTR1	Male	18698	2.33281e-07	4.06669e-05	0.000266789
Total protein	total_prot_cleaned	ENTR1	All	40763	0.00120458	0.00157147	0.00202836
Total protein	total_prot_cleaned	ENTR1	Female	22065	0.000203482	0.000420606	0.000817059
Total protein	total_prot_cleaned	ENTR1	Male	18698	0.000508115	0.00102826	0.00167252
Total protein	total_prot_cleaned	ENTR1	EUR	38706	0.00106272	0.00151575	0.00201013
trans-pQTL score	trans.score	ENTR1	All	40763	0.000673176	0.00102891	0.0014387
trans-pQTL score	trans.score	ENTR1	Male	18698	0.000318246	0.000803446	0.00136688
trans-pQTL score	trans.score	ENTR1	EUR	38706	0.00101387	0.00135223	0.00186862
Urea	urea_cleaned	ENTR1	All	40763	0.00228593	0.0028887	0.00349781
Urea	urea_cleaned	ENTR1	Female	22065	0.000502128	0.00089487	0.00152528
Urea	urea_cleaned	ENTR1	Male	18698	0.00113769	0.0019309	0.00273419
Urea	urea_cleaned	ENTR1	EUR	38706	0.00141391	0.00182648	0.00238299
Waist-to-Hip ratio	whr	GPHA2	EUR	39589	0.00145553	0.00196171	0.00249375
Waist-to-Hip ratio	whr	TTR	All	41379	0.00150209	0.00195972	0.00248979
Date of attending assessment centre	Date_of_attending_assessment_centre	EP300	All	40588	0.000236532	0.000428292	0.000714466
Date of attending assessment centre	Date_of_attending_assessment_centre	EP300	Male	18617	0.000149296	0.00042316	0.000790543
Mean platelet (thrombocyte) volume	Mean_platelet__thrombocyte__volume	EP300	All	40588	0.00071102	0.00104718	0.00150328
Mean platelet (thrombocyte) volume	Mean_platelet__thrombocyte__volume	EP300	Female	21971	0.0017716	0.00250053	0.0033394
Mean platelet (thrombocyte) volume	Mean_platelet__thrombocyte__volume	EP300	CSA	761	0.0125717	0.0237445	0.0354264
Mean platelet (thrombocyte) volume	Mean_platelet__thrombocyte__volume	EP300	EUR	38534	0.000620299	0.000986447	0.00139581
Platelet crit	Platelet_crit	EP300	All	40588	0.00408337	0.00493867	0.00593395
Platelet crit	Platelet_crit	EP300	Female	21971	0.00624177	0.00749478	0.00892761
Platelet crit	Platelet_crit	EP300	Male	18617	0.00513954	0.00623578	0.00781416
Platelet crit	Platelet_crit	EP300	CSA	761	0.00416623	0.0117789	0.024178
Platelet crit	Platelet_crit	EP300	EUR	38534	0.00388216	0.00493657	0.00585101
White blood cell (leukocyte) count	White_blood_cell__leukocyte__count	EP300	All	40588	0.000179241	0.000376312	0.000608784
White blood cell (leukocyte) count	White_blood_cell__leukocyte__count	EP300	Male	18617	0.000673842	0.00120773	0.00190714
White blood cell (leukocyte) count	White_blood_cell__leukocyte__count	EP300	EUR	38534	0.00057323	0.000903399	0.0013697
Lymphoid leukemia, chronic	bin_204.12	EP300	Male	18617	3.9484e-07	3.86783e-06	2.3323e-05
Centre	centre	EP300	All	40588	0.00522234	0.00599863	0.00670622
Centre	centre	EP300	Male	18617	0.00456081	0.00578033	0.00734499
Centre	centre	EP300	EUR	38534	0.00384372	0.00471129	0.00570716
Cystatin C	log_cysc_cleaned	EP300	All	40588	0.00085292	0.00119536	0.00158773
Cystatin C	log_cysc_cleaned	EP300	Female	21971	0.00305516	0.00401433	0.00498001
Cystatin C	log_cysc_cleaned	EP300	EUR	38534	0.0022033	0.0027833	0.00338682
Triglycerides	log_total_tg_cleaned	EP300	All	40588	0.000948271	0.00134542	0.00181966
Triglycerides	log_total_tg_cleaned	EP300	EUR	38534	0.000298364	0.000593757	0.000901753
Ranitidine	A02BA02	EPB41L5	Male	18710	5.97327e-08	3.84099e-05	0.000191269
Oxytetracycline	D06AA03	EPB41L5	All	40740	3.19088e-07	2.15535e-05	0.000124937
Alkaline phosphatase	log_alp_cleaned	EPB41L5	Female	22030	8.54084e-05	0.000306061	0.000670105
Cystatin C	log_cysc_cleaned	EPB41L5	All	40740	0.00442246	0.00520086	0.00601179
Cystatin C	log_cysc_cleaned	EPB41L5	Female	22030	0.00164106	0.00220912	0.002953
Cystatin C	log_cysc_cleaned	EPB41L5	Male	18710	0.00402296	0.00519365	0.00647726
Cystatin C	log_cysc_cleaned	EPB41L5	EUR	38677	0.00471831	0.00557799	0.00634758
Total protein	total_prot_cleaned	EPB41L5	EUR	38677	0.00056654	0.000864007	0.00136574
Omeprazole	A02BC01	EPCAM	Male	19598	0.000196982	0.000515605	0.000945654
Lansoprazole	A02BC03	EPCAM	All	42713	0.000416354	0.000682264	0.0010124
Lansoprazole	A02BC03	EPCAM	EUR	40571	0.000592322	0.000924566	0.0012633
Ursodeoxycholic Acid	A05AA02	EPCAM	Female	23115	0.000303124	0.000600261	0.000721343
Sulfasalazine	A07EC01	EPCAM	All	42713	0.000751487	0.0010108	0.00119055
Sulfasalazine	A07EC01	EPCAM	Male	19598	0.000199768	0.000579182	0.00100395
Sulfasalazine	A07EC01	EPCAM	EUR	40571	0.0008849	0.00119785	0.00158955
Metformin	A10BA02	EPCAM	All	42713	0.00862231	0.00934723	0.0100944
Metformin	A10BA02	EPCAM	Female	23115	0.00862486	0.00993141	0.0110008
Metformin	A10BA02	EPCAM	Male	19598	0.00942006	0.0110689	0.012439
Metformin	A10BA02	EPCAM	AFR	823	0.0586576	0.0746228	0.0905244
Metformin	A10BA02	EPCAM	CSA	805	0.0326823	0.0453873	0.0654562
Metformin	A10BA02	EPCAM	EUR	40571	0.0105676	0.0116575	0.0124948
Bread intake	Bread_intake	EPCAM	All	42713	0.000324718	0.000516105	0.000791127
Bread intake	Bread_intake	EPCAM	Female	23115	0.000392653	0.000733852	0.00113176
Bread intake	Bread_intake	EPCAM	EUR	40571	0.000627465	0.000915167	0.00129293
Bendroflumethiazide	C03AA01	EPCAM	All	42713	0.000821911	0.00113517	0.0015412
Bendroflumethiazide	C03AA01	EPCAM	Female	23115	0.00062879	0.00107315	0.00153217
Bendroflumethiazide	C03AA01	EPCAM	EUR	40571	0.00119824	0.00166799	0.00214155
Atorvastatin	C10AA05	EPCAM	All	42713	0.000421649	0.000670368	0.00100855
Oxytetracycline	D06AA03	EPCAM	All	42713	2.23438e-08	1.15029e-05	9.78168e-05
Dutasteride	G04CB02	EPCAM	Male	19598	1.65923e-05	0.000271381	0.000507269
Lymphocyte count	Lymphocyte_count	EPCAM	All	42713	0.000971471	0.00133235	0.00180515
Lymphocyte count	Lymphocyte_count	EPCAM	Male	19598	0.000974083	0.00151039	0.00225352
Lymphocyte count	Lymphocyte_count	EPCAM	EUR	40571	0.000855366	0.00120108	0.0016725
Lymphocyte percentage	Lymphocyte_percentage	EPCAM	EUR	40571	3.48059e-08	1.05437e-05	8.15628e-05
Mean corpuscular volume	Mean_corpuscular_volume	EPCAM	Female	23115	6.20874e-08	8.79684e-06	6.50057e-05
Mean corpuscular volume	Mean_corpuscular_volume	EPCAM	EUR	40571	0.000190984	0.000349753	0.000598656
Mean sphered cell volume	Mean_sphered_cell_volume	EPCAM	All	42713	0.00134278	0.00181315	0.00227923
Mean sphered cell volume	Mean_sphered_cell_volume	EPCAM	Female	23115	0.00174325	0.00241391	0.00323389
Mean sphered cell volume	Mean_sphered_cell_volume	EPCAM	EUR	40571	0.000611008	0.0008951	0.00130214
Citalopram	N06AB04	EPCAM	All	42713	0.000119411	0.000283498	0.000503093
Citalopram	N06AB04	EPCAM	EUR	40571	0.000493827	0.000790141	0.00117979
Platelet distribution width	Platelet_distribution_width	EPCAM	All	42713	2.40628e-05	0.000109149	0.000284704
Total Lean Mass (g)	Total_Lean_Mass__g_	EPCAM	All	42713	0.00103218	0.00143275	0.00182989
Total Lean Mass (g)	Total_Lean_Mass__g_	EPCAM	Female	23115	0.00100848	0.00158871	0.0022082
Total Lean Mass (g)	Total_Lean_Mass__g_	EPCAM	Male	19598	0.000996564	0.00156442	0.00224782
Total Lean Mass (g)	Total_Lean_Mass__g_	EPCAM	EUR	40571	0.00093366	0.0014181	0.00183536
Ileostomy status	bin_559	EPCAM	All	42713	0.00063042	0.000958999	0.00133234
Glycated haemoglobin (HbA1c)	hba1c_cleaned	EPCAM	EUR	40571	0.00195011	0.00244285	0.00292909
HDL cholesterol	hdl_chol_cleaned	EPCAM	All	42713	0.0164169	0.0179585	0.019203
HDL cholesterol	hdl_chol_cleaned	EPCAM	Female	23115	0.0164036	0.0182179	0.0202795
HDL cholesterol	hdl_chol_cleaned	EPCAM	Male	19598	0.0205421	0.0230302	0.0257346
HDL cholesterol	hdl_chol_cleaned	EPCAM	AFR	823	0.0132225	0.0213174	0.0346545
HDL cholesterol	hdl_chol_cleaned	EPCAM	CSA	805	0.0028416	0.0103306	0.0195952
HDL cholesterol	hdl_chol_cleaned	EPCAM	EUR	40571	0.018398	0.0202475	0.0222376
LDL direct	ldl_chol_cleaned	EPCAM	All	42713	0.00686928	0.0078734	0.00881759
LDL direct	ldl_chol_cleaned	EPCAM	Female	23115	0.00990974	0.0113381	0.0130982
LDL direct	ldl_chol_cleaned	EPCAM	Male	19598	0.00528982	0.00659178	0.00808509
LDL direct	ldl_chol_cleaned	EPCAM	EUR	40571	0.00893074	0.0101609	0.0112673
Alkaline phosphatase	log_alp_cleaned	EPCAM	All	42713	0.00927922	0.0103559	0.0114283
Alkaline phosphatase	log_alp_cleaned	EPCAM	Female	23115	0.0107628	0.0124397	0.0141135
Alkaline phosphatase	log_alp_cleaned	EPCAM	Male	19598	0.00466067	0.0057346	0.00694352
Alkaline phosphatase	log_alp_cleaned	EPCAM	AFR	823	0.0139101	0.0235726	0.0347631
Alkaline phosphatase	log_alp_cleaned	EPCAM	EUR	40571	0.00755896	0.00862921	0.00978828
Alanine aminotransferase	log_alt_cleaned	EPCAM	All	42713	0.00570408	0.00647209	0.0074336
Alanine aminotransferase	log_alt_cleaned	EPCAM	Female	23115	0.00493957	0.00607772	0.00750437
Alanine aminotransferase	log_alt_cleaned	EPCAM	Male	19598	0.00719613	0.00852804	0.00989041
Alanine aminotransferase	log_alt_cleaned	EPCAM	EUR	40571	0.0055759	0.00646841	0.00738166
Aspartate aminotransferase	log_ast_cleaned	EPCAM	All	42713	0.000194978	0.000429991	0.000681406
Aspartate aminotransferase	log_ast_cleaned	EPCAM	Female	23115	6.69232e-05	0.000252212	0.000539475
Aspartate aminotransferase	log_ast_cleaned	EPCAM	Male	19598	0.000673583	0.00115013	0.00180099
Aspartate aminotransferase	log_ast_cleaned	EPCAM	EUR	40571	0.0003535	0.000589835	0.00092135
Creatinine	log_crea_s_cleaned	EPCAM	All	42713	5.18604e-08	1.50745e-05	9.17993e-05
C-reactive protein	log_crp_cleaned	EPCAM	All	42713	0.0107978	0.0118858	0.0133265
C-reactive protein	log_crp_cleaned	EPCAM	Female	23115	0.00369209	0.00469389	0.00567317
C-reactive protein	log_crp_cleaned	EPCAM	Male	19598	0.0136013	0.0155193	0.017665
C-reactive protein	log_crp_cleaned	EPCAM	CSA	805	0.0080301	0.0175091	0.0319808
C-reactive protein	log_crp_cleaned	EPCAM	EUR	40571	0.0070212	0.00785051	0.00879994
Gamma glutamyltransferase	log_ggt_cleaned	EPCAM	All	42713	0.00270075	0.00329993	0.00391261
Gamma glutamyltransferase	log_ggt_cleaned	EPCAM	Female	23115	0.0026886	0.00368778	0.00477889
Gamma glutamyltransferase	log_ggt_cleaned	EPCAM	EUR	40571	0.0022912	0.00288709	0.00346077
Total bilirubin	log_tbil_cleaned	EPCAM	All	42713	0.00432928	0.00500318	0.00587617
Total bilirubin	log_tbil_cleaned	EPCAM	Male	19598	0.00474353	0.00585006	0.00703702
Total bilirubin	log_tbil_cleaned	EPCAM	EUR	40571	0.00110434	0.00156122	0.00200429
Testosterone	log_testo_cleaned	EPCAM	All	42713	0.00046828	0.00070125	0.000995204
Testosterone	log_testo_cleaned	EPCAM	EUR	40571	0.000792492	0.00112541	0.00152008
Phosphate	phos_cleaned	EPCAM	All	42713	0.000432166	0.000738816	0.00103698
Phosphate	phos_cleaned	EPCAM	Female	23115	0.00138465	0.00206008	0.00277071
Phosphate	phos_cleaned	EPCAM	EUR	40571	0.00135477	0.00181892	0.00231067
Smoking	smoking	EPCAM	All	42713	0.0013265	0.00172463	0.00224379
Smoking	smoking	EPCAM	Male	19598	0.00170401	0.00247815	0.00338275
trans-pQTL score	trans.score	EPCAM	All	42713	0.0833622	0.0860696	0.0897949
trans-pQTL score	trans.score	EPCAM	Female	23115	0.0945933	0.098122	0.102797
trans-pQTL score	trans.score	EPCAM	Male	19598	0.0843444	0.0886385	0.0931996
trans-pQTL score	trans.score	EPCAM	AFR	823	0.0367889	0.0512771	0.0659456
trans-pQTL score	trans.score	EPCAM	CSA	805	0.0788169	0.101692	0.127482
trans-pQTL score	trans.score	EPCAM	EUR	40571	0.087987	0.0907827	0.0938385
Beclomethasone Dipropionate	R01AD01	EPGN	EUR	39570	7.5556e-08	9.35585e-06	9.72583e-05
Systolic blood pressure, automated reading	Systolic_blood_pressure	EPGN	EUR	39570	8.77582e-06	7.44222e-05	0.000194542
Age	age	EPGN	All	41687	0.00157409	0.00206575	0.00261376
Age	age	EPGN	Female	22535	0.00388703	0.00480312	0.0059684
Age	age	EPGN	EUR	39570	0.00180189	0.0023898	0.0029582
Body mass index	bmi	CNTN5	All	43005	0.00515369	0.0058407	0.00704341
Body mass index	bmi	EPGN	Female	22535	0.00251064	0.00332549	0.00433531
Body mass index	bmi	EPGN	EUR	39570	0.000826914	0.00118226	0.00156853
cis-pQTL score	cis.score	EPGN	EUR	39570	0.000609615	0.000912078	0.00127519
Cystatin C	log_cysc_cleaned	EPGN	All	41687	0.0032446	0.00396139	0.00476511
Cystatin C	log_cysc_cleaned	EPGN	Female	22535	0.00164879	0.00234832	0.00326134
Cystatin C	log_cysc_cleaned	EPGN	EUR	39570	0.00252517	0.00314865	0.00381435
Smoking	smoking	EPGN	All	41687	0.000303384	0.000482602	0.00076288
Smoking	smoking	EPGN	EUR	39570	0.00053837	0.000834436	0.00114102
Ankle spacing width	Ankle_spacing_width	EPHA1	All	42873	1.2503e-05	7.23292e-05	0.00022437
Ankle spacing width	Ankle_spacing_width	EPHA1	AFR	823	0.00232176	0.00844523	0.0185979
Ankle spacing width	Ankle_spacing_width	EPHA1	EUR	40731	1.64218e-05	9.37734e-05	0.000195064
Average total household income	Average_total_household_income	EPHA1	EUR	40731	0.000333342	0.00057904	0.000833243
Warfarin	B01AA03	EPHA1	Male	19676	2.82685e-05	0.00024636	0.00065898
Warfarin	B01AA03	EPHA1	EUR	40731	0.00045056	0.000746485	0.00112321
Bread type	Bread_type	EPHA1	All	42873	0.0012146	0.00156046	0.00202198
Bread type	Bread_type	EPHA1	Female	23197	9.05968e-05	0.000257	0.000548103
Bread type	Bread_type	EPHA1	Male	19676	0.00253367	0.00334988	0.0043362
Bread type	Bread_type	EPHA1	EUR	40731	0.00113374	0.00146955	0.00194801
Doxazosin	C02CA04	EPHA1	All	42873	0.000780518	0.0011535	0.0015396
Doxazosin	C02CA04	EPHA1	Male	19676	0.000813745	0.00140411	0.00213582
Doxazosin	C02CA04	EPHA1	EUR	40731	0.00053972	0.000820104	0.0012729
Levonorgestrel |Ethinyl Estradiol	G03AA07	EPHA1	All	42873	0.000193052	0.000438491	0.000776949
Levonorgestrel |Ethinyl Estradiol	G03AA07	EPHA1	Female	23197	0.000990799	0.00151475	0.00226108
Tibolone	G03CX01	EPHA1	Female	23197	0.00226837	0.00300717	0.00373208
Tamoxifen	L02BA01	EPHA1	All	42873	0.000571158	0.000939161	0.00127755
Tamoxifen	L02BA01	EPHA1	Female	23197	0.00194148	0.00308432	0.0039722
Number of days/week of vigorous physical activity	Number_of_days_week_of_vigorous_physical_activity	EPHA1	Male	19676	0.00149563	0.00215805	0.00302402
Oily fish intake	Oily_fish_intake	EPHA1	All	42873	0.00127743	0.00167224	0.00219243
Oily fish intake	Oily_fish_intake	EPHA1	EUR	40731	0.00242017	0.00294987	0.00356909
Red blood cell (erythrocyte) count	Red_blood_cell__erythrocyte__count	EPHA1	All	42873	4.52625e-07	2.84923e-05	0.00013531
Spread type	Spread_type	EPHA1	Female	23197	0.000802049	0.00176768	0.00258382
Systolic blood pressure, automated reading	Systolic_blood_pressure	EPHA1	EUR	40731	0.00080755	0.00114013	0.00160387
Time blood draw	Time_blood_draw	EPHA1	All	42873	0.035606	0.0374884	0.0396444
Time blood draw	Time_blood_draw	EPHA1	Female	23197	0.0476813	0.0512303	0.0549393
Time blood draw	Time_blood_draw	EPHA1	Male	19676	0.031952	0.0356647	0.0385234
Time blood draw	Time_blood_draw	EPHA1	CSA	805	0.0403409	0.0553549	0.0757807
Time blood draw	Time_blood_draw	EPHA1	EUR	40731	0.039695	0.041548	0.0441641
Total Lean Mass (g)	Total_Lean_Mass__g_	EPHA1	All	42873	3.30549e-06	7.03453e-05	0.000223257
Total Lean Mass (g)	Total_Lean_Mass__g_	EPHA1	Female	23197	0.000167231	0.000446441	0.000812428
Total Lean Mass (g)	Total_Lean_Mass__g_	EPHA1	EUR	40731	4.69672e-06	5.56118e-05	0.000193356
Albumin	albumin_cleaned	EPHA1	All	42873	0.00536665	0.00614794	0.00705122
Albumin	albumin_cleaned	EPHA1	Female	23197	0.00502417	0.00619675	0.00756149
Albumin	albumin_cleaned	EPHA1	Male	19676	0.0031665	0.00426451	0.00538858
Albumin	albumin_cleaned	EPHA1	EUR	40731	0.00614062	0.00726798	0.00814242
Alcohol consumption	alcohol	EPHA1	Female	23197	0.00284471	0.00371862	0.0047351
Alcohol consumption	alcohol	EPHA1	EUR	40731	0.00194893	0.00251639	0.0032164
Hypertensive chronic kidney disease	bin_401.22	EPHA1	All	42873	0.000764298	0.00122609	0.00165856
Hypertensive chronic kidney disease	bin_401.22	EPHA1	Male	19676	0.000283305	0.000743921	0.00137997
Hypertensive chronic kidney disease	bin_401.22	EPHA1	EUR	40731	0.00107378	0.00158178	0.00215629
Atrial fibrillation and flutter	bin_427.2	EPHA1	Male	19676	0.00257636	0.00340256	0.00434038
Chronic renal failure [CKD]	bin_585.3	EPHA1	All	42873	2.67586e-05	0.000206953	0.000429267
Chronic renal failure [CKD]	bin_585.3	EPHA1	Female	23197	0.00115165	0.00269681	0.00356324
Chronic renal failure [CKD]	bin_585.3	EPHA1	Male	19676	0.00111647	0.00247129	0.00360019
Chronic renal failure [CKD]	bin_585.3	EPHA1	EUR	40731	0.000644898	0.00110834	0.00153719
Body mass index	bmi	CR1	All	41677	0.00490063	0.00582961	0.00671881
Body mass index	bmi	EPHA1	Female	23197	0.00407773	0.0050467	0.00618357
Body mass index	bmi	EPHA1	Male	19676	0.00485599	0.00629749	0.00799654
Body mass index	bmi	EPHA1	EUR	40731	0.00470037	0.00559379	0.00660169
cis-pQTL score	cis.score	EPHA1	All	42873	0.0238948	0.025523	0.0276955
cis-pQTL score	cis.score	EPHA1	Female	23197	0.0242678	0.0269699	0.0291882
cis-pQTL score	cis.score	EPHA1	Male	19676	0.0277839	0.0303066	0.03372
cis-pQTL score	cis.score	EPHA1	CSA	805	0.0356197	0.053769	0.0728722
cis-pQTL score	cis.score	EPHA1	EUR	40731	0.028244	0.0301102	0.031901
HDL cholesterol	hdl_chol_cleaned	EPHA1	All	42873	0.00079685	0.00117005	0.00167077
HDL cholesterol	hdl_chol_cleaned	EPHA1	Female	23197	2.28102e-06	8.28718e-05	0.000326616
HDL cholesterol	hdl_chol_cleaned	EPHA1	Male	19676	0.000982824	0.00144579	0.00215925
HDL cholesterol	hdl_chol_cleaned	EPHA1	CSA	805	0.00994082	0.0221567	0.0358816
HDL cholesterol	hdl_chol_cleaned	EPHA1	EUR	40731	0.00040591	0.000654741	0.00103346
IGF-1	igf1_cleaned	EPHA1	All	42873	0.00068583	0.00102138	0.0014646
IGF-1	igf1_cleaned	EPHA1	Male	19676	0.000888137	0.00135917	0.00198079
IGF-1	igf1_cleaned	EPHA1	EUR	40731	0.000444448	0.000723425	0.00109564
Aspartate aminotransferase	log_ast_cleaned	EPHA1	All	42873	0.00213206	0.00272229	0.00323993
Aspartate aminotransferase	log_ast_cleaned	EPHA1	Female	23197	0.00200527	0.00273177	0.00364362
Aspartate aminotransferase	log_ast_cleaned	EPHA1	Male	19676	0.00196561	0.00282383	0.0038601
Aspartate aminotransferase	log_ast_cleaned	EPHA1	EUR	40731	0.00133416	0.00184209	0.00233385
Creatinine	log_crea_s_cleaned	EPHA1	All	42873	0.000764628	0.00118082	0.0017283
Creatinine	log_crea_s_cleaned	EPHA1	AFR	823	0.000112145	0.00216566	0.00668988
Creatinine	log_crea_s_cleaned	EPHA1	EUR	40731	0.00120488	0.00163952	0.00231474
C-reactive protein	log_crp_cleaned	EPHA1	All	42873	0.0048883	0.00568018	0.00651371
C-reactive protein	log_crp_cleaned	EPHA1	Male	19676	0.0105828	0.0125673	0.0142515
C-reactive protein	log_crp_cleaned	EPHA1	EUR	40731	0.00729491	0.00825711	0.00967166
Cystatin C	log_cysc_cleaned	EPHA1	All	42873	0.102266	0.105512	0.108898
Cystatin C	log_cysc_cleaned	EPHA1	Female	23197	0.150825	0.155642	0.161232
Cystatin C	log_cysc_cleaned	EPHA1	Male	19676	0.130996	0.136703	0.142013
Cystatin C	log_cysc_cleaned	EPHA1	AFR	823	0.0796983	0.110441	0.139715
Cystatin C	log_cysc_cleaned	EPHA1	CSA	805	0.227453	0.262585	0.294576
Cystatin C	log_cysc_cleaned	EPHA1	EUR	40731	0.0901429	0.0935632	0.0966605
Testosterone	log_testo_cleaned	EPHA1	All	42873	0.00198751	0.00257868	0.0030907
Testosterone	log_testo_cleaned	EPHA1	Male	19676	0.00290628	0.00402987	0.00504159
Testosterone	log_testo_cleaned	EPHA1	EUR	40731	0.0101583	0.0113846	0.0129269
Triglycerides	log_total_tg_cleaned	EPHA1	All	42873	0.0349485	0.0370861	0.0392454
Triglycerides	log_total_tg_cleaned	EPHA1	Female	23197	0.034884	0.0377819	0.04075
Triglycerides	log_total_tg_cleaned	EPHA1	Male	19676	0.0398985	0.0429242	0.0465315
Triglycerides	log_total_tg_cleaned	EPHA1	CSA	805	0.0107485	0.0207376	0.0377901
Triglycerides	log_total_tg_cleaned	EPHA1	EUR	40731	0.0361192	0.0382582	0.0405157
Phosphate	phos_cleaned	EPHA1	All	42873	0.00425543	0.00506609	0.00588569
Phosphate	phos_cleaned	EPHA1	Female	23197	0.00342133	0.00429146	0.00545051
Phosphate	phos_cleaned	EPHA1	Male	19676	0.00199415	0.00288242	0.00372096
Phosphate	phos_cleaned	EPHA1	EUR	40731	0.00177384	0.00236941	0.00299785
Ancestry	pop	EPHA1	All	42873	0.00194926	0.00258963	0.00310313
Sex	sex	EPHA1	All	42873	1.64659e-06	4.2888e-05	0.000158019
Total protein	total_prot_cleaned	EPHA1	All	42873	0.00129086	0.00178658	0.00223304
Total protein	total_prot_cleaned	EPHA1	Female	23197	0.00268949	0.00341901	0.00430986
Total protein	total_prot_cleaned	EPHA1	Male	19676	0.00198569	0.00281737	0.00391932
Total protein	total_prot_cleaned	EPHA1	EUR	40731	0.00269918	0.00338784	0.00407734
trans-pQTL score	trans.score	EPHA1	All	42873	0.0251524	0.0270583	0.0288454
trans-pQTL score	trans.score	EPHA1	Female	23197	0.0333176	0.0361249	0.0387479
trans-pQTL score	trans.score	EPHA1	Male	19676	0.0197792	0.0225503	0.0248558
trans-pQTL score	trans.score	EPHA1	EUR	40731	0.0253527	0.0273438	0.0290196
Urea	urea_cleaned	EPHA1	Female	23197	0.00415673	0.00517388	0.0065792
Waist-to-Hip ratio	whr	DMD	AFR	795	0.000143406	0.00195806	0.00657652
Waist-to-Hip ratio	whr	BCAN	EUR	40395	0.00148364	0.00195652	0.00254255
Waist-to-Hip ratio	whr	KRT18	EUR	40515	0.00139989	0.00195066	0.00261739
Waist-to-Hip ratio	whr	TTF2	CSA	766	7.96938e-05	0.00194826	0.00642338
Poultry intake	Poultry_intake	EPHA10	CSA	783	0.00996682	0.0190628	0.0369623
Abdominal hernia	bin_550	EPHA10	Male	19265	5.17738e-08	6.06502e-06	8.60583e-05
Other complications of the puerperium NEC	bin_674	EPHA10	All	41881	2.20631e-08	1.0135e-06	5.93366e-05
Cystatin C	log_cysc_cleaned	EPHA10	All	41881	0.00118024	0.00157642	0.0020455
Cystatin C	log_cysc_cleaned	EPHA10	Female	22616	0.00287386	0.00375386	0.00468996
Cystatin C	log_cysc_cleaned	EPHA10	EUR	39777	0.00101668	0.00140835	0.00188484
Insulin	A10A	EPHA2	All	41584	7.12786e-05	0.000194785	0.000440265
Gliclazide	A10BB09	EPHA2	All	41584	0.000324605	0.000543651	0.000799668
Gliclazide	A10BB09	EPHA2	EUR	39499	8.4019e-05	0.000232494	0.000431789
Doxazosin	C02CA04	EPHA2	All	41584	0.000823588	0.00114414	0.00152439
Doxazosin	C02CA04	EPHA2	Male	19083	0.000956545	0.00184196	0.00281185
Doxazosin	C02CA04	EPHA2	EUR	39499	0.000172118	0.00036082	0.00069043
Cereal intake	Cereal_intake	EPHA2	Male	19083	0.00179193	0.00267872	0.00373915
Eosinophill percentage	Eosinophill_percentage	EPHA2	Female	22501	0.00166135	0.0022572	0.00298076
Eosinophill percentage	Eosinophill_percentage	EPHA2	EUR	39499	0.000628219	0.000917196	0.00132329
Estradiol|Norethisterone |Estradiol	G03CA03	EPHA2	Female	22501	0.000366421	0.000777456	0.00127386
Conjugated Estrogens	G03CA57	EPHA2	All	41584	0.000461252	0.000749379	0.000979554
Conjugated Estrogens	G03CA57	EPHA2	Female	22501	0.00142031	0.00211193	0.00281394
Conjugated Estrogens	G03CA57	EPHA2	EUR	39499	0.000283347	0.000531144	0.000923553
Haemoglobin concentration	Haemoglobin_concentration	EPHA2	All	41584	0.00180849	0.00230598	0.00293156
Haemoglobin concentration	Haemoglobin_concentration	EPHA2	Male	19083	0.0029531	0.00396869	0.0050245
Haemoglobin concentration	Haemoglobin_concentration	EPHA2	EUR	39499	0.00384057	0.0047691	0.00566354
Long-standing illness, disability or infirmity	Long_standing_illness__disability_or_infirmity	EPHA2	All	41584	0.0011427	0.00168644	0.00212502
Long-standing illness, disability or infirmity	Long_standing_illness__disability_or_infirmity	EPHA2	Female	22501	0.00112976	0.00173328	0.00228531
Long-standing illness, disability or infirmity	Long_standing_illness__disability_or_infirmity	EPHA2	Male	19083	0.000612684	0.00100525	0.00156199
Long-standing illness, disability or infirmity	Long_standing_illness__disability_or_infirmity	EPHA2	EUR	39499	0.000558026	0.000916435	0.00130804
Amitriptyline	N06AA09	EPHA2	All	41584	0.000329447	0.000573417	0.000832982
Amitriptyline	N06AA09	EPHA2	Female	22501	0.000785256	0.00128289	0.00193096
Red blood cell (erythrocyte) distribution width	Red_blood_cell__erythrocyte__distribution_width	EPHA2	All	41584	0.000191583	0.000414651	0.000683266
Red blood cell (erythrocyte) distribution width	Red_blood_cell__erythrocyte__distribution_width	EPHA2	Female	22501	2.49976e-05	0.000180412	0.000396649
Red blood cell (erythrocyte) distribution width	Red_blood_cell__erythrocyte__distribution_width	EPHA2	Male	19083	0.000816947	0.00133783	0.00198318
Red blood cell (erythrocyte) distribution width	Red_blood_cell__erythrocyte__distribution_width	EPHA2	EUR	39499	0.000224309	0.000450591	0.000715933
Time blood draw	Time_blood_draw	EPHA2	All	41584	0.0024889	0.0031061	0.00372878
Time blood draw	Time_blood_draw	EPHA2	Female	22501	0.00404712	0.00501978	0.00624797
Time blood draw	Time_blood_draw	EPHA2	Male	19083	0.00140866	0.00206553	0.00307198
Time blood draw	Time_blood_draw	EPHA2	EUR	39499	0.00313187	0.00383308	0.00457775
Age	age	EPHA2	All	41584	0.0122507	0.013595	0.0147828
Age	age	EPHA2	Female	22501	0.0127894	0.0148274	0.0168956
Age	age	EPHA2	Male	19083	0.00710689	0.00881427	0.010176
Age	age	EPHA2	CSA	781	0.0130357	0.0248143	0.037985
Age	age	EPHA2	EUR	39499	0.013938	0.0155751	0.016965
Albumin	albumin_cleaned	EPHA2	All	41584	0.0040088	0.00477876	0.00562762
Albumin	albumin_cleaned	EPHA2	Female	22501	0.00635891	0.00750919	0.00884673
Albumin	albumin_cleaned	EPHA2	Male	19083	0.00347927	0.00449192	0.00559811
Albumin	albumin_cleaned	EPHA2	CSA	781	0.00700633	0.0153804	0.0278315
Albumin	albumin_cleaned	EPHA2	EUR	39499	0.00394753	0.00475109	0.00559084
Alcohol consumption	alcohol	EPHA2	All	41584	0.00437133	0.00519826	0.0060016
Alcohol consumption	alcohol	EPHA2	Female	22501	0.00352966	0.00447672	0.00549177
Alcohol consumption	alcohol	EPHA2	Male	19083	0.00436352	0.00563914	0.00688844
Alcohol consumption	alcohol	EPHA2	EUR	39499	0.00473227	0.00583931	0.00681748
Type 2 diabetes	bin_250.2	EPHA2	All	41584	0.000465345	0.000809943	0.00117537
Type 2 diabetes	bin_250.2	EPHA2	Female	22501	0.00228902	0.00315264	0.00426381
Type 2 diabetes	bin_250.2	EPHA2	Male	19083	0.00225037	0.00320783	0.00421447
Type 2 diabetes	bin_250.2	EPHA2	EUR	39499	0.0017096	0.00216852	0.00272948
Renal failure NOS	bin_585.2	EPHA2	All	41584	0.00082643	0.00120648	0.00156814
Renal failure NOS	bin_585.2	EPHA2	Male	19083	0.000135419	0.000485483	0.00101316
Renal failure NOS	bin_585.2	EPHA2	EUR	39499	0.00105097	0.00147937	0.00197194
Chronic renal failure [CKD]	bin_585.3	EPHA2	All	41584	0.000267864	0.000514678	0.000800294
Chronic renal failure [CKD]	bin_585.3	EPHA2	Male	19083	0.000125912	0.000445416	0.000963451
cis-pQTL score	cis.score	EPHA2	All	41584	0.00854899	0.00966082	0.0108083
cis-pQTL score	cis.score	EPHA2	Female	22501	0.0110209	0.0124511	0.0140913
cis-pQTL score	cis.score	EPHA2	Male	19083	0.00871775	0.0102491	0.0122453
cis-pQTL score	cis.score	EPHA2	EUR	39499	0.0139447	0.0153013	0.0166547
Alkaline phosphatase	log_alp_cleaned	EPHA2	All	41584	0.0269093	0.0287945	0.0304125
Alkaline phosphatase	log_alp_cleaned	EPHA2	Female	22501	0.0286808	0.0314572	0.03425
Alkaline phosphatase	log_alp_cleaned	EPHA2	Male	19083	0.0195839	0.0218917	0.0242656
Alkaline phosphatase	log_alp_cleaned	EPHA2	AFR	800	0.0192507	0.0311222	0.0466761
Alkaline phosphatase	log_alp_cleaned	EPHA2	EUR	39499	0.0239874	0.0260286	0.027951
Aspartate aminotransferase	log_ast_cleaned	EPHA2	All	41584	0.00701407	0.00808814	0.00919846
Aspartate aminotransferase	log_ast_cleaned	EPHA2	Female	22501	0.00856836	0.0103245	0.0120021
Aspartate aminotransferase	log_ast_cleaned	EPHA2	EUR	39499	0.00756704	0.00851364	0.00958239
Creatinine	log_crea_s_cleaned	EPHA2	All	41584	0.00284278	0.00345665	0.00420904
Creatinine	log_crea_s_cleaned	EPHA2	Female	22501	0.00465719	0.00589214	0.00743843
Creatinine	log_crea_s_cleaned	EPHA2	Male	19083	0.00343056	0.00428045	0.00582285
Creatinine	log_crea_s_cleaned	EPHA2	EUR	39499	0.00263945	0.00330178	0.00404659
C-reactive protein	log_crp_cleaned	EPHA2	All	41584	0.00310939	0.00388159	0.00459173
C-reactive protein	log_crp_cleaned	EPHA2	Female	22501	0.00693312	0.00824574	0.00988511
C-reactive protein	log_crp_cleaned	EPHA2	EUR	39499	0.00361555	0.00450182	0.00533825
Cystatin C	log_cysc_cleaned	EPHA2	All	41584	0.151353	0.155076	0.159043
Cystatin C	log_cysc_cleaned	EPHA2	Female	22501	0.156985	0.162871	0.168782
Cystatin C	log_cysc_cleaned	EPHA2	Male	19083	0.163316	0.168486	0.175814
Cystatin C	log_cysc_cleaned	EPHA2	AFR	800	0.351487	0.382443	0.411909
Cystatin C	log_cysc_cleaned	EPHA2	CSA	781	0.22548	0.267693	0.295445
Cystatin C	log_cysc_cleaned	EPHA2	EUR	39499	0.163861	0.167806	0.172564
Gamma glutamyltransferase	log_ggt_cleaned	EPHA2	All	41584	0.00169491	0.00223534	0.00281921
Gamma glutamyltransferase	log_ggt_cleaned	EPHA2	Female	22501	0.00258118	0.00340748	0.00446932
Gamma glutamyltransferase	log_ggt_cleaned	EPHA2	EUR	39499	0.000686547	0.00104412	0.00152401
Phosphate	phos_cleaned	EPHA2	Female	22501	0.00033159	0.000655936	0.00124909
SHBG	shbg_cleaned	EPHA2	All	41584	0.00915452	0.0104037	0.0116605
SHBG	shbg_cleaned	EPHA2	Female	22501	0.0104539	0.0118628	0.0134849
SHBG	shbg_cleaned	EPHA2	Male	19083	0.0157663	0.0177956	0.020352
SHBG	shbg_cleaned	EPHA2	EUR	39499	0.00886787	0.0100885	0.01126
Total protein	total_prot_cleaned	EPHA2	All	41584	0.00628851	0.00717843	0.00826428
Total protein	total_prot_cleaned	EPHA2	Female	22501	0.00662507	0.00807523	0.00926275
Total protein	total_prot_cleaned	EPHA2	Male	19083	0.0083291	0.00992557	0.0117673
Total protein	total_prot_cleaned	EPHA2	EUR	39499	0.00597036	0.00695607	0.00796196
trans-pQTL score	trans.score	EPHA2	All	41584	0.0157186	0.017111	0.0186538
trans-pQTL score	trans.score	EPHA2	Female	22501	0.0203724	0.0222346	0.0250119
trans-pQTL score	trans.score	EPHA2	Male	19083	0.0144494	0.0164428	0.0187883
trans-pQTL score	trans.score	EPHA2	EUR	39499	0.0236159	0.0252786	0.0272623
Urate	urate_cleaned	EPHA2	All	41584	0.00227689	0.00288894	0.00361916
Urate	urate_cleaned	EPHA2	Female	22501	0.000494924	0.000960018	0.00159709
Urate	urate_cleaned	EPHA2	Male	19083	0.000121583	0.000433313	0.0008787
Urate	urate_cleaned	EPHA2	EUR	39499	0.00238523	0.00293066	0.00358786
Urea	urea_cleaned	EPHA2	All	41584	0.000561935	0.000855289	0.00127749
Urea	urea_cleaned	EPHA2	EUR	39499	0.000157019	0.000355885	0.000604581
Acetylsalicylic Acid	A01AD05	EPHA4	EUR	38819	2.63729e-08	7.88482e-06	6.94597e-05
Beef intake	Beef_intake	EPHA4	All	40877	0.00160754	0.00206884	0.00259031
Beef intake	Beef_intake	EPHA4	Female	22122	0.000538865	0.00089182	0.0013219
Beef intake	Beef_intake	EPHA4	Male	18755	0.000748085	0.0013349	0.00198263
Beef intake	Beef_intake	EPHA4	EUR	38819	0.00144368	0.00184763	0.00245328
Simvastatin	C10AA01	EPHA4	All	40877	0.00154488	0.00200376	0.00260729
Simvastatin	C10AA01	EPHA4	Male	18755	0.00211261	0.00294263	0.00432794
Simvastatin	C10AA01	EPHA4	EUR	38819	0.00152672	0.00198998	0.00252904
Cereal intake	Cereal_intake	EPHA4	All	40877	0.000561321	0.000862567	0.00122033
Cereal intake	Cereal_intake	EPHA4	Male	18755	0.0010722	0.00180015	0.00278953
Cereal intake	Cereal_intake	EPHA4	EUR	38819	0.000382623	0.000642591	0.000946169
Eosinophill percentage	Eosinophill_percentage	EPHA4	Female	22122	0.00119649	0.0017264	0.00235042
Lymphocyte percentage	Lymphocyte_percentage	EPHA4	All	40877	0.00388515	0.00459262	0.00530029
Lymphocyte percentage	Lymphocyte_percentage	EPHA4	Male	18755	0.00156617	0.00230822	0.00317842
Lymphocyte percentage	Lymphocyte_percentage	EPHA4	EUR	38819	0.00483461	0.00568764	0.00674336
Mean corpuscular volume	Mean_corpuscular_volume	EPHA4	All	40877	4.26796e-05	0.000200042	0.00033542
Mean corpuscular volume	Mean_corpuscular_volume	EPHA4	Female	22122	0.00298412	0.00393222	0.00501261
Mean corpuscular volume	Mean_corpuscular_volume	EPHA4	EUR	38819	0.00260819	0.00326397	0.00398843
Mean platelet (thrombocyte) volume	Mean_platelet__thrombocyte__volume	EPHA4	All	40877	0.00364089	0.00455264	0.00536866
Mean platelet (thrombocyte) volume	Mean_platelet__thrombocyte__volume	EPHA4	Female	22122	0.00189335	0.00261253	0.00351523
Mean platelet (thrombocyte) volume	Mean_platelet__thrombocyte__volume	EPHA4	Male	18755	0.000734447	0.00123853	0.00198692
Mean platelet (thrombocyte) volume	Mean_platelet__thrombocyte__volume	EPHA4	EUR	38819	0.00358298	0.0042913	0.00503815
Mean sphered cell volume	Mean_sphered_cell_volume	EPHA4	All	40877	0.000278515	0.000530619	0.000830194
Mean sphered cell volume	Mean_sphered_cell_volume	EPHA4	Male	18755	0.000141306	0.000401164	0.0008487
Monocyte percentage	Monocyte_percentage	EPHA4	All	40877	0.000850058	0.00124545	0.00170386
Monocyte percentage	Monocyte_percentage	EPHA4	EUR	38819	0.00109795	0.00154849	0.00191701
Never eat eggs, dairy, wheat, sugar	Never_eat_eggs__dairy__wheat__sugar	EPHA4	All	40877	0.000368301	0.000612337	0.000925648
Never eat eggs, dairy, wheat, sugar	Never_eat_eggs__dairy__wheat__sugar	EPHA4	Female	22122	0.000604547	0.00106406	0.0016211
Platelet crit	Platelet_crit	EPHA4	All	40877	0.00662683	0.00761325	0.00887114
Platelet crit	Platelet_crit	EPHA4	Female	22122	0.00513546	0.00631791	0.00750456
Platelet crit	Platelet_crit	EPHA4	Male	18755	0.00440012	0.0055331	0.00708253
Platelet crit	Platelet_crit	EPHA4	EUR	38819	0.0073702	0.00822583	0.00931658
Pork intake	Pork_intake	EPHA4	All	40877	0.000783075	0.00116612	0.00156673
Pork intake	Pork_intake	EPHA4	EUR	38819	0.000496055	0.000823257	0.00125745
Poultry intake	Poultry_intake	EPHA4	Female	22122	0.00106639	0.0016109	0.00227315
Total Lean Mass (g)	Total_Lean_Mass__g_	EPHA4	All	40877	0.00125769	0.00167894	0.00222918
Age	age	EPHA4	All	40877	0.00525019	0.00602359	0.00690597
Age	age	EPHA4	Male	18755	0.00579841	0.00715603	0.00870669
Age	age	EPHA4	EUR	38819	0.00470868	0.00548713	0.00641175
Alcohol consumption	alcohol	EPHA4	All	40877	0.0120996	0.0133513	0.0147536
Alcohol consumption	alcohol	EPHA4	Female	22122	0.00988869	0.0113694	0.0129741
Alcohol consumption	alcohol	EPHA4	Male	18755	0.0147958	0.0164871	0.0188996
Alcohol consumption	alcohol	EPHA4	EUR	38819	0.00896076	0.0102142	0.0113705
Type 1 diabetes	bin_250.1	EPHA4	EUR	38819	0.00109972	0.00163518	0.00216242
Hypertensive chronic kidney disease	bin_401.22	EPHA4	EUR	38819	0.000716405	0.00123354	0.00171343
Chronic renal failure [CKD]	bin_585.3	EPHA4	All	40877	0.000491413	0.000996415	0.00134382
cis-pQTL score	cis.score	EPHA4	All	40877	0.0159524	0.0175591	0.0192042
cis-pQTL score	cis.score	EPHA4	Female	22122	0.0203066	0.0223571	0.0248719
cis-pQTL score	cis.score	EPHA4	Male	18755	0.00380624	0.00499932	0.00654855
cis-pQTL score	cis.score	EPHA4	EUR	38819	0.0123965	0.0136707	0.015049
Alkaline phosphatase	log_alp_cleaned	EPHA4	All	40877	0.00464513	0.0054743	0.00639521
Alkaline phosphatase	log_alp_cleaned	EPHA4	Female	22122	0.0033571	0.00442969	0.00546958
Alkaline phosphatase	log_alp_cleaned	EPHA4	Male	18755	0.00293557	0.00391519	0.00501657
Alkaline phosphatase	log_alp_cleaned	EPHA4	EUR	38819	0.00421967	0.00519962	0.00598935
Aspartate aminotransferase	log_ast_cleaned	EPHA4	All	40877	0.0142063	0.0155268	0.0170992
Aspartate aminotransferase	log_ast_cleaned	EPHA4	Female	22122	0.0109028	0.0126413	0.0142314
Aspartate aminotransferase	log_ast_cleaned	EPHA4	Male	18755	0.00664785	0.00833861	0.0103435
Aspartate aminotransferase	log_ast_cleaned	EPHA4	EUR	38819	0.0116244	0.0131224	0.0146401
Creatinine	log_crea_s_cleaned	EPHA4	All	40877	0.0112618	0.0124288	0.0136521
Creatinine	log_crea_s_cleaned	EPHA4	Female	22122	0.0120718	0.0139779	0.0155181
Creatinine	log_crea_s_cleaned	EPHA4	Male	18755	0.00659295	0.00793044	0.00978647
Creatinine	log_crea_s_cleaned	EPHA4	EUR	38819	0.00685541	0.00779688	0.00893462
C-reactive protein	log_crp_cleaned	EPHA4	All	40877	0.00877336	0.00978194	0.0110374
C-reactive protein	log_crp_cleaned	EPHA4	Female	22122	0.0151244	0.0172022	0.0192039
C-reactive protein	log_crp_cleaned	EPHA4	Male	18755	0.00523763	0.00679106	0.00814164
C-reactive protein	log_crp_cleaned	EPHA4	EUR	38819	0.00778808	0.00903288	0.010193
Cystatin C	log_cysc_cleaned	EPHA4	All	40877	0.0460496	0.0488552	0.0515842
Cystatin C	log_cysc_cleaned	EPHA4	Female	22122	0.0353362	0.0384257	0.0417368
Cystatin C	log_cysc_cleaned	EPHA4	Male	18755	0.0434064	0.0472707	0.0517895
Cystatin C	log_cysc_cleaned	EPHA4	AFR	799	0.0145582	0.0290192	0.0443032
Cystatin C	log_cysc_cleaned	EPHA4	CSA	761	0.0267281	0.0426159	0.0619398
Cystatin C	log_cysc_cleaned	EPHA4	EUR	38819	0.0457576	0.0483999	0.0509949
Gamma glutamyltransferase	log_ggt_cleaned	EPHA4	All	40877	0.00245091	0.00299253	0.0036652
Gamma glutamyltransferase	log_ggt_cleaned	EPHA4	Female	22122	0.00234304	0.00311903	0.00411727
Gamma glutamyltransferase	log_ggt_cleaned	EPHA4	Male	18755	0.00130133	0.00201634	0.00277839
Gamma glutamyltransferase	log_ggt_cleaned	EPHA4	EUR	38819	0.00192685	0.00249857	0.00310436
Phosphate	phos_cleaned	EPHA4	Male	18755	0.000255695	0.000647714	0.00118656
Ancestry	pop	EPHA4	All	40877	0.0078642	0.00897867	0.0103343
Ancestry	pop	EPHA4	Female	22122	0.00724354	0.00887855	0.0105645
Ancestry	pop	EPHA4	Male	18755	0.00589928	0.00764797	0.00936358
Sex	sex	EPHA4	All	40877	0.000856783	0.0012427	0.00165824
Sex	sex	EPHA4	EUR	38819	0.00421483	0.00507717	0.00586675
SHBG	shbg_cleaned	EPHA4	All	40877	9.51712e-05	0.000263198	0.000487471
SHBG	shbg_cleaned	EPHA4	Male	18755	0.00400346	0.00499804	0.00612315
SHBG	shbg_cleaned	EPHA4	EUR	38819	0.0013936	0.00193056	0.00248856
Smoking	smoking	EPHA4	All	40877	0.00607553	0.00713625	0.00835724
Smoking	smoking	EPHA4	Female	22122	0.0035978	0.00452473	0.0056348
Smoking	smoking	EPHA4	Male	18755	0.00279383	0.00385274	0.00510751
Smoking	smoking	EPHA4	EUR	38819	0.00460367	0.00539445	0.00616901
trans-pQTL score	trans.score	EPHA4	All	40877	0.129759	0.132905	0.136696
trans-pQTL score	trans.score	EPHA4	Female	22122	0.122224	0.126316	0.130635
trans-pQTL score	trans.score	EPHA4	Male	18755	0.126622	0.132035	0.137009
trans-pQTL score	trans.score	EPHA4	AFR	799	0.037942	0.0554581	0.0719723
trans-pQTL score	trans.score	EPHA4	CSA	761	0.185337	0.213483	0.24402
trans-pQTL score	trans.score	EPHA4	EUR	38819	0.12877	0.13293	0.136474
Waist-to-Hip ratio	whr	TNXB	EUR	40677	0.00153672	0.00194572	0.00253048
Waist-to-Hip ratio	whr	WFIKKN2	Male	19638	0.00107135	0.00194571	0.00263653
Waist-to-Hip ratio	whr	CRIM1	Female	23237	0.00131984	0.00194108	0.00281509
Insulin	A10A	EPHB4	All	43187	0.000344846	0.000623239	0.00102372
Insulin	A10A	EPHB4	Female	23351	0.0010545	0.00181471	0.00262608
Insulin	A10A	EPHB4	Male	19836	0.00251836	0.00356389	0.00465743
Alfacalcidol	A11CC03	EPHB4	EUR	41021	4.31066e-05	0.000155892	0.000322597
Digoxin	C01AA05	EPHB4	Male	19836	2.71312e-05	0.000235769	0.000655593
Doxazosin	C02CA04	EPHB4	All	43187	0.00041069	0.000640211	0.00103846
Doxazosin	C02CA04	EPHB4	Male	19836	0.000783645	0.00137822	0.00200543
Doxazosin	C02CA04	EPHB4	EUR	41021	0.000647089	0.00106124	0.00151541
Forced expiratory volume in 1-second (FEV1)	Forced_expiratory_volume_in_1_second__FEV1_	EPHB4	All	43187	1.92048e-05	9.91846e-05	0.00024107
Forced expiratory volume in 1-second (FEV1)	Forced_expiratory_volume_in_1_second__FEV1_	EPHB4	Female	23351	1.29038e-06	7.66235e-05	0.000248781
Conjugated Estrogens	G03CA57	EPHB4	Female	23351	0.00154349	0.00232073	0.00302144
Lymphocyte count	Lymphocyte_count	EPHB4	All	43187	0.00448735	0.00527851	0.00596343
Lymphocyte count	Lymphocyte_count	EPHB4	Female	23351	0.00134525	0.00193335	0.00261733
Lymphocyte count	Lymphocyte_count	EPHB4	Male	19836	0.00180865	0.00262276	0.00348223
Lymphocyte count	Lymphocyte_count	EPHB4	CSA	809	0.00156488	0.00984588	0.0190909
Lymphocyte count	Lymphocyte_count	EPHB4	EUR	41021	0.000787495	0.00116937	0.00158376
Phenytoin	N03AB02	EPHB4	Female	23351	0.000296264	0.000683815	0.00110802
Carbamazepine	N03AF01	EPHB4	All	43187	0.000159683	0.000370072	0.000593997
Carbamazepine	N03AF01	EPHB4	EUR	41021	0.000608471	0.000958463	0.00132385
Valproic Acid	N03AG01	EPHB4	Female	23351	0.000521915	0.000932134	0.00146029
Oily fish intake	Oily_fish_intake	EPHB4	All	43187	0.00145992	0.00193873	0.00241794
Oily fish intake	Oily_fish_intake	EPHB4	Female	23351	0.00214653	0.00300887	0.00402233
Oily fish intake	Oily_fish_intake	EPHB4	EUR	41021	0.00115329	0.00163139	0.00209719
Platelet crit	Platelet_crit	EPHB4	Female	23351	0.000650473	0.00120954	0.00182338
Platelet crit	Platelet_crit	EPHB4	EUR	41021	0.000862368	0.00126069	0.00170428
Pulse rate, automated reading	Pulse_rate	EPHB4	All	43187	0.0028217	0.00347875	0.00430663
Pulse rate, automated reading	Pulse_rate	EPHB4	Female	23351	0.00165888	0.00233175	0.00312348
Pulse rate, automated reading	Pulse_rate	EPHB4	EUR	41021	0.00218631	0.00279527	0.00338481
Height	Standing_height	EPHB4	All	43187	0.00124719	0.00171774	0.00220582
Height	Standing_height	EPHB4	Female	23351	0.00173276	0.00255911	0.00340208
Height	Standing_height	EPHB4	Male	19836	0.00334366	0.00439205	0.00557892
Height	Standing_height	EPHB4	EUR	41021	0.00206872	0.00259136	0.00314309
Time blood draw	Time_blood_draw	EPHB4	All	43187	0.00218998	0.00278572	0.00338981
Time blood draw	Time_blood_draw	EPHB4	Female	23351	0.00254519	0.00340465	0.00444445
Time blood draw	Time_blood_draw	EPHB4	Male	19836	4.85313e-05	0.000226318	0.000619094
Time blood draw	Time_blood_draw	EPHB4	EUR	41021	0.00289545	0.00348653	0.00425489
Age	age	EPHB4	Female	23351	0.000799481	0.0013229	0.00197421
Albumin	albumin_cleaned	EPHB4	All	43187	0.00376208	0.00451396	0.00530625
Albumin	albumin_cleaned	EPHB4	Female	23351	0.00379199	0.00485748	0.0059792
Albumin	albumin_cleaned	EPHB4	Male	19836	0.00409484	0.00518436	0.00648995
Albumin	albumin_cleaned	EPHB4	CSA	809	0.00313881	0.00836777	0.0184149
Albumin	albumin_cleaned	EPHB4	EUR	41021	0.00424202	0.00503438	0.00586655
Alcohol consumption	alcohol	EPHB4	EUR	41021	0.00254488	0.00320268	0.00388252
Type 1 diabetes	bin_250.1	EPHB4	All	43187	0.000366106	0.000623975	0.000960621
Type 1 diabetes	bin_250.1	EPHB4	EUR	41021	0.0021434	0.0027778	0.00350392
Other headache syndromes	bin_339	EPHB4	CSA	809	0.000136422	0.00407753	0.0102105
Epilepsy, recurrent seizures, convulsions	bin_345	EPHB4	All	43187	0.00145718	0.00194005	0.00242251
Epilepsy, recurrent seizures, convulsions	bin_345	EPHB4	Female	23351	6.35381e-05	0.000294879	0.000606292
Epilepsy, recurrent seizures, convulsions	bin_345	EPHB4	Male	19836	0.00312795	0.00446181	0.0054031
Epilepsy, recurrent seizures, convulsions	bin_345	EPHB4	EUR	41021	0.000900013	0.00132082	0.00167982
Angina pectoris	bin_411.3	EPHB4	Male	19836	0.00103253	0.00166439	0.00236755
Atrial fibrillation and flutter	bin_427.2	EPHB4	All	43187	0.00171918	0.00227152	0.0029039
Atrial fibrillation and flutter	bin_427.2	EPHB4	Male	19836	0.00265026	0.00385064	0.00490122
Renal failure NOS	bin_585.2	EPHB4	All	43187	0.000300832	0.000538209	0.000767963
Renal failure NOS	bin_585.2	EPHB4	Male	19836	0.00214605	0.00313117	0.00431424
Renal failure NOS	bin_585.2	EPHB4	EUR	41021	0.00147427	0.00207902	0.0027484
Chronic renal failure [CKD]	bin_585.3	EPHB4	All	43187	0.000630887	0.00127226	0.00157562
cis-pQTL score	cis.score	EPHB4	All	43187	0.0181437	0.0195259	0.0212952
cis-pQTL score	cis.score	EPHB4	Female	23351	0.0191109	0.0210757	0.0232415
cis-pQTL score	cis.score	EPHB4	Male	19836	0.0201867	0.0224038	0.0249864
cis-pQTL score	cis.score	EPHB4	EUR	41021	0.0176183	0.0192448	0.0208637
Glycated haemoglobin (HbA1c)	hba1c_cleaned	EPHB4	All	43187	0.00407749	0.00485176	0.00562502
Glycated haemoglobin (HbA1c)	hba1c_cleaned	EPHB4	Female	23351	0.00264919	0.00353854	0.00461544
Glycated haemoglobin (HbA1c)	hba1c_cleaned	EPHB4	Male	19836	0.00777364	0.00955094	0.0110711
Glycated haemoglobin (HbA1c)	hba1c_cleaned	EPHB4	EUR	41021	0.00619099	0.00737608	0.00838343
LDL direct	ldl_chol_cleaned	EPHB4	All	43187	0.00181911	0.00238793	0.00297877
LDL direct	ldl_chol_cleaned	EPHB4	Female	23351	0.00146071	0.00209324	0.0028109
LDL direct	ldl_chol_cleaned	EPHB4	Male	19836	0.00250713	0.00338445	0.0043674
LDL direct	ldl_chol_cleaned	EPHB4	EUR	41021	0.00181102	0.00238361	0.00302681
Alkaline phosphatase	log_alp_cleaned	EPHB4	Male	19836	0.00308702	0.00411393	0.00524039
Alkaline phosphatase	log_alp_cleaned	EPHB4	EUR	41021	0.000392784	0.000634156	0.00096461
Alanine aminotransferase	log_alt_cleaned	EPHB4	All	43187	2.42078e-06	6.65779e-05	0.000202712
Alanine aminotransferase	log_alt_cleaned	EPHB4	Female	23351	0.000212618	0.000461581	0.000852526
Alanine aminotransferase	log_alt_cleaned	EPHB4	EUR	41021	0.000165268	0.000351175	0.000620554
Creatinine	log_crea_s_cleaned	EPHB4	All	43187	0.00823506	0.00955469	0.0106389
Creatinine	log_crea_s_cleaned	EPHB4	Female	23351	0.0104432	0.0121996	0.0140419
Creatinine	log_crea_s_cleaned	EPHB4	Male	19836	0.00425631	0.00524848	0.00654932
Creatinine	log_crea_s_cleaned	EPHB4	EUR	41021	0.00975321	0.011081	0.0124865
Cystatin C	log_cysc_cleaned	EPHB4	All	43187	0.163483	0.167142	0.171877
Cystatin C	log_cysc_cleaned	EPHB4	Female	23351	0.155523	0.161422	0.166863
Cystatin C	log_cysc_cleaned	EPHB4	Male	19836	0.177499	0.183725	0.189515
Cystatin C	log_cysc_cleaned	EPHB4	AFR	836	0.220588	0.270547	0.318254
Cystatin C	log_cysc_cleaned	EPHB4	CSA	809	0.268648	0.297936	0.332428
Cystatin C	log_cysc_cleaned	EPHB4	EUR	41021	0.160028	0.163749	0.168931
Direct bilirubin	log_dbil_cleaned	EPHB4	Female	23351	0.000135846	0.000422175	0.000870726
Triglycerides	log_total_tg_cleaned	EPHB4	Female	23351	2.85336e-07	4.07571e-05	0.000180015
Triglycerides	log_total_tg_cleaned	EPHB4	EUR	41021	0.000302317	0.000544627	0.000854931
Phosphate	phos_cleaned	EPHB4	All	43187	1.34109e-05	9.17628e-05	0.000215604
Phosphate	phos_cleaned	EPHB4	Male	19836	0.000697467	0.00121135	0.00194307
Phosphate	phos_cleaned	EPHB4	EUR	41021	7.99264e-05	0.000190202	0.000387186
Ancestry	pop	EPHB4	All	43187	0.00105785	0.00150384	0.00195601
SHBG	shbg_cleaned	EPHB4	All	43187	0.0052505	0.00609409	0.0070161
SHBG	shbg_cleaned	EPHB4	Female	23351	0.00775371	0.00910643	0.010774
SHBG	shbg_cleaned	EPHB4	Male	19836	0.00458024	0.00583837	0.00721624
SHBG	shbg_cleaned	EPHB4	EUR	41021	0.00274391	0.00347176	0.00420684
Total protein	total_prot_cleaned	EPHB4	All	43187	0.0080438	0.00908009	0.010476
Total protein	total_prot_cleaned	EPHB4	Female	23351	0.00469601	0.00595523	0.00720069
Total protein	total_prot_cleaned	EPHB4	Male	19836	0.00749958	0.00918034	0.0108463
Total protein	total_prot_cleaned	EPHB4	AFR	836	0.0309684	0.0714106	0.0913092
Total protein	total_prot_cleaned	EPHB4	EUR	41021	0.00642592	0.00723302	0.0083722
trans-pQTL score	trans.score	EPHB4	All	43187	0.0699645	0.0728719	0.0762102
trans-pQTL score	trans.score	EPHB4	Female	23351	0.0712218	0.0750176	0.0786561
trans-pQTL score	trans.score	EPHB4	Male	19836	0.0701517	0.0740369	0.0784427
trans-pQTL score	trans.score	EPHB4	AFR	836	0.00607557	0.0127437	0.0212221
trans-pQTL score	trans.score	EPHB4	CSA	809	0.0103459	0.0201277	0.0368001
trans-pQTL score	trans.score	EPHB4	EUR	41021	0.0733848	0.0764283	0.0797992
Vitamin D	vitd_cleaned	EPHB4	Male	19836	0.00042617	0.000878285	0.00148368
Waist-to-Hip ratio	whr	DCN	EUR	39845	0.00149964	0.00194062	0.00246748
Waist-to-Hip ratio	whr	PLAT	EUR	40873	0.00149416	0.00193984	0.00243041
Waist-to-Hip ratio	whr	IFNGR2	CSA	801	5.40483e-05	0.00193647	0.00874977
Waist-to-Hip ratio	whr	OMD	Female	23237	0.00123896	0.00193125	0.00259547
Beef intake	Beef_intake	EPHB6	All	42440	0.000526849	0.000764282	0.0011636
Beef intake	Beef_intake	EPHB6	Female	22954	0.00121926	0.00207804	0.0030825
Haemoglobin concentration	Haemoglobin_concentration	EPHB6	All	42440	0.000573425	0.000960311	0.00135868
Haemoglobin concentration	Haemoglobin_concentration	EPHB6	Female	22954	0.000486198	0.000942192	0.00155761
Haemoglobin concentration	Haemoglobin_concentration	EPHB6	Male	19486	0.000491427	0.00103364	0.00168783
Haemoglobin concentration	Haemoglobin_concentration	EPHB6	CSA	797	0.0138667	0.026534	0.0399021
Haemoglobin concentration	Haemoglobin_concentration	EPHB6	EUR	40324	0.000839037	0.0013413	0.00185483
Tamoxifen	L02BA01	EPHB6	All	42440	0.000869645	0.0013867	0.00186807
Tamoxifen	L02BA01	EPHB6	Female	22954	0.00430853	0.00547605	0.00637515
Tamoxifen	L02BA01	EPHB6	EUR	40324	0.00194114	0.00276497	0.00339112
Never eat eggs, dairy, wheat, sugar	Never_eat_eggs__dairy__wheat__sugar	EPHB6	All	42440	0.00080694	0.00110301	0.00163361
Never eat eggs, dairy, wheat, sugar	Never_eat_eggs__dairy__wheat__sugar	EPHB6	EUR	40324	0.000592342	0.000979371	0.00135113
Number of days/week of vigorous physical activity	Number_of_days_week_of_vigorous_physical_activity	EPHB6	All	42440	0.00216231	0.00274389	0.00329933
Number of days/week of vigorous physical activity	Number_of_days_week_of_vigorous_physical_activity	EPHB6	Male	19486	0.000147232	0.000420654	0.000836162
Number of days/week of vigorous physical activity	Number_of_days_week_of_vigorous_physical_activity	EPHB6	EUR	40324	0.00158706	0.00208542	0.00264607
Oily fish intake	Oily_fish_intake	EPHB6	All	42440	0.00101463	0.00146424	0.00192556
Oily fish intake	Oily_fish_intake	EPHB6	Male	19486	0.00239564	0.00330475	0.00431435
Oily fish intake	Oily_fish_intake	EPHB6	EUR	40324	0.000729923	0.00117052	0.00158481
Pork intake	Pork_intake	EPHB6	Female	22954	0.0014639	0.0021826	0.00307909
Pork intake	Pork_intake	EPHB6	EUR	40324	0.000241286	0.000398387	0.000657207
Poultry intake	Poultry_intake	EPHB6	All	42440	0.00139057	0.00181657	0.00231195
Poultry intake	Poultry_intake	EPHB6	EUR	40324	0.00181588	0.00229045	0.0028353
Time blood draw	Time_blood_draw	EPHB6	All	42440	0.00623916	0.00711743	0.00806076
Time blood draw	Time_blood_draw	EPHB6	Female	22954	0.00488803	0.0060489	0.00748477
Time blood draw	Time_blood_draw	EPHB6	Male	19486	0.00343754	0.00472647	0.00580093
Time blood draw	Time_blood_draw	EPHB6	EUR	40324	0.00579277	0.0066746	0.00750435
Total Lean Mass (g)	Total_Lean_Mass__g_	EPHB6	All	42440	0.00274028	0.00336929	0.00408462
Total Lean Mass (g)	Total_Lean_Mass__g_	EPHB6	Female	22954	0.00390168	0.00503134	0.00613332
Total Lean Mass (g)	Total_Lean_Mass__g_	EPHB6	AFR	818	0.0259193	0.0411179	0.0618318
Total Lean Mass (g)	Total_Lean_Mass__g_	EPHB6	EUR	40324	0.00288353	0.00351674	0.00413267
Age	age	EPHB6	All	42440	0.00382589	0.00453709	0.00539955
Age	age	EPHB6	Female	22954	0.00758171	0.00897883	0.0106569
Age	age	EPHB6	EUR	40324	0.00522248	0.00614231	0.00701091
Albumin	albumin_cleaned	EPHB6	All	42440	0.000105344	0.000266134	0.00050722
Albumin	albumin_cleaned	EPHB6	EUR	40324	0.000329786	0.000528211	0.000869172
Alcohol consumption	alcohol	EPHB6	All	42440	0.00458888	0.00536746	0.00618281
Alcohol consumption	alcohol	EPHB6	Female	22954	0.00431668	0.00521362	0.00649157
Alcohol consumption	alcohol	EPHB6	Male	19486	0.00597634	0.00750239	0.00914368
Alcohol consumption	alcohol	EPHB6	EUR	40324	0.0031382	0.00388773	0.00469311
Lymphoid leukemia, chronic	bin_204.12	EPHB6	Male	19486	0.000124579	0.000685221	0.00190196
Tobacco use disorder	bin_318	EPHB6	All	42440	6.50397e-09	4.6024e-06	4.66563e-05
Hypertensive chronic kidney disease	bin_401.22	EPHB6	All	42440	0.000600844	0.0011874	0.0016325
Hypertensive chronic kidney disease	bin_401.22	EPHB6	Male	19486	0.0015025	0.00228768	0.0029276
Hypertensive chronic kidney disease	bin_401.22	EPHB6	EUR	40324	0.000685095	0.00131362	0.00173572
Atrial fibrillation and flutter	bin_427.2	EPHB6	All	42440	0.00188433	0.00257981	0.00324615
Atrial fibrillation and flutter	bin_427.2	EPHB6	Male	19486	0.00114544	0.00186455	0.00259026
Atrial fibrillation and flutter	bin_427.2	EPHB6	EUR	40324	0.00119019	0.0016737	0.00222564
Renal failure NOS	bin_585.2	EPHB6	All	42440	0.00133632	0.00206709	0.00268396
Renal failure NOS	bin_585.2	EPHB6	Male	19486	0.00099157	0.00208178	0.00311235
Renal failure NOS	bin_585.2	EPHB6	EUR	40324	0.00067567	0.00113168	0.00156203
Chronic renal failure [CKD]	bin_585.3	EPHB6	All	42440	0.000211803	0.000523071	0.000956213
Chronic renal failure [CKD]	bin_585.3	EPHB6	EUR	40324	4.95853e-06	6.75881e-05	0.000215823
Body mass index	bmi	EPHB6	Male	19486	0.0113156	0.0130512	0.0152574
cis-pQTL score	cis.score	EPHB6	All	42440	0.0608554	0.0635146	0.0662713
cis-pQTL score	cis.score	EPHB6	Female	22954	0.0559596	0.0591674	0.0632054
cis-pQTL score	cis.score	EPHB6	Male	19486	0.0648173	0.0686572	0.0727365
cis-pQTL score	cis.score	EPHB6	CSA	797	0.0253048	0.0395944	0.0572127
cis-pQTL score	cis.score	EPHB6	EUR	40324	0.0588167	0.0613836	0.0640229
Glycated haemoglobin (HbA1c)	hba1c_cleaned	EPHB6	All	42440	0.000649555	0.00096614	0.00134121
Glycated haemoglobin (HbA1c)	hba1c_cleaned	EPHB6	Female	22954	0.000988965	0.00156009	0.00230681
Glycated haemoglobin (HbA1c)	hba1c_cleaned	EPHB6	Male	19486	0.00139042	0.00212249	0.00295331
Glycated haemoglobin (HbA1c)	hba1c_cleaned	EPHB6	EUR	40324	0.00108296	0.00145097	0.00197932
Creatinine	log_crea_s_cleaned	EPHB6	All	42440	0.0181166	0.0196225	0.0212376
Creatinine	log_crea_s_cleaned	EPHB6	Female	22954	0.0258351	0.0284049	0.0309845
Creatinine	log_crea_s_cleaned	EPHB6	Male	19486	0.0156987	0.0175792	0.0202285
Creatinine	log_crea_s_cleaned	EPHB6	EUR	40324	0.0231763	0.0253251	0.0272281
Cystatin C	log_cysc_cleaned	EPHB6	All	42440	0.0984031	0.102105	0.106068
Cystatin C	log_cysc_cleaned	EPHB6	Female	22954	0.115015	0.11937	0.124662
Cystatin C	log_cysc_cleaned	EPHB6	Male	19486	0.105106	0.110015	0.115025
Cystatin C	log_cysc_cleaned	EPHB6	AFR	818	0.134805	0.178517	0.211743
Cystatin C	log_cysc_cleaned	EPHB6	CSA	797	0.199804	0.230268	0.257542
Cystatin C	log_cysc_cleaned	EPHB6	EUR	40324	0.0928125	0.0968706	0.100428
Gamma glutamyltransferase	log_ggt_cleaned	EPHB6	All	42440	0.000625958	0.000962744	0.00139211
Gamma glutamyltransferase	log_ggt_cleaned	EPHB6	Female	22954	0.000318993	0.000694008	0.00114275
Gamma glutamyltransferase	log_ggt_cleaned	EPHB6	Male	19486	1.91189e-08	2.0786e-05	0.000160466
Gamma glutamyltransferase	log_ggt_cleaned	EPHB6	EUR	40324	3.62402e-06	6.94745e-05	0.000217893
Phosphate	phos_cleaned	EPHB6	All	42440	0.00055827	0.00084002	0.00119992
Phosphate	phos_cleaned	EPHB6	Male	19486	0.00114564	0.00172374	0.00245431
Ancestry	pop	EPHB6	Female	22954	0.00161294	0.00236196	0.00306564
Sex	sex	EPHB6	All	42440	0.00428063	0.00513557	0.00587006
Sex	sex	EPHB6	EUR	40324	0.0031014	0.00380174	0.00459659
SHBG	shbg_cleaned	EPHB6	All	42440	0.00137173	0.00183182	0.00236375
SHBG	shbg_cleaned	EPHB6	Female	22954	0.000389539	0.000743152	0.00127166
SHBG	shbg_cleaned	EPHB6	CSA	797	0.0208608	0.0380698	0.0590853
SHBG	shbg_cleaned	EPHB6	EUR	40324	0.000731911	0.00110845	0.00161907
Smoking	smoking	EPHB6	All	42440	0.00224767	0.0028	0.0035337
Smoking	smoking	EPHB6	Female	22954	0.00620461	0.00757137	0.00902631
Smoking	smoking	EPHB6	EUR	40324	0.00236799	0.00309351	0.00381252
Total protein	total_prot_cleaned	EPHB6	All	42440	0.00642406	0.00745832	0.00847819
Total protein	total_prot_cleaned	EPHB6	Female	22954	0.00948226	0.0111916	0.0128405
Total protein	total_prot_cleaned	EPHB6	Male	19486	0.00868026	0.0102036	0.0118692
Total protein	total_prot_cleaned	EPHB6	EUR	40324	0.00689442	0.00786233	0.00891615
trans-pQTL score	trans.score	EPHB6	All	42440	0.00579366	0.00664047	0.00740856
trans-pQTL score	trans.score	EPHB6	Female	22954	0.00482475	0.00577562	0.00703362
trans-pQTL score	trans.score	EPHB6	Male	19486	0.00621111	0.00769705	0.00918971
trans-pQTL score	trans.score	EPHB6	EUR	40324	0.00490405	0.0057387	0.00655629
Urate	urate_cleaned	EPHB6	All	42440	0.0015227	0.00196336	0.00249616
Urate	urate_cleaned	EPHB6	Female	22954	0.00172146	0.00243272	0.0031322
Urate	urate_cleaned	EPHB6	Male	19486	0.000838605	0.00139982	0.00219141
Urate	urate_cleaned	EPHB6	EUR	40324	0.00518744	0.00595361	0.00687921
Urea	urea_cleaned	EPHB6	Female	22954	0.00144674	0.00223518	0.0033077
Waist-to-Hip ratio	whr	FUCA1	All	43025	0.00155109	0.00192815	0.00254019
Waist-to-Hip ratio	whr	ADAMTS8	All	42987	0.00146449	0.00192695	0.00245557
Waist-to-Hip ratio	whr	ENG	All	43187	0.00149715	0.00191869	0.00244824
Platelet crit	Platelet_crit	EPHX2	All	41953	0.00308087	0.00380519	0.00443382
Platelet crit	Platelet_crit	EPHX2	Female	22679	0.00493764	0.00594417	0.00732581
Platelet crit	Platelet_crit	EPHX2	Male	19274	0.00137731	0.00211745	0.0029203
Platelet crit	Platelet_crit	EPHX2	EUR	39845	0.00182833	0.00247945	0.00309461
Centre	centre	EPHX2	All	41953	0.00219572	0.00263998	0.00323091
Centre	centre	EPHX2	Female	22679	0.00545087	0.0065391	0.0077407
cis-pQTL score	cis.score	EPHX2	All	41953	0.00499155	0.00577325	0.00661196
cis-pQTL score	cis.score	EPHX2	Female	22679	0.00275337	0.00369835	0.00479496
cis-pQTL score	cis.score	EPHX2	Male	19274	0.00682547	0.00837922	0.00984925
