## Supplementary material for "Machine learning-guided deconvolution of plasma protein levels": Tab. EV1-EV15 (part 8 of 60)

### Sheet: EV3 (continued)
Supplementary Table 3 Estimated explained variance in plasma protein levels across diverse strata in UK Biobank
cis-pQTL score	cis.score	EPHX2	EUR	39845	0.00667794	0.0075734	0.00878974
IGF-1	igf1_cleaned	EPHX2	Male	19274	7.49331e-05	0.000320693	0.000676327
IGF-1	igf1_cleaned	EPHX2	EUR	39845	1.67773e-06	4.01354e-05	0.000141131
Alanine aminotransferase	log_alt_cleaned	EPHX2	All	41953	0.00750218	0.00849135	0.00948358
Alanine aminotransferase	log_alt_cleaned	EPHX2	Female	22679	0.00445313	0.00561112	0.00686136
Alanine aminotransferase	log_alt_cleaned	EPHX2	Male	19274	0.00979664	0.0113772	0.013128
Alanine aminotransferase	log_alt_cleaned	EPHX2	AFR	812	0.0486561	0.0665017	0.0874001
Alanine aminotransferase	log_alt_cleaned	EPHX2	CSA	789	0.0431034	0.0598719	0.0822455
Alanine aminotransferase	log_alt_cleaned	EPHX2	EUR	39845	0.00712963	0.00813613	0.00936281
Aspartate aminotransferase	log_ast_cleaned	EPHX2	All	41953	0.00271799	0.00347133	0.00418595
Aspartate aminotransferase	log_ast_cleaned	EPHX2	Female	22679	0.00157506	0.00224661	0.00293891
Aspartate aminotransferase	log_ast_cleaned	EPHX2	Male	19274	0.00187494	0.00272791	0.00375635
Aspartate aminotransferase	log_ast_cleaned	EPHX2	EUR	39845	0.00304157	0.00380751	0.00450219
Cystatin C	log_cysc_cleaned	EPHX2	Female	22679	7.24594e-07	3.98444e-05	0.000190027
Gamma glutamyltransferase	log_ggt_cleaned	EPHX2	All	41953	0.000403795	0.000669826	0.00104606
Gamma glutamyltransferase	log_ggt_cleaned	EPHX2	Female	22679	0.00206628	0.0028904	0.00390412
Gamma glutamyltransferase	log_ggt_cleaned	EPHX2	Male	19274	0.000465852	0.000873688	0.00136316
Gamma glutamyltransferase	log_ggt_cleaned	EPHX2	EUR	39845	0.000752958	0.00110266	0.00153103
Total protein	total_prot_cleaned	EPHX2	Male	19274	1.33556e-05	0.000105931	0.00037048
Cereal intake	Cereal_intake	EPN1	Male	18886	0.000466895	0.000955951	0.00150174
Cereal intake	Cereal_intake	EPN1	EUR	39053	0.000407317	0.000645287	0.000968382
Mean platelet (thrombocyte) volume	Mean_platelet__thrombocyte__volume	EPN1	Female	22242	4.1879e-08	1.34823e-05	0.000156747
Platelet crit	Platelet_crit	EPN1	All	41128	0.00357495	0.00425039	0.00505596
Platelet crit	Platelet_crit	EPN1	Female	22242	0.000727819	0.00117264	0.0017539
Platelet crit	Platelet_crit	EPN1	Male	18886	0.00224559	0.00304778	0.00423105
Platelet crit	Platelet_crit	EPN1	EUR	39053	0.00258212	0.00320672	0.0039182
Total protein	total_prot_cleaned	EPN1	All	41128	0.00352091	0.00421854	0.00496987
Total protein	total_prot_cleaned	EPN1	Female	22242	0.00371937	0.00473709	0.00578738
Total protein	total_prot_cleaned	EPN1	Male	18886	0.000659515	0.00108279	0.00171173
Total protein	total_prot_cleaned	EPN1	EUR	39053	0.00170747	0.00226326	0.00283328
Metformin	A10BA02	EPO	All	42725	0.000335829	0.000615661	0.000848576
Metformin	A10BA02	EPO	Female	23097	0.000863874	0.00134208	0.00183624
Metformin	A10BA02	EPO	Male	19628	0.0021763	0.00304242	0.00383656
Metformin	A10BA02	EPO	EUR	40592	0.000467066	0.000740875	0.00104478
Cereal intake	Cereal_intake	EPO	All	42725	0.00123489	0.00160734	0.00216067
Cereal intake	Cereal_intake	EPO	Male	19628	0.000793973	0.00126673	0.00200373
Cereal intake	Cereal_intake	EPO	EUR	40592	0.000744429	0.00111004	0.00153517
Fasting time	Fasting_time	EPO	EUR	40592	0.000252017	0.000536552	0.000865521
Haemoglobin concentration	Haemoglobin_concentration	EPO	All	42725	0.0423317	0.0452854	0.0478979
Haemoglobin concentration	Haemoglobin_concentration	EPO	Female	23097	0.0437396	0.0474807	0.0509548
Haemoglobin concentration	Haemoglobin_concentration	EPO	Male	19628	0.00330364	0.00447979	0.00597881
Haemoglobin concentration	Haemoglobin_concentration	EPO	AFR	814	0.109292	0.130542	0.160763
Haemoglobin concentration	Haemoglobin_concentration	EPO	CSA	804	0.0407962	0.0559983	0.0763751
Haemoglobin concentration	Haemoglobin_concentration	EPO	EUR	40592	0.0075967	0.00883661	0.0103219
High light scatter reticulocyte count	High_light_scatter_reticulocyte_count	EPO	All	42725	0.0158399	0.0175068	0.0196259
High light scatter reticulocyte count	High_light_scatter_reticulocyte_count	EPO	Female	23097	0.015202	0.0171804	0.01937
High light scatter reticulocyte count	High_light_scatter_reticulocyte_count	EPO	Male	19628	0.0168534	0.0188951	0.0212455
High light scatter reticulocyte count	High_light_scatter_reticulocyte_count	EPO	EUR	40592	0.0311395	0.0334981	0.0357589
Immature reticulocyte fraction	Immature_reticulocyte_fraction	EPO	All	42725	5.86435e-06	9.41136e-05	0.000280408
Immature reticulocyte fraction	Immature_reticulocyte_fraction	EPO	Female	23097	2.00245e-08	8.49276e-06	9.49723e-05
Immature reticulocyte fraction	Immature_reticulocyte_fraction	EPO	Male	19628	1.55452e-05	0.000121329	0.000410995
Immature reticulocyte fraction	Immature_reticulocyte_fraction	EPO	AFR	814	0.0826116	0.0989371	0.121144
Immature reticulocyte fraction	Immature_reticulocyte_fraction	EPO	CSA	804	0.0381695	0.0529042	0.0707106
Mean reticulocyte volume	Mean_reticulocyte_volume	EPO	All	42725	0.0180362	0.0195903	0.0211474
Mean reticulocyte volume	Mean_reticulocyte_volume	EPO	Female	23097	0.0104088	0.0123309	0.0145759
Mean reticulocyte volume	Mean_reticulocyte_volume	EPO	Male	19628	0.00503515	0.006315	0.00777415
Mean reticulocyte volume	Mean_reticulocyte_volume	EPO	EUR	40592	0.0179845	0.0194519	0.0212883
Mean sphered cell volume	Mean_sphered_cell_volume	EPO	All	42725	0.00596602	0.00692319	0.00781347
Mean sphered cell volume	Mean_sphered_cell_volume	EPO	Female	23097	0.00537387	0.00656319	0.00808224
Mean sphered cell volume	Mean_sphered_cell_volume	EPO	EUR	40592	0.00537653	0.00627691	0.00738075
Platelet crit	Platelet_crit	EPO	All	42725	0.00834352	0.0094253	0.0105815
Platelet crit	Platelet_crit	EPO	Female	23097	0.00717908	0.00862692	0.0100974
Platelet crit	Platelet_crit	EPO	Male	19628	0.00623117	0.00755234	0.00926974
Platelet crit	Platelet_crit	EPO	EUR	40592	0.00874144	0.00988724	0.0113015
Pork intake	Pork_intake	EPO	All	42725	0.000903492	0.00124266	0.00166461
Pork intake	Pork_intake	EPO	EUR	40592	0.000711609	0.00102819	0.00137318
Red blood cell (erythrocyte) count	Red_blood_cell__erythrocyte__count	EPO	Male	19628	0.00149468	0.0022671	0.00315274
Red blood cell (erythrocyte) count	Red_blood_cell__erythrocyte__count	EPO	EUR	40592	0.000216076	0.000481181	0.000804302
Red blood cell (erythrocyte) distribution width	Red_blood_cell__erythrocyte__distribution_width	EPO	All	42725	0.0157799	0.017161	0.0187035
Red blood cell (erythrocyte) distribution width	Red_blood_cell__erythrocyte__distribution_width	EPO	Female	23097	0.0130697	0.0150673	0.0173656
Red blood cell (erythrocyte) distribution width	Red_blood_cell__erythrocyte__distribution_width	EPO	Male	19628	0.0116197	0.0138783	0.0162068
Red blood cell (erythrocyte) distribution width	Red_blood_cell__erythrocyte__distribution_width	EPO	AFR	814	0.0136031	0.0222509	0.0367937
Red blood cell (erythrocyte) distribution width	Red_blood_cell__erythrocyte__distribution_width	EPO	CSA	804	0.00769733	0.0178869	0.0287175
Red blood cell (erythrocyte) distribution width	Red_blood_cell__erythrocyte__distribution_width	EPO	EUR	40592	0.0116553	0.0131594	0.0144182
Time blood draw	Time_blood_draw	EPO	All	42725	0.0283527	0.0299818	0.0320425
Time blood draw	Time_blood_draw	EPO	Female	23097	0.0149624	0.0170141	0.0187508
Time blood draw	Time_blood_draw	EPO	Male	19628	0.0303968	0.0334067	0.0362477
Time blood draw	Time_blood_draw	EPO	EUR	40592	0.0240837	0.0258135	0.0275461
Total Lean Mass (g)	Total_Lean_Mass__g_	EPO	Female	23097	0.00204825	0.00276784	0.00377446
Total Lean Mass (g)	Total_Lean_Mass__g_	EPO	EUR	40592	0.000382199	0.000622319	0.000943831
White blood cell (leukocyte) count	White_blood_cell__leukocyte__count	EPO	All	42725	0.0101269	0.0115775	0.0126571
White blood cell (leukocyte) count	White_blood_cell__leukocyte__count	EPO	Female	23097	0.00451717	0.00560139	0.00676677
White blood cell (leukocyte) count	White_blood_cell__leukocyte__count	EPO	Male	19628	0.0113668	0.0130073	0.0155073
White blood cell (leukocyte) count	White_blood_cell__leukocyte__count	EPO	EUR	40592	0.00939672	0.0106243	0.011778
Albumin	albumin_cleaned	EPO	All	42725	0.00114311	0.00157409	0.00201507
Albumin	albumin_cleaned	EPO	Female	23097	0.000120803	0.000302124	0.000622509
Albumin	albumin_cleaned	EPO	Male	19628	0.00219601	0.00300679	0.00406458
Albumin	albumin_cleaned	EPO	EUR	40592	0.000923788	0.00129913	0.00174357
Alcohol consumption	alcohol	EPO	All	42725	0.0041258	0.0049968	0.00592328
Alcohol consumption	alcohol	EPO	Female	23097	0.00764671	0.00895677	0.0103664
Alcohol consumption	alcohol	EPO	Male	19628	0.0064134	0.00785629	0.00921715
Alcohol consumption	alcohol	EPO	EUR	40592	0.00857651	0.00982347	0.0108493
Type 2 diabetes	bin_250.2	EPO	EUR	40592	2.80599e-08	1.42713e-05	8.83204e-05
Iron deficiency anemias, unspecified or not due to blood loss	bin_280.1	EPO	All	42725	0.000163856	0.000365636	0.00062522
Iron deficiency anemias, unspecified or not due to blood loss	bin_280.1	EPO	Male	19628	0.00240844	0.00336062	0.00436166
Iron deficiency anemias, unspecified or not due to blood loss	bin_280.1	EPO	EUR	40592	0.000465241	0.000719139	0.00105242
Atrial fibrillation and flutter	bin_427.2	EPO	All	42725	6.17142e-05	0.000165831	0.000338527
cis-pQTL score	cis.score	EPO	All	42725	0.00382656	0.00444998	0.00510192
cis-pQTL score	cis.score	EPO	Female	23097	0.00275152	0.00348444	0.004115
cis-pQTL score	cis.score	EPO	Male	19628	0.00469169	0.00583194	0.00688135
cis-pQTL score	cis.score	EPO	EUR	40592	0.00632039	0.00733064	0.00837715
HDL cholesterol	hdl_chol_cleaned	EPO	All	42725	0.000610961	0.000897057	0.00137604
HDL cholesterol	hdl_chol_cleaned	EPO	Male	19628	0.00215453	0.00299297	0.00394556
HDL cholesterol	hdl_chol_cleaned	EPO	EUR	40592	6.79545e-09	6.70645e-06	7.21844e-05
LDL direct	ldl_chol_cleaned	EPO	All	42725	0.00210927	0.00264072	0.00328973
LDL direct	ldl_chol_cleaned	EPO	Female	23097	0.00305727	0.00391343	0.00486591
LDL direct	ldl_chol_cleaned	EPO	Male	19628	0.00145525	0.00221499	0.00308709
LDL direct	ldl_chol_cleaned	EPO	EUR	40592	0.00328622	0.00393642	0.00459771
Alkaline phosphatase	log_alp_cleaned	EPO	Female	23097	0.000685838	0.00108711	0.00172553
Alkaline phosphatase	log_alp_cleaned	EPO	EUR	40592	0.000513807	0.000856558	0.00119243
C-reactive protein	log_crp_cleaned	EPO	All	42725	0.00278498	0.00334987	0.00403205
C-reactive protein	log_crp_cleaned	EPO	Female	23097	0.000992606	0.00147563	0.00201963
C-reactive protein	log_crp_cleaned	EPO	Male	19628	0.00478268	0.00608483	0.00748435
C-reactive protein	log_crp_cleaned	EPO	EUR	40592	0.00155206	0.00193559	0.00256008
Triglycerides	log_total_tg_cleaned	EPO	All	42725	0.00829329	0.00938045	0.0105701
Triglycerides	log_total_tg_cleaned	EPO	Female	23097	0.00626395	0.00740045	0.00887526
Triglycerides	log_total_tg_cleaned	EPO	Male	19628	0.00646814	0.00776733	0.00958275
Triglycerides	log_total_tg_cleaned	EPO	EUR	40592	0.0104184	0.011583	0.0128406
Smoking	smoking	EPO	All	42725	0.00159425	0.00214071	0.00262147
Smoking	smoking	EPO	Female	23097	0.00258605	0.00352921	0.00442322
Smoking	smoking	EPO	Male	19628	0.00142287	0.00210774	0.0030625
Smoking	smoking	EPO	EUR	40592	0.00207347	0.00269244	0.00343705
trans-pQTL score	trans.score	EPO	All	42725	0.033532	0.0354237	0.0375519
trans-pQTL score	trans.score	EPO	Female	23097	0.0315724	0.0344985	0.0376101
trans-pQTL score	trans.score	EPO	Male	19628	0.0361674	0.0386096	0.0419592
trans-pQTL score	trans.score	EPO	EUR	40592	0.0335618	0.0355267	0.0378017
Atorvastatin	C10AA05	EPPK1	All	40763	0.000371854	0.000619441	0.000912382
Date of attending assessment centre	Date_of_attending_assessment_centre	EPPK1	All	40763	0.000109407	0.0002713	0.000493852
Date of attending assessment centre	Date_of_attending_assessment_centre	EPPK1	EUR	38706	0.000400478	0.000676322	0.000982589
Long-standing illness, disability or infirmity	Long_standing_illness__disability_or_infirmity	EPPK1	EUR	38706	0.00023227	0.000484475	0.00069257
Lymphocyte count	Lymphocyte_count	EPPK1	All	40763	0.000978575	0.00132909	0.00183237
Lymphocyte count	Lymphocyte_count	EPPK1	Female	22065	0.00184839	0.00258062	0.00343006
Lymphocyte count	Lymphocyte_count	EPPK1	Male	18698	0.00276625	0.00378533	0.00484871
Lymphocyte count	Lymphocyte_count	EPPK1	EUR	38706	0.00115775	0.00161454	0.00224706
Mean corpuscular volume	Mean_corpuscular_volume	EPPK1	All	40763	1.54329e-08	1.14604e-05	9.18123e-05
Mean platelet (thrombocyte) volume	Mean_platelet__thrombocyte__volume	EPPK1	All	40763	0.00390143	0.00465173	0.0056018
Mean platelet (thrombocyte) volume	Mean_platelet__thrombocyte__volume	EPPK1	Female	22065	0.00400278	0.00495779	0.00609931
Mean platelet (thrombocyte) volume	Mean_platelet__thrombocyte__volume	EPPK1	Male	18698	0.00396703	0.00522445	0.00624883
Mean platelet (thrombocyte) volume	Mean_platelet__thrombocyte__volume	EPPK1	EUR	38706	0.00172345	0.00230743	0.00286989
Mean reticulocyte volume	Mean_reticulocyte_volume	EPPK1	Female	22065	1.36383e-05	0.000187647	0.000487553
Mean reticulocyte volume	Mean_reticulocyte_volume	EPPK1	EUR	38706	4.99034e-05	0.000202256	0.00038145
Mean sphered cell volume	Mean_sphered_cell_volume	EPPK1	All	40763	0.00115334	0.0015406	0.00202796
Mean sphered cell volume	Mean_sphered_cell_volume	EPPK1	Female	22065	4.0528e-05	0.00021242	0.000488651
Mean sphered cell volume	Mean_sphered_cell_volume	EPPK1	Male	18698	0.00142052	0.0021025	0.00305527
Mean sphered cell volume	Mean_sphered_cell_volume	EPPK1	EUR	38706	0.000620707	0.000923837	0.00135357
Monocyte count	Monocyte_count	EPPK1	All	40763	2.41196e-08	2.07878e-05	8.60773e-05
Monocyte count	Monocyte_count	EPPK1	Female	22065	9.51687e-06	0.000104005	0.000364658
Platelet crit	Platelet_crit	EPPK1	All	40763	0.0120659	0.0133648	0.014794
Platelet crit	Platelet_crit	EPPK1	Female	22065	0.0100527	0.0116244	0.0134041
Platelet crit	Platelet_crit	EPPK1	Male	18698	0.01013	0.0119896	0.0141797
Platelet crit	Platelet_crit	EPPK1	EUR	38706	0.0119719	0.0132778	0.0147006
Poultry intake	Poultry_intake	EPPK1	All	40763	0.00134124	0.00174468	0.00220198
Processed meat intake	Processed_meat_intake	EPPK1	CSA	768	0.0115299	0.0202663	0.0302987
Red blood cell (erythrocyte) count	Red_blood_cell__erythrocyte__count	EPPK1	Male	18698	0.000248692	0.00060711	0.00110944
Time blood draw	Time_blood_draw	EPPK1	All	40763	0.0013911	0.00185292	0.00249791
Time blood draw	Time_blood_draw	EPPK1	Male	18698	0.00245009	0.00338386	0.0042627
Time blood draw	Time_blood_draw	EPPK1	EUR	38706	0.00198646	0.00254379	0.00321539
Total Lean Mass (g)	Total_Lean_Mass__g_	EPPK1	Male	18698	0.00120952	0.00185416	0.00264878
White blood cell (leukocyte) count	White_blood_cell__leukocyte__count	EPPK1	All	40763	0.00114446	0.00165707	0.00218395
White blood cell (leukocyte) count	White_blood_cell__leukocyte__count	EPPK1	Female	22065	0.000426263	0.000809697	0.00136923
White blood cell (leukocyte) count	White_blood_cell__leukocyte__count	EPPK1	Male	18698	0.000844685	0.00138567	0.00215019
White blood cell (leukocyte) count	White_blood_cell__leukocyte__count	EPPK1	CSA	768	0.00814501	0.015385	0.027825
White blood cell (leukocyte) count	White_blood_cell__leukocyte__count	EPPK1	EUR	38706	0.00135238	0.00189423	0.00246242
Age	age	EPPK1	All	40763	0.000410359	0.000647772	0.000989779
Age	age	EPPK1	Female	22065	0.00237994	0.00319171	0.00425248
Age	age	EPPK1	EUR	38706	0.000456839	0.00081176	0.00121379
Body mass index	bmi	ENPP5	All	42957	0.00490688	0.0057935	0.00659786
Centre	centre	EPPK1	All	40763	0.007595	0.00853182	0.00962107
Centre	centre	EPPK1	Female	22065	0.0126809	0.0143386	0.0160539
Centre	centre	EPPK1	Male	18698	0.0138572	0.0158825	0.0178013
Centre	centre	EPPK1	EUR	38706	0.00856367	0.00976021	0.0109247
cis-pQTL score	cis.score	EPPK1	All	40763	0.0752498	0.0779001	0.080967
cis-pQTL score	cis.score	EPPK1	Female	22065	0.0726769	0.0771372	0.0817096
cis-pQTL score	cis.score	EPPK1	Male	18698	0.0603906	0.0641121	0.068503
cis-pQTL score	cis.score	EPPK1	CSA	768	1.11622e-07	0.000150449	0.00179479
cis-pQTL score	cis.score	EPPK1	EUR	38706	0.0853877	0.0889375	0.0916943
Alkaline phosphatase	log_alp_cleaned	EPPK1	All	40763	0.000342617	0.000623124	0.000987639
Alkaline phosphatase	log_alp_cleaned	EPPK1	Female	22065	8.13668e-05	0.000269542	0.000572547
Alkaline phosphatase	log_alp_cleaned	EPPK1	Male	18698	0.00249606	0.00331239	0.00459807
Alkaline phosphatase	log_alp_cleaned	EPPK1	EUR	38706	0.00089827	0.00128991	0.00175554
Aspartate aminotransferase	log_ast_cleaned	EPPK1	All	40763	0.00128887	0.00172331	0.00220222
Aspartate aminotransferase	log_ast_cleaned	EPPK1	Female	22065	0.00183922	0.00265354	0.00343175
Aspartate aminotransferase	log_ast_cleaned	EPPK1	EUR	38706	0.00119376	0.00166518	0.00212819
Cystatin C	log_cysc_cleaned	EPPK1	All	40763	0.00160536	0.00209211	0.00266972
Cystatin C	log_cysc_cleaned	EPPK1	Female	22065	0.001043	0.00174552	0.00240204
Cystatin C	log_cysc_cleaned	EPPK1	Male	18698	0.00182172	0.00259561	0.00352177
Cystatin C	log_cysc_cleaned	EPPK1	EUR	38706	0.000459143	0.000743652	0.00113499
Triglycerides	log_total_tg_cleaned	EPPK1	All	40763	0.00907095	0.0102451	0.0115015
Triglycerides	log_total_tg_cleaned	EPPK1	Female	22065	0.00507626	0.0062197	0.00743751
Triglycerides	log_total_tg_cleaned	EPPK1	Male	18698	0.00858345	0.0100458	0.0117751
Triglycerides	log_total_tg_cleaned	EPPK1	EUR	38706	0.00862084	0.00985732	0.0110494
Phosphate	phos_cleaned	EPPK1	Female	22065	8.2534e-05	0.000293237	0.000603893
Ancestry	pop	EPPK1	All	40763	0.00586967	0.00710623	0.00828052
Ancestry	pop	EPPK1	Female	22065	0.00384839	0.00489765	0.00608899
Ancestry	pop	EPPK1	Male	18698	0.00706664	0.00893584	0.0112453
Sample age	sample_age	EPPK1	All	40763	3.65867e-07	5.16121e-05	0.000160851
Sample age	sample_age	EPPK1	Male	18698	0.000573405	0.000993491	0.00164906
Sex	sex	EPPK1	All	40763	0.000664132	0.000957571	0.00142406
Sex	sex	EPPK1	EUR	38706	0.00101388	0.00139038	0.00193274
Smoking	smoking	EPPK1	All	40763	0.00344221	0.00407347	0.00480455
Smoking	smoking	EPPK1	Female	22065	0.00524665	0.00656474	0.00791997
Smoking	smoking	EPPK1	Male	18698	0.00205921	0.00302629	0.00410832
Smoking	smoking	EPPK1	AFR	795	0.00203128	0.00781933	0.0167131
Smoking	smoking	EPPK1	EUR	38706	0.00501851	0.00588782	0.00675482
trans-pQTL score	trans.score	EPPK1	All	40763	0.0208494	0.0234312	0.0257254
trans-pQTL score	trans.score	EPPK1	Female	22065	0.014179	0.0167321	0.0187828
trans-pQTL score	trans.score	EPPK1	Male	18698	0.019396	0.0235575	0.0265576
trans-pQTL score	trans.score	EPPK1	AFR	795	0.158945	0.189847	0.214922
trans-pQTL score	trans.score	EPPK1	CSA	768	0.0414167	0.0602736	0.08058
trans-pQTL score	trans.score	EPPK1	EUR	38706	0.0131244	0.0146336	0.0160342
Alfacalcidol	A11CC03	EPS8L2	EUR	40960	1.32261e-06	5.76166e-05	0.000125396
Average total household income	Average_total_household_income	EPS8L2	CSA	810	0.024567	0.0404287	0.0570034
Warfarin	B01AA03	EPS8L2	All	43134	0.00124166	0.00179128	0.00238268
Warfarin	B01AA03	EPS8L2	EUR	40960	0.000374321	0.00064798	0.00107902
Atorvastatin	C10AA05	EPS8L2	All	43134	0.00358542	0.00445091	0.00518812
Atorvastatin	C10AA05	EPS8L2	Female	23316	0.00270277	0.00367421	0.005027
Atorvastatin	C10AA05	EPS8L2	Male	19818	0.00130552	0.00207417	0.00288942
Atorvastatin	C10AA05	EPS8L2	EUR	40960	0.00175185	0.00228543	0.00292083
Leisure/social activities	Leisure_social_activities	EPS8L2	Male	19818	0.0015544	0.00239428	0.00324919
Neutrophill percentage	Neutrophill_percentage	EPS8L2	All	43134	0.00130431	0.00181162	0.0023552
Neutrophill percentage	Neutrophill_percentage	EPS8L2	EUR	40960	0.00270122	0.00343372	0.00416933
Pulse rate, automated reading	Pulse_rate	EPS8L2	All	43134	0.000291085	0.000510587	0.000828665
Red blood cell (erythrocyte) count	Red_blood_cell__erythrocyte__count	EPS8L2	All	43134	0.000448298	0.000727714	0.00112317
Red blood cell (erythrocyte) count	Red_blood_cell__erythrocyte__count	EPS8L2	Male	19818	0.000761377	0.00127796	0.00196668
Red blood cell (erythrocyte) count	Red_blood_cell__erythrocyte__count	EPS8L2	EUR	40960	0.000331035	0.000569162	0.000929033
Red blood cell (erythrocyte) distribution width	Red_blood_cell__erythrocyte__distribution_width	EPS8L2	EUR	40960	0.000234505	0.000493138	0.000747686
Systolic blood pressure, automated reading	Systolic_blood_pressure	EPS8L2	Female	23316	7.03283e-08	3.76774e-05	0.000169377
Total Lean Mass (g)	Total_Lean_Mass__g_	EPS8L2	Female	23316	0.00219014	0.00287286	0.00383913
Weight change compared with 1 year ago	Weight_change_compared_with_1_year_ago	EPS8L2	EUR	40960	0.0003015	0.000536099	0.000857356
Age	age	EPS8L2	All	43134	0.000109624	0.000279737	0.000493914
Age	age	EPS8L2	Female	23316	0.0038313	0.00478832	0.00581925
Age	age	EPS8L2	EUR	40960	0.000558629	0.000897461	0.00126234
Albumin	albumin_cleaned	EPS8L2	Male	19818	0.000164749	0.000459859	0.000958572
Lymphoid leukemia, chronic	bin_204.12	EPS8L2	All	43134	0.000347718	0.00135408	0.00175234
Lymphoid leukemia, chronic	bin_204.12	EPS8L2	Male	19818	0.00106006	0.00271849	0.00428328
Hypertensive chronic kidney disease	bin_401.22	EPS8L2	All	43134	0.000615706	0.00112351	0.00150321
Hypertensive chronic kidney disease	bin_401.22	EPS8L2	EUR	40960	4.89917e-05	0.000240902	0.000492784
Renal failure NOS	bin_585.2	EPS8L2	All	43134	0.000194539	0.000426127	0.000724471
Renal failure NOS	bin_585.2	EPS8L2	Male	19818	0.00052178	0.00097931	0.0014426
Chronic renal failure [CKD]	bin_585.3	EPS8L2	All	43134	0.00019177	0.000436599	0.000742978
Chronic renal failure [CKD]	bin_585.3	EPS8L2	Male	19818	0.000340849	0.000824552	0.00145734
Chronic renal failure [CKD]	bin_585.3	EPS8L2	EUR	40960	9.99556e-05	0.000282995	0.000595047
Body mass index	bmi	VWC2L	All	41811	0.00488006	0.00578863	0.00673207
Body mass index	bmi	EPS8L2	Male	19818	0.00102123	0.00173618	0.00250305
Body mass index	bmi	EPS8L2	EUR	40960	0.000761437	0.00114628	0.00156446
cis-pQTL score	cis.score	EPS8L2	All	43134	0.0694369	0.0723514	0.0753312
cis-pQTL score	cis.score	EPS8L2	Female	23316	0.0684966	0.0724991	0.0761332
cis-pQTL score	cis.score	EPS8L2	Male	19818	0.0596883	0.0636248	0.0683398
cis-pQTL score	cis.score	EPS8L2	AFR	839	0.0924742	0.114819	0.141243
cis-pQTL score	cis.score	EPS8L2	CSA	810	0.026527	0.0427895	0.0656111
cis-pQTL score	cis.score	EPS8L2	EUR	40960	0.0654094	0.068074	0.0713276
Glycated haemoglobin (HbA1c)	hba1c_cleaned	EPS8L2	All	43134	0.00972168	0.0109168	0.0122558
Glycated haemoglobin (HbA1c)	hba1c_cleaned	EPS8L2	Female	23316	0.00685979	0.00813751	0.00960381
Glycated haemoglobin (HbA1c)	hba1c_cleaned	EPS8L2	Male	19818	0.00658539	0.00802395	0.00986099
Glycated haemoglobin (HbA1c)	hba1c_cleaned	EPS8L2	AFR	839	0.00732359	0.017361	0.0315277
Glycated haemoglobin (HbA1c)	hba1c_cleaned	EPS8L2	CSA	810	0.0022362	0.00871854	0.0179368
Glycated haemoglobin (HbA1c)	hba1c_cleaned	EPS8L2	EUR	40960	0.00791088	0.00916637	0.010473
HDL cholesterol	hdl_chol_cleaned	EPS8L2	All	43134	0.00226419	0.00281033	0.00350758
IGF-1	igf1_cleaned	EPS8L2	All	43134	0.00143687	0.00184905	0.00232761
IGF-1	igf1_cleaned	EPS8L2	Female	23316	0.000249745	0.000570096	0.000996915
IGF-1	igf1_cleaned	EPS8L2	Male	19818	0.00431423	0.00549603	0.00671068
IGF-1	igf1_cleaned	EPS8L2	EUR	40960	0.00194	0.00258335	0.00306493
LDL direct	ldl_chol_cleaned	EPS8L2	All	43134	0.000835451	0.00118652	0.00161217
LDL direct	ldl_chol_cleaned	EPS8L2	Female	23316	0.00326325	0.00413303	0.0051956
LDL direct	ldl_chol_cleaned	EPS8L2	EUR	40960	0.00149833	0.00199688	0.00256853
Alkaline phosphatase	log_alp_cleaned	EPS8L2	All	43134	0.0024799	0.00307931	0.00384799
Alkaline phosphatase	log_alp_cleaned	EPS8L2	Female	23316	0.00166016	0.00245102	0.00329035
Alkaline phosphatase	log_alp_cleaned	EPS8L2	Male	19818	0.00173739	0.00245451	0.00335627
Alkaline phosphatase	log_alp_cleaned	EPS8L2	EUR	40960	0.00419822	0.00498783	0.00595468
Alanine aminotransferase	log_alt_cleaned	EPS8L2	All	43134	0.0178624	0.0194186	0.0211195
Alanine aminotransferase	log_alt_cleaned	EPS8L2	Female	23316	0.0113262	0.0134137	0.0153954
Alanine aminotransferase	log_alt_cleaned	EPS8L2	Male	19818	0.0297779	0.0330771	0.0358587
Alanine aminotransferase	log_alt_cleaned	EPS8L2	AFR	839	0.0216892	0.036179	0.0531219
Alanine aminotransferase	log_alt_cleaned	EPS8L2	CSA	810	0.000100939	0.0022745	0.00970211
Alanine aminotransferase	log_alt_cleaned	EPS8L2	EUR	40960	0.0181897	0.0201832	0.0220162
Aspartate aminotransferase	log_ast_cleaned	EPS8L2	All	43134	0.0415072	0.0438219	0.04612
Aspartate aminotransferase	log_ast_cleaned	EPS8L2	Female	23316	0.0446266	0.0480047	0.0512315
Aspartate aminotransferase	log_ast_cleaned	EPS8L2	Male	19818	0.0272944	0.0305253	0.033616
Aspartate aminotransferase	log_ast_cleaned	EPS8L2	AFR	839	0.00751181	0.0168638	0.0320131
Aspartate aminotransferase	log_ast_cleaned	EPS8L2	CSA	810	0.0200617	0.035215	0.0540916
Aspartate aminotransferase	log_ast_cleaned	EPS8L2	EUR	40960	0.0400657	0.0423688	0.0448611
Creatinine	log_crea_s_cleaned	EPS8L2	Female	23316	0.00147085	0.00208729	0.00284861
Creatinine	log_crea_s_cleaned	EPS8L2	Male	19818	0.000880834	0.00144992	0.0021918
Creatinine	log_crea_s_cleaned	EPS8L2	EUR	40960	0.00115698	0.00163804	0.00217524
Cystatin C	log_cysc_cleaned	EPS8L2	All	43134	0.0380963	0.0398274	0.0418724
Cystatin C	log_cysc_cleaned	EPS8L2	Female	23316	0.02543	0.0279358	0.0303005
Cystatin C	log_cysc_cleaned	EPS8L2	Male	19818	0.0219544	0.0249032	0.0274833
Cystatin C	log_cysc_cleaned	EPS8L2	AFR	839	0.0303094	0.0605317	0.0828071
Cystatin C	log_cysc_cleaned	EPS8L2	CSA	810	0.0757736	0.0985291	0.129793
Cystatin C	log_cysc_cleaned	EPS8L2	EUR	40960	0.0227789	0.024515	0.0265323
Total bilirubin	log_tbil_cleaned	EPS8L2	All	43134	0.00406648	0.00490396	0.00569189
Total bilirubin	log_tbil_cleaned	EPS8L2	Female	23316	0.00453918	0.00574155	0.00698537
Total bilirubin	log_tbil_cleaned	EPS8L2	Male	19818	0.00348759	0.00457745	0.00567033
Total bilirubin	log_tbil_cleaned	EPS8L2	EUR	40960	0.00280895	0.00349011	0.00413291
Testosterone	log_testo_cleaned	EPS8L2	All	43134	0.00110334	0.00160034	0.00205341
Testosterone	log_testo_cleaned	EPS8L2	EUR	40960	0.00376465	0.00453714	0.00546104
Triglycerides	log_total_tg_cleaned	EPS8L2	All	43134	0.00155404	0.00203782	0.00247812
Triglycerides	log_total_tg_cleaned	EPS8L2	Male	19818	0.00163168	0.00229871	0.00335588
Triglycerides	log_total_tg_cleaned	EPS8L2	EUR	40960	3.68344e-05	0.000152544	0.000346241
Ancestry	pop	EPS8L2	All	43134	0.00237187	0.00292357	0.00357981
Ancestry	pop	EPS8L2	Female	23316	0.00173533	0.00247925	0.00331091
Total protein	total_prot_cleaned	EPS8L2	All	43134	0.0150986	0.0162919	0.0177642
Total protein	total_prot_cleaned	EPS8L2	Female	23316	0.018022	0.0201646	0.0224036
Total protein	total_prot_cleaned	EPS8L2	Male	19818	0.003695	0.00486387	0.00591103
Total protein	total_prot_cleaned	EPS8L2	AFR	839	0.000135308	0.00275086	0.00905355
Total protein	total_prot_cleaned	EPS8L2	EUR	40960	0.0122143	0.0135007	0.0148062
trans-pQTL score	trans.score	EPS8L2	All	43134	0.00173912	0.00224376	0.00284555
trans-pQTL score	trans.score	EPS8L2	Female	23316	0.00198092	0.00274358	0.0035051
trans-pQTL score	trans.score	EPS8L2	Male	19818	0.00190919	0.00272452	0.00366812
trans-pQTL score	trans.score	EPS8L2	EUR	40960	0.000619549	0.000905776	0.00132427
Urate	urate_cleaned	EPS8L2	All	43134	0.000439911	0.000733677	0.00104742
Urate	urate_cleaned	EPS8L2	Female	23316	3.95209e-08	1.45546e-05	0.000134528
Urate	urate_cleaned	EPS8L2	Male	19818	0.00265307	0.00346239	0.00462274
Urate	urate_cleaned	EPS8L2	EUR	40960	0.000351421	0.000674298	0.00100165
Urea	urea_cleaned	EPS8L2	All	43134	0.0014814	0.00188344	0.00240822
Urea	urea_cleaned	EPS8L2	Female	23316	0.00469832	0.00560968	0.00703173
Urea	urea_cleaned	EPS8L2	Male	19818	0.00259291	0.00352426	0.00447841
Urea	urea_cleaned	EPS8L2	AFR	839	0.000779048	0.00455164	0.0123261
Urea	urea_cleaned	EPS8L2	EUR	40960	0.00163486	0.0021621	0.00276082
Bread type	Bread_type	ERBB2	Male	19714	0.00473806	0.00590379	0.00710281
Simvastatin	C10AA01	ERBB2	Male	19714	0.000774766	0.00131452	0.00204089
Fenofibrate	C10AB05	ERBB2	All	42954	0.00121926	0.00210314	0.00252471
Fenofibrate	C10AB05	ERBB2	Male	19714	0.000570051	0.00119424	0.00197077
Fenofibrate	C10AB05	ERBB2	EUR	40794	0.00115715	0.00177341	0.00235888
Diclofenac	D11AX18	ERBB2	Female	23240	0.00126094	0.00193338	0.00266822
Diastolic blood pressure, automated reading	Diastolic_blood_pressure	ERBB2	All	42954	2.58358e-08	9.20876e-06	7.97417e-05
Diastolic blood pressure, automated reading	Diastolic_blood_pressure	ERBB2	Female	23240	2.68133e-05	0.000173895	0.000458813
Diastolic blood pressure, automated reading	Diastolic_blood_pressure	ERBB2	Male	19714	0.000162451	0.000441524	0.000888854
Diastolic blood pressure, automated reading	Diastolic_blood_pressure	ERBB2	AFR	837	0.000216782	0.00284822	0.00866859
Diastolic blood pressure, automated reading	Diastolic_blood_pressure	ERBB2	EUR	40794	7.74728e-05	0.000188383	0.0003508
Levonorgestrel |Ethinyl Estradiol	G03AA07	ERBB2	All	42954	0.00267129	0.00342076	0.00392126
Levonorgestrel |Ethinyl Estradiol	G03AA07	ERBB2	Female	23240	0.00380606	0.00507553	0.00608366
Levonorgestrel |Ethinyl Estradiol	G03AA07	ERBB2	EUR	40794	0.00132622	0.00176308	0.00206702
Conjugated Estrogens	G03CA57	ERBB2	All	42954	0.00417541	0.0051655	0.00616012
Conjugated Estrogens	G03CA57	ERBB2	Female	23240	0.00553961	0.00737751	0.00891932
Conjugated Estrogens	G03CA57	ERBB2	EUR	40794	0.00430394	0.0053185	0.00617906
Norethisterone |Estradiol	G03FA01	ERBB2	All	42954	0.00124975	0.00169522	0.00208396
Norethisterone |Estradiol	G03FA01	ERBB2	Female	23240	0.00176248	0.00259979	0.00347687
Norethisterone |Estradiol	G03FA01	ERBB2	EUR	40794	0.00116452	0.00168426	0.00223381
Conjugated Estrogens |Norgestrel	G03FA10	ERBB2	Female	23240	0.00221409	0.00331999	0.00404008
Conjugated Estrogens |Norgestrel	G03FA10	ERBB2	EUR	40794	0.00139587	0.00196219	0.00249935
Haemoglobin concentration	Haemoglobin_concentration	ERBB2	All	42954	0.0139059	0.0150857	0.0167595
Haemoglobin concentration	Haemoglobin_concentration	ERBB2	Female	23240	0.0101912	0.0117603	0.0135471
Haemoglobin concentration	Haemoglobin_concentration	ERBB2	Male	19714	0.0115651	0.0134181	0.0152084
Haemoglobin concentration	Haemoglobin_concentration	ERBB2	CSA	807	0.0162473	0.0277726	0.043206
Haemoglobin concentration	Haemoglobin_concentration	ERBB2	EUR	40794	0.0132918	0.0148591	0.0162252
High light scatter reticulocyte count	High_light_scatter_reticulocyte_count	ERBB2	All	42954	0.00390253	0.00470747	0.00545277
High light scatter reticulocyte count	High_light_scatter_reticulocyte_count	ERBB2	Female	23240	0.00503786	0.00626569	0.00766075
High light scatter reticulocyte count	High_light_scatter_reticulocyte_count	ERBB2	Male	19714	0.00857048	0.0100782	0.0118306
High light scatter reticulocyte count	High_light_scatter_reticulocyte_count	ERBB2	EUR	40794	0.00449282	0.00554484	0.00639749
Tamoxifen	L02BA01	ERBB2	Female	23240	0.00174785	0.00270928	0.00385405
Lymphocyte count	Lymphocyte_count	ERBB2	Male	19714	1.63037e-07	7.34877e-05	0.000267173
Lymphocyte percentage	Lymphocyte_percentage	ERBB2	All	42954	0.000384356	0.00063302	0.000945844
Lymphocyte percentage	Lymphocyte_percentage	ERBB2	Female	23240	0.00968574	0.0114809	0.0131885
Lymphocyte percentage	Lymphocyte_percentage	ERBB2	Male	19714	0.00101499	0.00162133	0.00234299
Lymphocyte percentage	Lymphocyte_percentage	ERBB2	EUR	40794	0.000632011	0.000961843	0.00131679
Phenytoin	N03AB02	ERBB2	Male	19714	5.89486e-08	2.40764e-05	0.000329483
Neutrophill percentage	Neutrophill_percentage	ERBB2	All	42954	0.000184539	0.000356303	0.000641285
Neutrophill percentage	Neutrophill_percentage	ERBB2	EUR	40794	2.77131e-05	0.000144994	0.00031919
Platelet crit	Platelet_crit	ERBB2	All	42954	0.00329634	0.00407861	0.00497114
Platelet crit	Platelet_crit	ERBB2	EUR	40794	0.00212103	0.0027125	0.00330014
Pulse rate, automated reading	Pulse_rate	ERBB2	All	42954	0.00333226	0.00404689	0.00465027
Pulse rate, automated reading	Pulse_rate	ERBB2	Female	23240	0.000982195	0.00151384	0.00225055
Pulse rate, automated reading	Pulse_rate	ERBB2	Male	19714	0.00372146	0.00480604	0.00611069
Pulse rate, automated reading	Pulse_rate	ERBB2	EUR	40794	0.00262625	0.00331047	0.00407313
Systolic blood pressure, automated reading	Systolic_blood_pressure	ERBB2	All	42954	0.00220264	0.00287625	0.00346557
Systolic blood pressure, automated reading	Systolic_blood_pressure	ERBB2	Female	23240	0.000748613	0.00125658	0.00189084
Systolic blood pressure, automated reading	Systolic_blood_pressure	ERBB2	Male	19714	0.00189485	0.00272988	0.00371038
Systolic blood pressure, automated reading	Systolic_blood_pressure	ERBB2	EUR	40794	0.00177756	0.00229508	0.00292415
Weight change compared with 1 year ago	Weight_change_compared_with_1_year_ago	ERBB2	All	42954	0.0034235	0.00409869	0.00484033
Weight change compared with 1 year ago	Weight_change_compared_with_1_year_ago	ERBB2	Female	23240	0.00296654	0.00395447	0.00501389
Weight change compared with 1 year ago	Weight_change_compared_with_1_year_ago	ERBB2	Male	19714	0.0019935	0.00280199	0.00358622
Weight change compared with 1 year ago	Weight_change_compared_with_1_year_ago	ERBB2	EUR	40794	0.00295586	0.00351957	0.00421319
Age	age	ERBB2	Female	23240	0.00303337	0.00397606	0.00499413
Age	age	ERBB2	Male	19714	0.00313338	0.00419647	0.00548164
Albumin	albumin_cleaned	ERBB2	All	42954	0.00490475	0.00572388	0.0064305
Albumin	albumin_cleaned	ERBB2	Female	23240	0.00276719	0.00371122	0.00471928
Albumin	albumin_cleaned	ERBB2	Male	19714	0.00233402	0.00347137	0.00469296
Albumin	albumin_cleaned	ERBB2	AFR	837	0.0167324	0.0311611	0.0484726
Albumin	albumin_cleaned	ERBB2	EUR	40794	0.00350551	0.00429872	0.00511728
Alcohol consumption	alcohol	ERBB2	All	42954	0.00418039	0.00516389	0.00603159
Alcohol consumption	alcohol	ERBB2	Female	23240	0.00276729	0.00365117	0.00443475
Alcohol consumption	alcohol	ERBB2	Male	19714	0.0056773	0.00702605	0.00861709
Alcohol consumption	alcohol	ERBB2	EUR	40794	0.00361187	0.00416886	0.00499003
Malignant neoplasm of female breast	bin_174.11	ERBB2	EUR	40794	0.000571695	0.000973867	0.00146799
Body mass index	bmi	PYY	All	40497	0.00468332	0.00569745	0.00655964
Body mass index	bmi	ERBB2	Female	23240	0.00105085	0.00166084	0.0023981
Body mass index	bmi	ERBB2	Male	19714	0.00184236	0.00275179	0.00380205
Body mass index	bmi	ERBB2	EUR	40794	0.00364219	0.00443913	0.00519984
Calcium	ca_cleaned	ERBB2	All	42954	0.000413148	0.000705799	0.00099309
Calcium	ca_cleaned	ERBB2	Female	23240	6.07172e-05	0.000254016	0.000539874
Calcium	ca_cleaned	ERBB2	CSA	807	0.0127932	0.0224226	0.0351654
Calcium	ca_cleaned	ERBB2	EUR	40794	0.000609286	0.000880819	0.0012332
cis-pQTL score	cis.score	ERBB2	All	42954	0.0204279	0.0220939	0.0236329
cis-pQTL score	cis.score	ERBB2	Female	23240	0.00924643	0.0107433	0.0124099
cis-pQTL score	cis.score	ERBB2	Male	19714	0.019028	0.0214579	0.0238813
cis-pQTL score	cis.score	ERBB2	AFR	837	0.025173	0.0460083	0.066497
cis-pQTL score	cis.score	ERBB2	CSA	807	0.0218365	0.0326131	0.048647
cis-pQTL score	cis.score	ERBB2	EUR	40794	0.0137926	0.0153646	0.0166967
Glycated haemoglobin (HbA1c)	hba1c_cleaned	ERBB2	All	42954	0.0105841	0.0119517	0.0130442
Glycated haemoglobin (HbA1c)	hba1c_cleaned	ERBB2	Female	23240	0.00880969	0.0104038	0.0120893
Glycated haemoglobin (HbA1c)	hba1c_cleaned	ERBB2	Male	19714	0.00788274	0.00947609	0.0112494
Glycated haemoglobin (HbA1c)	hba1c_cleaned	ERBB2	EUR	40794	0.00706938	0.00818034	0.00937654
HDL cholesterol	hdl_chol_cleaned	ERBB2	All	42954	0.0049449	0.00574107	0.00677511
HDL cholesterol	hdl_chol_cleaned	ERBB2	Female	23240	0.00370158	0.00459235	0.00588033
HDL cholesterol	hdl_chol_cleaned	ERBB2	EUR	40794	0.00483675	0.00573027	0.00670606
LDL direct	ldl_chol_cleaned	ERBB2	All	42954	0.00719088	0.00816195	0.00933296
LDL direct	ldl_chol_cleaned	ERBB2	Female	23240	0.0033969	0.00450653	0.00556732
LDL direct	ldl_chol_cleaned	ERBB2	Male	19714	0.00703077	0.00836674	0.0100876
LDL direct	ldl_chol_cleaned	ERBB2	AFR	837	3.74994e-06	0.00099551	0.00561197
LDL direct	ldl_chol_cleaned	ERBB2	EUR	40794	0.00565431	0.00653121	0.00739634
Alkaline phosphatase	log_alp_cleaned	ERBB2	All	42954	0.00883992	0.00982203	0.0110403
Alkaline phosphatase	log_alp_cleaned	ERBB2	Female	23240	0.0113691	0.0131018	0.0149768
Alkaline phosphatase	log_alp_cleaned	ERBB2	AFR	837	5.34553e-06	0.00119594	0.00634223
Alkaline phosphatase	log_alp_cleaned	ERBB2	EUR	40794	0.00940745	0.0105508	0.011812
Alanine aminotransferase	log_alt_cleaned	ERBB2	All	42954	0.00127343	0.00179122	0.00233805
Alanine aminotransferase	log_alt_cleaned	ERBB2	Female	23240	0.000235823	0.000621509	0.00121118
Alanine aminotransferase	log_alt_cleaned	ERBB2	Male	19714	0.000346427	0.000797784	0.00137571
Alanine aminotransferase	log_alt_cleaned	ERBB2	AFR	837	0.034708	0.0556167	0.0776859
Alanine aminotransferase	log_alt_cleaned	ERBB2	CSA	807	0.015866	0.0299532	0.0441164
Alanine aminotransferase	log_alt_cleaned	ERBB2	EUR	40794	0.00130415	0.0018468	0.00229479
Aspartate aminotransferase	log_ast_cleaned	ERBB2	All	42954	0.0160528	0.0175742	0.0197265
Aspartate aminotransferase	log_ast_cleaned	ERBB2	Female	23240	0.0171698	0.0195119	0.0217532
Aspartate aminotransferase	log_ast_cleaned	ERBB2	Male	19714	0.021288	0.0235461	0.0261075
Aspartate aminotransferase	log_ast_cleaned	ERBB2	CSA	807	0.000160142	0.00314037	0.00936736
Aspartate aminotransferase	log_ast_cleaned	ERBB2	EUR	40794	0.0181058	0.0196333	0.0216846
Gamma glutamyltransferase	log_ggt_cleaned	ERBB2	All	42954	0.00911131	0.0102959	0.0114351
Gamma glutamyltransferase	log_ggt_cleaned	ERBB2	Female	23240	0.00566935	0.00712605	0.00846261
Gamma glutamyltransferase	log_ggt_cleaned	ERBB2	Male	19714	0.0196773	0.0223102	0.0251482
Gamma glutamyltransferase	log_ggt_cleaned	ERBB2	AFR	837	0.00627856	0.0128902	0.0211261
Gamma glutamyltransferase	log_ggt_cleaned	ERBB2	CSA	807	0.0290249	0.0436645	0.0631379
Gamma glutamyltransferase	log_ggt_cleaned	ERBB2	EUR	40794	0.00563981	0.0066055	0.00778519
Triglycerides	log_total_tg_cleaned	ERBB2	All	42954	0.00552473	0.0064153	0.00737331
Triglycerides	log_total_tg_cleaned	ERBB2	Female	23240	0.00161991	0.00227114	0.00310289
Triglycerides	log_total_tg_cleaned	ERBB2	Male	19714	0.00792001	0.00944146	0.0112998
Triglycerides	log_total_tg_cleaned	ERBB2	AFR	837	0.000381278	0.0038379	0.0103808
Triglycerides	log_total_tg_cleaned	ERBB2	EUR	40794	0.00664775	0.00752358	0.00855741
SHBG	shbg_cleaned	ERBB2	All	42954	0.00364542	0.00432663	0.00502621
SHBG	shbg_cleaned	ERBB2	Female	23240	0.00418484	0.00540506	0.00689785
SHBG	shbg_cleaned	ERBB2	EUR	40794	0.00405664	0.00482382	0.00594974
Smoking	smoking	ERBB2	All	42954	0.00153329	0.00196188	0.00250352
Smoking	smoking	ERBB2	Female	23240	0.00595303	0.00711267	0.00886388
Smoking	smoking	ERBB2	EUR	40794	0.00490739	0.0057802	0.00692464
trans-pQTL score	trans.score	ERBB2	All	42954	0.0289071	0.0305627	0.0327335
trans-pQTL score	trans.score	ERBB2	Female	23240	0.0180976	0.0202627	0.022797
trans-pQTL score	trans.score	ERBB2	Male	19714	0.0364489	0.039835	0.0439147
trans-pQTL score	trans.score	ERBB2	EUR	40794	0.0342938	0.0364027	0.0385099
Urate	urate_cleaned	ERBB2	All	42954	0.0016039	0.00211609	0.00263103
Urate	urate_cleaned	ERBB2	Female	23240	0.00114181	0.00185178	0.0026349
Urate	urate_cleaned	ERBB2	EUR	40794	0.00162441	0.00228727	0.0027814
Urea	urea_cleaned	ERBB2	All	42954	0.00326273	0.00398822	0.00477749
Urea	urea_cleaned	ERBB2	Male	19714	0.00571014	0.00708594	0.00892041
Urea	urea_cleaned	ERBB2	EUR	40794	0.00541174	0.00638833	0.00727868
Waist-to-Hip ratio	whr	CFP	Female	22641	0.00128905	0.00190675	0.00273293
Waist-to-Hip ratio	whr	OPTC	Female	23065	0.00140728	0.00190154	0.00253134
Waist-to-Hip ratio	whr	ANGPTL3	All	42679	0.00143849	0.00190062	0.00236233
Waist-to-Hip ratio	whr	CCL18	Female	22763	0.00134643	0.00189843	0.00268587
Waist-to-Hip ratio	whr	FURIN	Male	19728	0.00118392	0.00189618	0.00265752
Waist-to-Hip ratio	whr	ITGB1	Female	23029	0.00130597	0.00189351	0.00263841
Cereal intake	Cereal_intake	ERBB3	All	42559	0.000324651	0.000576791	0.000878183
Cereal intake	Cereal_intake	ERBB3	Male	19524	0.00141065	0.00218038	0.00317626
Cereal intake	Cereal_intake	ERBB3	EUR	40432	0.000737202	0.00111503	0.0014875
Diastolic blood pressure, automated reading	Diastolic_blood_pressure	ERBB3	All	42559	0.00177485	0.00235906	0.00291294
Diastolic blood pressure, automated reading	Diastolic_blood_pressure	ERBB3	Female	23035	0.00316139	0.00412095	0.00519514
Diastolic blood pressure, automated reading	Diastolic_blood_pressure	ERBB3	Male	19524	0.000381875	0.000701751	0.0012606
Diastolic blood pressure, automated reading	Diastolic_blood_pressure	ERBB3	EUR	40432	0.00219233	0.00284787	0.00340449
Conjugated Estrogens	G03CA57	ERBB3	Female	23035	0.000873964	0.0013375	0.0019365
Tibolone	G03CX01	ERBB3	Female	23035	0.00192547	0.00251303	0.00305938
High light scatter reticulocyte count	High_light_scatter_reticulocyte_count	ERBB3	All	42559	0.000417366	0.000720496	0.00106858
High light scatter reticulocyte count	High_light_scatter_reticulocyte_count	ERBB3	Female	23035	0.00115812	0.00174996	0.00250865
High light scatter reticulocyte count	High_light_scatter_reticulocyte_count	ERBB3	Male	19524	0.00149514	0.00212315	0.00290809
High light scatter reticulocyte count	High_light_scatter_reticulocyte_count	ERBB3	EUR	40432	0.000538217	0.000871001	0.001228
Leisure/social activities	Leisure_social_activities	ERBB3	Male	19524	0.00438576	0.00538157	0.0066937
Lymphocyte percentage	Lymphocyte_percentage	ERBB3	All	42559	0.00423826	0.00525312	0.00599332
Lymphocyte percentage	Lymphocyte_percentage	ERBB3	Female	23035	0.00419988	0.0053731	0.00643878
Lymphocyte percentage	Lymphocyte_percentage	ERBB3	EUR	40432	0.00331878	0.00395773	0.00466835
Mean platelet (thrombocyte) volume	Mean_platelet__thrombocyte__volume	ERBB3	EUR	40432	0.000383992	0.000642146	0.000966609
Monocyte count	Monocyte_count	ERBB3	All	42559	0.00335647	0.00406671	0.00482269
Monocyte count	Monocyte_count	ERBB3	Male	19524	0.00183088	0.00262329	0.00343043
Monocyte count	Monocyte_count	ERBB3	EUR	40432	0.00298573	0.00366837	0.00435823
Platelet crit	Platelet_crit	ERBB3	All	42559	0.00949187	0.0106863	0.0118893
Platelet crit	Platelet_crit	ERBB3	Female	23035	0.00735751	0.00887525	0.0102525
Platelet crit	Platelet_crit	ERBB3	Male	19524	0.00871515	0.0105486	0.0129059
Platelet crit	Platelet_crit	ERBB3	AFR	817	0.0282847	0.0406042	0.056647
Platelet crit	Platelet_crit	ERBB3	CSA	802	0.00337263	0.008903	0.0181226
Platelet crit	Platelet_crit	ERBB3	EUR	40432	0.0109064	0.0123102	0.0135251
Pulse rate, automated reading	Pulse_rate	ERBB3	All	42559	0.00142777	0.0017704	0.00233851
Pulse rate, automated reading	Pulse_rate	ERBB3	Male	19524	0.000867174	0.00146825	0.00222647
Pulse rate, automated reading	Pulse_rate	ERBB3	AFR	817	6.48429e-05	0.00171014	0.00739051
Pulse rate, automated reading	Pulse_rate	ERBB3	EUR	40432	0.000778966	0.00114454	0.00149937
Red blood cell (erythrocyte) distribution width	Red_blood_cell__erythrocyte__distribution_width	ERBB3	All	42559	0.00242218	0.00305213	0.00372085
Red blood cell (erythrocyte) distribution width	Red_blood_cell__erythrocyte__distribution_width	ERBB3	EUR	40432	0.00150196	0.00191628	0.00246985
Time blood draw	Time_blood_draw	ERBB3	All	42559	0.00380965	0.00460886	0.00537366
Time blood draw	Time_blood_draw	ERBB3	Female	23035	0.00304604	0.00398705	0.00502957
Time blood draw	Time_blood_draw	ERBB3	Male	19524	0.00371868	0.00497654	0.00634176
Time blood draw	Time_blood_draw	ERBB3	EUR	40432	0.00309626	0.0037167	0.00446585
Total Lean Mass (g)	Total_Lean_Mass__g_	ERBB3	All	42559	0.00568684	0.00672525	0.00758864
Total Lean Mass (g)	Total_Lean_Mass__g_	ERBB3	Female	23035	0.00332571	0.00437176	0.005522
Total Lean Mass (g)	Total_Lean_Mass__g_	ERBB3	Male	19524	0.00466483	0.00602932	0.00731184
Total Lean Mass (g)	Total_Lean_Mass__g_	ERBB3	EUR	40432	0.00445273	0.00530137	0.00614853
Townsend deprivation index	Townsend_deprivation_index	ERBB3	All	42559	0.00042743	0.000674369	0.001043
Townsend deprivation index	Townsend_deprivation_index	ERBB3	Male	19524	0.000197399	0.000498722	0.00101973
Weight change compared with 1 year ago	Weight_change_compared_with_1_year_ago	ERBB3	All	42559	0.00100235	0.00140499	0.00198246
Weight change compared with 1 year ago	Weight_change_compared_with_1_year_ago	ERBB3	EUR	40432	0.000769233	0.00114805	0.00159892
Age	age	ERBB3	All	42559	0.015853	0.0171867	0.0187251
Age	age	ERBB3	Male	19524	0.03728	0.0402093	0.0436112
Age	age	ERBB3	EUR	40432	0.0146032	0.0161165	0.0175259
Albumin	albumin_cleaned	ERBB3	All	42559	0.00693805	0.00800625	0.00898304
Albumin	albumin_cleaned	ERBB3	Female	23035	0.00892187	0.0103375	0.0119028
Albumin	albumin_cleaned	ERBB3	Male	19524	0.00893543	0.0106439	0.0126694
Albumin	albumin_cleaned	ERBB3	CSA	802	0.00350373	0.0116259	0.0221328
Albumin	albumin_cleaned	ERBB3	EUR	40432	0.00681181	0.00775512	0.00898274
Alcohol consumption	alcohol	ERBB3	All	42559	0.0107836	0.0120941	0.0131842
Alcohol consumption	alcohol	ERBB3	Female	23035	0.0138124	0.0154963	0.017496
Alcohol consumption	alcohol	ERBB3	Male	19524	0.00996958	0.0119253	0.0134073
Alcohol consumption	alcohol	ERBB3	EUR	40432	0.0127664	0.0140356	0.0155562
Viral hepatitis C	bin_70.3	ERBB3	Male	19524	0.00262389	0.00462634	0.00483459
Calcium	ca_cleaned	ERBB3	All	42559	0.0006401	0.000943834	0.00133723
Calcium	ca_cleaned	ERBB3	Female	23035	0.000408958	0.000767376	0.00128659
Calcium	ca_cleaned	ERBB3	Male	19524	3.53384e-08	1.11637e-05	0.000155261
Calcium	ca_cleaned	ERBB3	AFR	817	0.0202415	0.0335335	0.0476321
Calcium	ca_cleaned	ERBB3	CSA	802	0.0101204	0.019857	0.0304072
Calcium	ca_cleaned	ERBB3	EUR	40432	0.00113025	0.00161819	0.0022066
cis-pQTL score	cis.score	ERBB3	All	42559	0.0677585	0.073126	0.077593
cis-pQTL score	cis.score	ERBB3	Female	23035	0.0829482	0.0911202	0.0965257
cis-pQTL score	cis.score	ERBB3	Male	19524	0.0692046	0.0775469	0.0840232
cis-pQTL score	cis.score	ERBB3	EUR	40432	0.0813041	0.0880792	0.0933693
Glucose	glucose_cleaned	ERBB3	EUR	40432	0.000778736	0.00107213	0.0015145
Glycated haemoglobin (HbA1c)	hba1c_cleaned	ERBB3	All	42559	0.00354179	0.00429332	0.00513913
Glycated haemoglobin (HbA1c)	hba1c_cleaned	ERBB3	Female	23035	0.00210178	0.00273262	0.0035303
Glycated haemoglobin (HbA1c)	hba1c_cleaned	ERBB3	Male	19524	0.000478432	0.00100251	0.00160322
Glycated haemoglobin (HbA1c)	hba1c_cleaned	ERBB3	AFR	817	0.0151918	0.025584	0.0381943
HDL cholesterol	hdl_chol_cleaned	ERBB3	All	42559	0.0234987	0.0250969	0.0270483
HDL cholesterol	hdl_chol_cleaned	ERBB3	Female	23035	0.0204132	0.0225374	0.0248389
HDL cholesterol	hdl_chol_cleaned	ERBB3	Male	19524	0.0262741	0.0293896	0.0326237
HDL cholesterol	hdl_chol_cleaned	ERBB3	EUR	40432	0.0229412	0.0248348	0.0267442
IGF-1	igf1_cleaned	ERBB3	All	42559	0.00270568	0.00331709	0.00398753
IGF-1	igf1_cleaned	ERBB3	Female	23035	0.00123139	0.00178129	0.0026403
IGF-1	igf1_cleaned	ERBB3	EUR	40432	0.00347772	0.00414188	0.00488123
LDL direct	ldl_chol_cleaned	ERBB3	All	42559	0.0129113	0.014137	0.0154185
LDL direct	ldl_chol_cleaned	ERBB3	Female	23035	0.00657884	0.00789919	0.00933754
LDL direct	ldl_chol_cleaned	ERBB3	Male	19524	0.00967632	0.0112633	0.0131322
LDL direct	ldl_chol_cleaned	ERBB3	CSA	802	0.0447186	0.0645484	0.0901431
LDL direct	ldl_chol_cleaned	ERBB3	EUR	40432	0.0110376	0.0121487	0.0136756
Alkaline phosphatase	log_alp_cleaned	ERBB3	All	42559	0.00428692	0.00508199	0.00601623
Alkaline phosphatase	log_alp_cleaned	ERBB3	Female	23035	0.00231756	0.00311527	0.00416673
Alkaline phosphatase	log_alp_cleaned	ERBB3	Male	19524	0.00100484	0.00161424	0.00256232
Alkaline phosphatase	log_alp_cleaned	ERBB3	EUR	40432	0.00417037	0.00509383	0.00598728
Alanine aminotransferase	log_alt_cleaned	ERBB3	All	42559	0.000199884	0.000373654	0.00068216
Alanine aminotransferase	log_alt_cleaned	ERBB3	Female	23035	2.32674e-05	0.000166195	0.000476295
Alanine aminotransferase	log_alt_cleaned	ERBB3	Male	19524	0.000699473	0.00120785	0.00205474
Alanine aminotransferase	log_alt_cleaned	ERBB3	EUR	40432	2.83598e-05	0.000115289	0.000282347
Aspartate aminotransferase	log_ast_cleaned	ERBB3	All	42559	0.000771564	0.00116046	0.00153852
Aspartate aminotransferase	log_ast_cleaned	ERBB3	Female	23035	0.00140298	0.00197851	0.00286328
Aspartate aminotransferase	log_ast_cleaned	ERBB3	Male	19524	0.00123136	0.00188331	0.00278693
Aspartate aminotransferase	log_ast_cleaned	ERBB3	EUR	40432	0.0019509	0.00256243	0.00321101
Creatinine	log_crea_s_cleaned	ERBB3	All	42559	0.00200306	0.0026064	0.00317142
Creatinine	log_crea_s_cleaned	ERBB3	Female	23035	0.0035214	0.0044136	0.00533361
Creatinine	log_crea_s_cleaned	ERBB3	EUR	40432	0.000951895	0.00134523	0.00186678
Gamma glutamyltransferase	log_ggt_cleaned	ERBB3	All	42559	0.00337959	0.00418646	0.00490542
Gamma glutamyltransferase	log_ggt_cleaned	ERBB3	Female	23035	0.000740382	0.00121843	0.00173386
Gamma glutamyltransferase	log_ggt_cleaned	ERBB3	Male	19524	0.00615672	0.00772409	0.00952213
Gamma glutamyltransferase	log_ggt_cleaned	ERBB3	AFR	817	1.23338e-06	0.000222459	0.00335224
Gamma glutamyltransferase	log_ggt_cleaned	ERBB3	CSA	802	0.0584702	0.0826713	0.107566
Gamma glutamyltransferase	log_ggt_cleaned	ERBB3	EUR	40432	0.00133083	0.00175336	0.0022334
Testosterone	log_testo_cleaned	ERBB3	All	42559	0.00346912	0.00421151	0.00488595
Testosterone	log_testo_cleaned	ERBB3	Male	19524	0.00552945	0.00678822	0.00814226
Testosterone	log_testo_cleaned	ERBB3	CSA	802	0.0830421	0.1029	0.126949
Testosterone	log_testo_cleaned	ERBB3	EUR	40432	0.00402046	0.00497096	0.00588198
Triglycerides	log_total_tg_cleaned	ERBB3	All	42559	0.0258721	0.0278669	0.0297545
Triglycerides	log_total_tg_cleaned	ERBB3	Female	23035	0.0232345	0.025499	0.0281542
Triglycerides	log_total_tg_cleaned	ERBB3	Male	19524	0.025735	0.0288313	0.0318832
Triglycerides	log_total_tg_cleaned	ERBB3	AFR	817	0.0274557	0.0430744	0.0618535
Triglycerides	log_total_tg_cleaned	ERBB3	EUR	40432	0.0267191	0.0288979	0.0305381
Ancestry	pop	ERBB3	All	42559	0.00368316	0.00458167	0.00536353
Ancestry	pop	ERBB3	Female	23035	0.00265002	0.00364401	0.00471443
Ancestry	pop	ERBB3	Male	19524	0.0100533	0.0117981	0.0135523
Sex	sex	ERBB3	All	42559	0.000139354	0.000298265	0.000480754
Sex	sex	ERBB3	EUR	40432	7.59505e-05	0.000201065	0.000447496
SHBG	shbg_cleaned	ERBB3	All	42559	0.00940531	0.0106773	0.011915
SHBG	shbg_cleaned	ERBB3	Female	23035	0.00448996	0.00555462	0.00685922
SHBG	shbg_cleaned	ERBB3	Male	19524	0.00873038	0.0103581	0.0123716
SHBG	shbg_cleaned	ERBB3	EUR	40432	0.0103154	0.0114796	0.01287
trans-pQTL score	trans.score	ERBB3	All	42559	0.023136	0.0249452	0.0271319
trans-pQTL score	trans.score	ERBB3	Female	23035	0.0302341	0.0332042	0.0360077
trans-pQTL score	trans.score	ERBB3	Male	19524	0.0237486	0.0259227	0.0290792
trans-pQTL score	trans.score	ERBB3	EUR	40432	0.023866	0.025855	0.0277326
Urate	urate_cleaned	ERBB3	All	42559	0.00314886	0.00369904	0.00434177
Urate	urate_cleaned	ERBB3	Female	23035	0.00192379	0.00262742	0.0035252
Urate	urate_cleaned	ERBB3	EUR	40432	0.0011021	0.00156409	0.00200755
Waist-to-Hip ratio	whr	PRCP	All	43025	0.00140193	0.00189292	0.00242625
Insulin	A10A	ERBB4	All	42987	0.00108165	0.00164601	0.00229445
Insulin	A10A	ERBB4	Female	23259	0.0021654	0.00328286	0.00491945
Insulin	A10A	ERBB4	Male	19728	0.00226604	0.00341263	0.00455658
Insulin	A10A	ERBB4	EUR	40827	0.000896393	0.00139366	0.00183997
Cereal intake	Cereal_intake	ERBB4	Female	23259	0.00112048	0.00171787	0.00242953
Cereal intake	Cereal_intake	ERBB4	EUR	40827	0.00015146	0.000318049	0.000575131
Fresh fruit intake	Fresh_fruit_intake	ERBB4	All	42987	0.000195749	0.000416238	0.000712845
Haemoglobin concentration	Haemoglobin_concentration	ERBB4	All	42987	0.00467381	0.00545147	0.00660355
Haemoglobin concentration	Haemoglobin_concentration	ERBB4	Female	23259	0.000599538	0.00106558	0.00165477
Haemoglobin concentration	Haemoglobin_concentration	ERBB4	Male	19728	0.00145917	0.0022417	0.00314088
Haemoglobin concentration	Haemoglobin_concentration	ERBB4	EUR	40827	0.0046953	0.00552339	0.00646698
Leisure/social activities	Leisure_social_activities	ERBB4	All	42987	0.000617493	0.000935088	0.00129988
Leisure/social activities	Leisure_social_activities	ERBB4	EUR	40827	0.00186566	0.00234925	0.00303836
Lymphocyte count	Lymphocyte_count	ERBB4	Male	19728	0.000789608	0.00134877	0.00209931
Lymphocyte percentage	Lymphocyte_percentage	ERBB4	All	42987	0.000785808	0.00111796	0.00163359
Lymphocyte percentage	Lymphocyte_percentage	ERBB4	EUR	40827	0.00146767	0.00201098	0.00257848
Allopurinol	M04AA01	ERBB4	All	42987	5.0951e-05	0.000170713	0.00036914
Allopurinol	M04AA01	ERBB4	Male	19728	0.00194545	0.00273573	0.00373726
Mean platelet (thrombocyte) volume	Mean_platelet__thrombocyte__volume	ERBB4	All	42987	0.00190069	0.00241947	0.00296809
Mean platelet (thrombocyte) volume	Mean_platelet__thrombocyte__volume	ERBB4	Female	23259	0.00155815	0.00239847	0.00312966
Mean platelet (thrombocyte) volume	Mean_platelet__thrombocyte__volume	ERBB4	Male	19728	0.00154513	0.0022648	0.00297673
Mean platelet (thrombocyte) volume	Mean_platelet__thrombocyte__volume	ERBB4	EUR	40827	0.00244608	0.00302764	0.00370604
Mean sphered cell volume	Mean_sphered_cell_volume	ERBB4	Male	19728	0.000615727	0.00116104	0.00187643
Neutrophill percentage	Neutrophill_percentage	ERBB4	Female	23259	0.00181183	0.00247032	0.00326781
Platelet crit	Platelet_crit	ERBB4	All	42987	0.00192292	0.00254147	0.00320668
Platelet crit	Platelet_crit	ERBB4	Female	23259	0.00267993	0.00354221	0.00452398
Platelet crit	Platelet_crit	ERBB4	Male	19728	0.00171429	0.00243726	0.00346266
Platelet crit	Platelet_crit	ERBB4	EUR	40827	0.00185813	0.0023648	0.0030717
Red blood cell (erythrocyte) count	Red_blood_cell__erythrocyte__count	ERBB4	Female	23259	1.34898e-07	3.9018e-05	0.000198043
Spread type	Spread_type	ERBB4	All	42987	0.000147907	0.00026232	0.000430644
Spread type	Spread_type	ERBB4	Female	23259	0.00145091	0.00214145	0.00271904
Spread type	Spread_type	ERBB4	EUR	40827	0.000526734	0.000822605	0.00118162
Systolic blood pressure, automated reading	Systolic_blood_pressure	ERBB4	All	42987	0.000954265	0.0013989	0.00186139
Systolic blood pressure, automated reading	Systolic_blood_pressure	ERBB4	Female	23259	0.00162824	0.00230795	0.00308568
Systolic blood pressure, automated reading	Systolic_blood_pressure	ERBB4	Male	19728	0.00147469	0.00221915	0.00297214
Systolic blood pressure, automated reading	Systolic_blood_pressure	ERBB4	EUR	40827	0.00116974	0.00158636	0.00202688
Age	age	ERBB4	All	42987	0.0238058	0.0257787	0.0275105
Age	age	ERBB4	Female	23259	0.026053	0.0286213	0.0309551
Age	age	ERBB4	Male	19728	0.01564	0.0174603	0.0199691
Age	age	ERBB4	CSA	807	0.0545574	0.0738213	0.096176
Age	age	ERBB4	EUR	40827	0.0198745	0.0215773	0.0232697
Albumin	albumin_cleaned	ERBB4	All	42987	0.000208346	0.000443971	0.000705074
Albumin	albumin_cleaned	ERBB4	Female	23259	0.000162047	0.000443222	0.000843014
Albumin	albumin_cleaned	ERBB4	EUR	40827	5.27453e-06	8.13863e-05	0.000203994
Alcohol consumption	alcohol	ERBB4	All	42987	0.00350051	0.00418569	0.00485255
Alcohol consumption	alcohol	ERBB4	Female	23259	0.00462831	0.00568479	0.0067542
Alcohol consumption	alcohol	ERBB4	Male	19728	0.0064837	0.007831	0.00928106
Alcohol consumption	alcohol	ERBB4	EUR	40827	0.00366672	0.00441338	0.00517043
Type 1 diabetes	bin_250.1	ERBB4	EUR	40827	1.50299e-06	5.6408e-05	0.000181327
Gout	bin_274.1	ERBB4	All	42987	0.000113793	0.000269764	0.000492865
Gout	bin_274.1	ERBB4	EUR	40827	0.00078096	0.0011592	0.00178032
Atrial fibrillation and flutter	bin_427.2	ERBB4	All	42987	0.000539087	0.000810694	0.00115755
Body mass index	bmi	BCAN	All	42518	0.00485115	0.00559844	0.00657808
Body mass index	bmi	ERBB4	Female	23259	0.0086195	0.0100621	0.0118655
Body mass index	bmi	ERBB4	Male	19728	0.00833404	0.00973627	0.0117137
Body mass index	bmi	ERBB4	EUR	40827	0.00664032	0.00737476	0.00862768
Calcium	ca_cleaned	ERBB4	All	42987	0.00175744	0.00221276	0.00279259
Calcium	ca_cleaned	ERBB4	Female	23259	0.000878317	0.00150277	0.00213193
Calcium	ca_cleaned	ERBB4	Male	19728	0.00182755	0.00267485	0.00373567
Calcium	ca_cleaned	ERBB4	AFR	837	0.00271008	0.0085603	0.0170062
Calcium	ca_cleaned	ERBB4	EUR	40827	0.00206261	0.0025526	0.00314434
cis-pQTL score	cis.score	ERBB4	All	42987	0.0209241	0.0224522	0.024156
cis-pQTL score	cis.score	ERBB4	Female	23259	0.020058	0.02219	0.0244746
cis-pQTL score	cis.score	ERBB4	Male	19728	0.021851	0.0242602	0.0274068
cis-pQTL score	cis.score	ERBB4	CSA	807	0.0094956	0.0213046	0.0367243
cis-pQTL score	cis.score	ERBB4	EUR	40827	0.0232165	0.0250046	0.0266037
Glucose	glucose_cleaned	ERBB4	AFR	837	3.55179e-07	0.000178118	0.00239074
Glycated haemoglobin (HbA1c)	hba1c_cleaned	ERBB4	All	42987	0.0120916	0.0136437	0.0150211
Glycated haemoglobin (HbA1c)	hba1c_cleaned	ERBB4	Female	23259	0.00856023	0.010056	0.0117108
Glycated haemoglobin (HbA1c)	hba1c_cleaned	ERBB4	Male	19728	0.0184894	0.0214177	0.0239145
Glycated haemoglobin (HbA1c)	hba1c_cleaned	ERBB4	EUR	40827	0.0128945	0.0142917	0.0158066
HDL cholesterol	hdl_chol_cleaned	ERBB4	All	42987	0.00146411	0.00193244	0.00247593
HDL cholesterol	hdl_chol_cleaned	ERBB4	Female	23259	0.00111872	0.00176876	0.00249929
HDL cholesterol	hdl_chol_cleaned	ERBB4	EUR	40827	0.000985009	0.00131292	0.00180193
Alkaline phosphatase	log_alp_cleaned	ERBB4	All	42987	0.0135274	0.0147808	0.0160267
Alkaline phosphatase	log_alp_cleaned	ERBB4	Female	23259	0.0212686	0.0236019	0.0261799
Alkaline phosphatase	log_alp_cleaned	ERBB4	Male	19728	0.00451433	0.00563317	0.00676268
Alkaline phosphatase	log_alp_cleaned	ERBB4	AFR	837	0.00600895	0.0136202	0.0242244
Alkaline phosphatase	log_alp_cleaned	ERBB4	EUR	40827	0.0110035	0.0120816	0.013438
Aspartate aminotransferase	log_ast_cleaned	ERBB4	All	42987	0.0220897	0.0236082	0.0253484
Aspartate aminotransferase	log_ast_cleaned	ERBB4	Female	23259	0.017198	0.0192889	0.0215424
Aspartate aminotransferase	log_ast_cleaned	ERBB4	Male	19728	0.0252765	0.02757	0.0303762
Aspartate aminotransferase	log_ast_cleaned	ERBB4	AFR	837	4.314e-07	0.000262564	0.00245853
Aspartate aminotransferase	log_ast_cleaned	ERBB4	CSA	807	0.0116556	0.0226846	0.0424392
Aspartate aminotransferase	log_ast_cleaned	ERBB4	EUR	40827	0.0256493	0.0274363	0.0299587
C-reactive protein	log_crp_cleaned	ERBB4	All	42987	0.000725631	0.0011038	0.00158915
C-reactive protein	log_crp_cleaned	ERBB4	Female	23259	0.00198162	0.00267982	0.00375641
C-reactive protein	log_crp_cleaned	ERBB4	EUR	40827	0.000309863	0.000569138	0.000835843
Cystatin C	log_cysc_cleaned	ERBB4	All	42987	0.018122	0.0198243	0.0218049
Cystatin C	log_cysc_cleaned	ERBB4	Female	23259	0.0265351	0.0293056	0.0323373
Cystatin C	log_cysc_cleaned	ERBB4	Male	19728	0.0232532	0.0257853	0.0284657
Cystatin C	log_cysc_cleaned	ERBB4	EUR	40827	0.0192645	0.0210117	0.0227852
Triglycerides	log_total_tg_cleaned	ERBB4	All	42987	0.00156646	0.00211984	0.00274657
Triglycerides	log_total_tg_cleaned	ERBB4	Female	23259	0.00326034	0.00417503	0.00532286
Triglycerides	log_total_tg_cleaned	ERBB4	EUR	40827	0.000843836	0.00121563	0.00166353
Ancestry	pop	ERBB4	All	42987	0.00701741	0.00815942	0.00935749
Ancestry	pop	ERBB4	Female	23259	0.00447594	0.00621385	0.0078349
Ancestry	pop	ERBB4	Male	19728	0.00504978	0.00662159	0.00789752
SHBG	shbg_cleaned	ERBB4	All	42987	0.00155838	0.00209313	0.00260916
SHBG	shbg_cleaned	ERBB4	Male	19728	0.0060604	0.00741344	0.00899264
SHBG	shbg_cleaned	ERBB4	EUR	40827	0.000991158	0.00139842	0.00184119
Total protein	total_prot_cleaned	ERBB4	All	42987	0.00059457	0.000868003	0.00127249
Total protein	total_prot_cleaned	ERBB4	Female	23259	0.000231922	0.000563962	0.00097032
Total protein	total_prot_cleaned	ERBB4	Male	19728	3.66374e-06	9.3577e-05	0.000313957
Total protein	total_prot_cleaned	ERBB4	EUR	40827	0.000709955	0.00103638	0.00143928
trans-pQTL score	trans.score	ERBB4	All	42987	0.0594871	0.0618229	0.0642205
trans-pQTL score	trans.score	ERBB4	Female	23259	0.0553901	0.0594996	0.0628463
trans-pQTL score	trans.score	ERBB4	Male	19728	0.059598	0.0632703	0.0667882
trans-pQTL score	trans.score	ERBB4	AFR	837	0.0293873	0.0447826	0.0635347
trans-pQTL score	trans.score	ERBB4	CSA	807	0.0389663	0.059178	0.0799689
trans-pQTL score	trans.score	ERBB4	EUR	40827	0.0562474	0.0590213	0.0615671
Urate	urate_cleaned	ERBB4	All	42987	0.0161531	0.0175824	0.019253
Urate	urate_cleaned	ERBB4	Female	23259	0.0134619	0.0155493	0.0174712
Urate	urate_cleaned	ERBB4	Male	19728	0.00977391	0.0115238	0.0133334
Urate	urate_cleaned	ERBB4	EUR	40827	0.014598	0.0158648	0.0174677
Urea	urea_cleaned	ERBB4	Male	19728	5.01076e-05	0.00024737	0.00056238
Waist-to-Hip ratio	whr	GGT1	Male	19646	0.00115885	0.00188734	0.00261954
Waist-to-Hip ratio	whr	ROBO4	Female	22065	0.00127317	0.00186896	0.00249232
Waist-to-Hip ratio	whr	LAMP2	Male	19192	0.00122659	0.00186202	0.00282504
Date of attending assessment centre	Date_of_attending_assessment_centre	ERBIN	All	42651	0.00363105	0.00442845	0.00523355
Date of attending assessment centre	Date_of_attending_assessment_centre	ERBIN	Female	23065	0.00369494	0.00465202	0.00576244
Date of attending assessment centre	Date_of_attending_assessment_centre	ERBIN	Male	19586	0.0015758	0.00225192	0.00302822
Date of attending assessment centre	Date_of_attending_assessment_centre	ERBIN	EUR	40515	0.00366074	0.00424751	0.00500073
Mean platelet (thrombocyte) volume	Mean_platelet__thrombocyte__volume	ERBIN	All	42651	0.0283483	0.0302271	0.0321698
Mean platelet (thrombocyte) volume	Mean_platelet__thrombocyte__volume	ERBIN	Female	23065	0.0273987	0.0295448	0.0321799
Mean platelet (thrombocyte) volume	Mean_platelet__thrombocyte__volume	ERBIN	Male	19586	0.0143131	0.0160542	0.0179248
Mean platelet (thrombocyte) volume	Mean_platelet__thrombocyte__volume	ERBIN	CSA	794	0.0472619	0.0670979	0.0904716
Mean platelet (thrombocyte) volume	Mean_platelet__thrombocyte__volume	ERBIN	EUR	40515	0.029472	0.0312832	0.0338501
Particulate matter air pollution (pm10); 2007	Particulate_matter_air_pollution__pm10___2007	ERBIN	All	42651	0.00057418	0.000853834	0.00119516
Particulate matter air pollution (pm10); 2007	Particulate_matter_air_pollution__pm10___2007	ERBIN	Male	19586	6.09867e-08	1.07756e-05	0.000109922
Particulate matter air pollution (pm10); 2007	Particulate_matter_air_pollution__pm10___2007	ERBIN	EUR	40515	0.000432208	0.000703182	0.00108695
Platelet crit	Platelet_crit	ERBIN	All	42651	0.0976389	0.101747	0.105235
Platelet crit	Platelet_crit	ERBIN	Female	23065	0.0744599	0.0787852	0.0828011
Platelet crit	Platelet_crit	ERBIN	Male	19586	0.103253	0.108037	0.113243
Platelet crit	Platelet_crit	ERBIN	AFR	825	0.0361631	0.0541028	0.0898678
Platelet crit	Platelet_crit	ERBIN	CSA	794	0.128752	0.152889	0.180618
Platelet crit	Platelet_crit	ERBIN	EUR	40515	0.0978984	0.101234	0.105901
Spread type	Spread_type	ERBIN	All	42651	0.000841036	0.00134019	0.00176293
Spread type	Spread_type	ERBIN	EUR	40515	0.000503061	0.000749679	0.00100763
Time blood draw	Time_blood_draw	ERBIN	All	42651	0.00455358	0.00535003	0.0060468
Time blood draw	Time_blood_draw	ERBIN	Female	23065	0.00400487	0.00510798	0.00614844
Time blood draw	Time_blood_draw	ERBIN	Male	19586	0.0040748	0.00514984	0.00630564
Time blood draw	Time_blood_draw	ERBIN	EUR	40515	0.00766394	0.00882282	0.0100471
Centre	centre	ERBIN	All	42651	0.0165436	0.0179319	0.019286
Centre	centre	ERBIN	Female	23065	0.0205901	0.0224914	0.0249392
Centre	centre	ERBIN	Male	19586	0.0189116	0.0215611	0.0237626
Centre	centre	ERBIN	AFR	825	0.0333995	0.0469202	0.0651283
Centre	centre	ERBIN	EUR	40515	0.0149058	0.0162356	0.0177741
HDL cholesterol	hdl_chol_cleaned	ERBIN	All	42651	0.000684718	0.000994312	0.0014018
HDL cholesterol	hdl_chol_cleaned	ERBIN	Female	23065	0.000672944	0.00110297	0.001682
HDL cholesterol	hdl_chol_cleaned	ERBIN	Male	19586	0.00109046	0.00183722	0.00246816
HDL cholesterol	hdl_chol_cleaned	ERBIN	EUR	40515	0.000623941	0.000980581	0.00139149
Triglycerides	log_total_tg_cleaned	ERBIN	All	42651	0.0188606	0.0206445	0.0225018
Triglycerides	log_total_tg_cleaned	ERBIN	Female	23065	0.0157415	0.0179808	0.0200864
Triglycerides	log_total_tg_cleaned	ERBIN	Male	19586	0.0202334	0.0225173	0.0258303
Triglycerides	log_total_tg_cleaned	ERBIN	CSA	794	0.0656656	0.0891602	0.115134
Triglycerides	log_total_tg_cleaned	ERBIN	EUR	40515	0.0212004	0.023099	0.0249414
Sample age	sample_age	ERBIN	CSA	794	0.000153121	0.00251635	0.00812678
Sex	sex	ERBIN	All	42651	0.00248844	0.00310884	0.00378531
Sex	sex	ERBIN	EUR	40515	0.00151046	0.00195068	0.00257578
Total protein	total_prot_cleaned	ERBIN	All	42651	0.00386427	0.00466062	0.00548445
Total protein	total_prot_cleaned	ERBIN	Female	23065	0.00876564	0.010393	0.0119908
Total protein	total_prot_cleaned	ERBIN	Male	19586	0.00609271	0.00752238	0.00904415
Total protein	total_prot_cleaned	ERBIN	AFR	825	4.1859e-05	0.00221858	0.00814444
Total protein	total_prot_cleaned	ERBIN	CSA	794	0.00092379	0.00563577	0.0145562
Total protein	total_prot_cleaned	ERBIN	EUR	40515	0.0073643	0.00827941	0.00925139
trans-pQTL score	trans.score	ERBIN	All	42651	0.00221366	0.0027801	0.00337773
trans-pQTL score	trans.score	ERBIN	Female	23065	0.000658084	0.00120857	0.00176211
trans-pQTL score	trans.score	ERBIN	Male	19586	0.00138948	0.00226683	0.00311251
trans-pQTL score	trans.score	ERBIN	EUR	40515	0.00286379	0.00349103	0.00426634
Date of attending assessment centre	Date_of_attending_assessment_centre	ERC2	All	40740	0.00303742	0.00378805	0.0044075
Date of attending assessment centre	Date_of_attending_assessment_centre	ERC2	Female	22030	0.00333358	0.00422438	0.00514063
Date of attending assessment centre	Date_of_attending_assessment_centre	ERC2	Male	18710	0.00055689	0.00111124	0.00170907
Date of attending assessment centre	Date_of_attending_assessment_centre	ERC2	EUR	38677	4.80394e-06	5.41155e-05	0.000169022
Mean platelet (thrombocyte) volume	Mean_platelet__thrombocyte__volume	ERC2	All	40740	0.000830424	0.00111979	0.00149351
Mean platelet (thrombocyte) volume	Mean_platelet__thrombocyte__volume	ERC2	Female	22030	0.000292924	0.000631308	0.0010418
Mean platelet (thrombocyte) volume	Mean_platelet__thrombocyte__volume	ERC2	EUR	38677	0.00108733	0.00155611	0.00214737
Oily fish intake	Oily_fish_intake	ERC2	All	40740	0.00116197	0.0016216	0.00212037
Platelet crit	Platelet_crit	ERC2	All	40740	0.00951252	0.0106569	0.0119535
Platelet crit	Platelet_crit	ERC2	Female	22030	0.01026	0.0118111	0.0136518
Platelet crit	Platelet_crit	ERC2	Male	18710	0.00874672	0.0106002	0.0126114
Platelet crit	Platelet_crit	ERC2	EUR	38677	0.00889846	0.0100388	0.011217
Other specified gastritis	bin_535.8	ERC2	AFR	802	0.000100964	0.000269594	0.00187743
Centre	centre	ERC2	EUR	38677	0.00146014	0.00194631	0.00249532
cis-pQTL score	cis.score	ERC2	All	40740	0.00335445	0.00406984	0.00472259
cis-pQTL score	cis.score	ERC2	Female	22030	0.00158346	0.00206001	0.00296606
cis-pQTL score	cis.score	ERC2	Male	18710	0.000652079	0.00129153	0.00201099
cis-pQTL score	cis.score	ERC2	EUR	38677	0.00124293	0.00163398	0.00213707
HDL cholesterol	hdl_chol_cleaned	ERC2	All	40740	8.13258e-06	8.25211e-05	0.000225281
HDL cholesterol	hdl_chol_cleaned	ERC2	EUR	38677	0.000450187	0.000706064	0.00104013
Triglycerides	log_total_tg_cleaned	ERC2	All	40740	0.00151539	0.00201405	0.00245489
Triglycerides	log_total_tg_cleaned	ERC2	Male	18710	0.00101849	0.00163048	0.00238246
Triglycerides	log_total_tg_cleaned	ERC2	EUR	38677	0.000248923	0.000511517	0.00081454
Total protein	total_prot_cleaned	ERC2	All	40740	0.00204277	0.00252602	0.0031797
Total protein	total_prot_cleaned	ERC2	Female	22030	0.000193237	0.000492486	0.00099015
Total protein	total_prot_cleaned	ERC2	Male	18710	0.00207066	0.00286051	0.00379366
Total protein	total_prot_cleaned	ERC2	EUR	38677	0.00306098	0.00370057	0.00442316
Cerebral edema and compression of brain	bin_348.2	ERCC1	Male	18539	0.000292441	0.000297021	0.000302791
Clopidogrel	B01AC04	EREG	All	42440	0.00138143	0.00192573	0.00248628
Clopidogrel	B01AC04	EREG	Male	19486	0.000411639	0.000819791	0.00131364
Clopidogrel	B01AC04	EREG	EUR	40324	0.00105072	0.00147369	0.00191826
Forced expiratory volume in 1-second (FEV1)	Forced_expiratory_volume_in_1_second__FEV1_	EREG	Female	22954	0.000547331	0.00102686	0.00159927
Mean corpuscular haemoglobin concentration	Mean_corpuscular_haemoglobin_concentration	EREG	Female	22954	2.78165e-07	6.46937e-05	0.000268535
Mean platelet (thrombocyte) volume	Mean_platelet__thrombocyte__volume	EREG	All	42440	0.00234592	0.00294498	0.00378914
Mean platelet (thrombocyte) volume	Mean_platelet__thrombocyte__volume	EREG	Female	22954	0.00288185	0.00394129	0.00503013
Mean platelet (thrombocyte) volume	Mean_platelet__thrombocyte__volume	EREG	Male	19486	0.00771791	0.00940973	0.0115306
Mean platelet (thrombocyte) volume	Mean_platelet__thrombocyte__volume	EREG	EUR	40324	0.00467317	0.00543929	0.00640413
Mean sphered cell volume	Mean_sphered_cell_volume	EREG	All	42440	0.000882397	0.00126099	0.00180902
Mean sphered cell volume	Mean_sphered_cell_volume	EREG	EUR	40324	0.000807719	0.00121137	0.00173599
Monocyte count	Monocyte_count	EREG	All	42440	0.000500004	0.000795747	0.00112306
Monocyte count	Monocyte_count	EREG	Female	22954	0.000392777	0.000820691	0.00121147
Monocyte count	Monocyte_count	EREG	EUR	40324	0.000429041	0.000665432	0.00103906
Number of draws	Number_of_draws	EREG	All	42440	1.25846e-06	4.25531e-05	0.000151526
Number of draws	Number_of_draws	EREG	Female	22954	6.96606e-05	0.000254169	0.000680014
Number of draws	Number_of_draws	EREG	Male	19486	0.000302142	0.000573058	0.00105585
Number of draws	Number_of_draws	EREG	EUR	40324	1.7929e-05	0.000105248	0.000256626
Particulate matter air pollution (pm10); 2007	Particulate_matter_air_pollution__pm10___2007	EREG	All	42440	5.66896e-05	0.000188926	0.000358281
Particulate matter air pollution (pm10); 2007	Particulate_matter_air_pollution__pm10___2007	EREG	Female	22954	4.62875e-05	0.000206232	0.000585078
Particulate matter air pollution (pm10); 2007	Particulate_matter_air_pollution__pm10___2007	EREG	Male	19486	2.26845e-06	0.000110426	0.000338386
Particulate matter air pollution (pm10); 2007	Particulate_matter_air_pollution__pm10___2007	EREG	EUR	40324	8.45136e-05	0.000226693	0.000423073
Platelet crit	Platelet_crit	EREG	All	42440	0.11159	0.115041	0.118664
Platelet crit	Platelet_crit	EREG	Female	22954	0.115097	0.119828	0.12608
Platelet crit	Platelet_crit	EREG	Male	19486	0.12794	0.133301	0.138805
Platelet crit	Platelet_crit	EREG	AFR	818	0.0304514	0.0455983	0.0649996
Platelet crit	Platelet_crit	EREG	CSA	797	0.217298	0.244264	0.271449
Platelet crit	Platelet_crit	EREG	EUR	40324	0.11076	0.114507	0.118188
Platelet distribution width	Platelet_distribution_width	EREG	All	42440	0.000382857	0.000652842	0.0010205
Platelet distribution width	Platelet_distribution_width	EREG	EUR	40324	0.000134367	0.000301971	0.000542492
Time blood draw	Time_blood_draw	EREG	All	42440	0.0186455	0.0201286	0.0216582
Time blood draw	Time_blood_draw	EREG	Female	22954	0.0147519	0.016764	0.0190114
Time blood draw	Time_blood_draw	EREG	Male	19486	0.0113267	0.0133238	0.015288
Time blood draw	Time_blood_draw	EREG	EUR	40324	0.0138859	0.0152365	0.0168546
White blood cell (leukocyte) count	White_blood_cell__leukocyte__count	EREG	All	42440	0.000434911	0.000730739	0.00112019
White blood cell (leukocyte) count	White_blood_cell__leukocyte__count	EREG	Female	22954	7.21247e-05	0.000259411	0.000565347
White blood cell (leukocyte) count	White_blood_cell__leukocyte__count	EREG	Male	19486	0.000479986	0.000936639	0.00147579
White blood cell (leukocyte) count	White_blood_cell__leukocyte__count	EREG	EUR	40324	6.70082e-05	0.000195837	0.000393193
Centre	centre	EREG	All	42440	0.00928495	0.0105655	0.0116625
Centre	centre	EREG	Female	22954	0.00916237	0.0104444	0.0123242
Centre	centre	EREG	Male	19486	0.00932455	0.0110784	0.0130274
Centre	centre	EREG	EUR	40324	0.0102428	0.0112215	0.0126804
cis-pQTL score	cis.score	EREG	All	42440	0.00482959	0.00580372	0.0068543
cis-pQTL score	cis.score	EREG	Female	22954	0.00397875	0.0049147	0.00616844
cis-pQTL score	cis.score	EREG	Male	19486	0.00400237	0.00519769	0.0066401
cis-pQTL score	cis.score	EREG	EUR	40324	0.00457935	0.00533018	0.00630082
Alkaline phosphatase	log_alp_cleaned	EREG	All	42440	0.000120419	0.000273835	0.000498499
Alkaline phosphatase	log_alp_cleaned	EREG	EUR	40324	0.000204757	0.000425425	0.000673606
Aspartate aminotransferase	log_ast_cleaned	EREG	All	42440	0.000159456	0.000310524	0.000522602
Aspartate aminotransferase	log_ast_cleaned	EREG	Female	22954	0.00119456	0.00171412	0.00231473
Aspartate aminotransferase	log_ast_cleaned	EREG	EUR	40324	1.36267e-05	9.2351e-05	0.000230972
Creatinine	log_crea_s_cleaned	EREG	Female	22954	0.00115054	0.00177545	0.00241685
Creatinine	log_crea_s_cleaned	EREG	Male	19486	0.000432763	0.000861676	0.00160142
Gamma glutamyltransferase	log_ggt_cleaned	EREG	All	42440	2.20366e-05	9.42309e-05	0.000226325
Gamma glutamyltransferase	log_ggt_cleaned	EREG	Male	19486	0.000403304	0.00086885	0.0014982
Gamma glutamyltransferase	log_ggt_cleaned	EREG	EUR	40324	3.06242e-07	4.48997e-05	0.000165846
Triglycerides	log_total_tg_cleaned	EREG	All	42440	0.0209575	0.0227204	0.0243038
Triglycerides	log_total_tg_cleaned	EREG	Female	22954	0.0241597	0.0263534	0.0291412
Triglycerides	log_total_tg_cleaned	EREG	Male	19486	0.0267775	0.0300013	0.0329409
Triglycerides	log_total_tg_cleaned	EREG	CSA	797	0.085514	0.107706	0.138008
Triglycerides	log_total_tg_cleaned	EREG	EUR	40324	0.0199304	0.0216332	0.0232262
Ancestry	pop	EREG	All	42440	0.00171932	0.00228583	0.00289067
Ancestry	pop	EREG	Female	22954	0.00158955	0.00233806	0.00309662
Sex	sex	EREG	All	42440	0.00245571	0.00305129	0.00367396
Sex	sex	EREG	EUR	40324	0.00250404	0.00316999	0.00386549
Total protein	total_prot_cleaned	EREG	All	42440	0.00241744	0.00300549	0.00371003
Total protein	total_prot_cleaned	EREG	Female	22954	0.000341444	0.000652595	0.00109875
Total protein	total_prot_cleaned	EREG	Male	19486	0.00518949	0.00632131	0.00806585
Total protein	total_prot_cleaned	EREG	EUR	40324	0.00340073	0.00418312	0.00484648
trans-pQTL score	trans.score	EREG	All	42440	0.0303551	0.0323853	0.0343494
trans-pQTL score	trans.score	EREG	Female	22954	0.025864	0.0286547	0.0317055
trans-pQTL score	trans.score	EREG	Male	19486	0.024638	0.0268826	0.0300126
trans-pQTL score	trans.score	EREG	CSA	797	0.0375322	0.0559994	0.0737529
trans-pQTL score	trans.score	EREG	EUR	40324	0.031011	0.0329406	0.0351179
Waist-to-Hip ratio	whr	CIAPIN1	CSA	807	0.000113004	0.00185904	0.00696001
Waist-to-Hip ratio	whr	TREH	EUR	39745	0.00135894	0.00185396	0.00246438
Waist-to-Hip ratio	whr	ARSB	Male	19586	0.00114522	0.00185284	0.00264952
Date of attending assessment centre	Date_of_attending_assessment_centre	ERI1	All	41128	0.000272537	0.000511392	0.000765699
Date of attending assessment centre	Date_of_attending_assessment_centre	ERI1	Female	22242	0.000166192	0.000464784	0.000861162
Date of attending assessment centre	Date_of_attending_assessment_centre	ERI1	Male	18886	1.51418e-07	6.48589e-05	0.000239374
Date of attending assessment centre	Date_of_attending_assessment_centre	ERI1	EUR	39053	7.54607e-08	2.10059e-05	8.98222e-05
Haemoglobin concentration	Haemoglobin_concentration	ERI1	All	41128	0.000763294	0.00112251	0.00153718
Haemoglobin concentration	Haemoglobin_concentration	ERI1	Male	18886	0.000504434	0.000967131	0.00155519
Haemoglobin concentration	Haemoglobin_concentration	ERI1	EUR	39053	0.000445372	0.000720769	0.00113931
High light scatter reticulocyte count	High_light_scatter_reticulocyte_count	ERI1	All	41128	0.000260839	0.0004811	0.000814993
High light scatter reticulocyte count	High_light_scatter_reticulocyte_count	ERI1	Male	18886	0.000138042	0.00037053	0.000747084
High light scatter reticulocyte count	High_light_scatter_reticulocyte_count	ERI1	EUR	39053	0.000162054	0.000370054	0.000636434
Hydroxyurea	L01XX05	ERI1	Male	18886	5.83675e-09	9.78337e-07	0.000247101
Lymphocyte count	Lymphocyte_count	ERI1	All	41128	0.00148635	0.00198976	0.00246196
Lymphocyte count	Lymphocyte_count	ERI1	Female	22242	0.00119263	0.0016978	0.00243536
Lymphocyte count	Lymphocyte_count	ERI1	Male	18886	0.00181704	0.00261605	0.00344724
Lymphocyte count	Lymphocyte_count	ERI1	EUR	39053	0.00210308	0.00268164	0.00329804
Mean platelet (thrombocyte) volume	Mean_platelet__thrombocyte__volume	ERI1	All	41128	0.00226208	0.00283137	0.0034528
Mean platelet (thrombocyte) volume	Mean_platelet__thrombocyte__volume	ERI1	Female	22242	0.00248456	0.00316439	0.00414052
Mean platelet (thrombocyte) volume	Mean_platelet__thrombocyte__volume	ERI1	Male	18886	0.00120296	0.00193109	0.00288801
Mean platelet (thrombocyte) volume	Mean_platelet__thrombocyte__volume	ERI1	CSA	766	0.00121279	0.00671678	0.0134165
Mean platelet (thrombocyte) volume	Mean_platelet__thrombocyte__volume	ERI1	EUR	39053	0.000738581	0.00112291	0.00160682
Monocyte count	Monocyte_count	ERI1	All	41128	9.10004e-09	4.56057e-06	5.85424e-05
Number of draws	Number_of_draws	ERI1	All	41128	6.74785e-07	2.98812e-05	0.000133866
Number of draws	Number_of_draws	ERI1	Male	18886	3.34174e-08	1.88437e-05	0.000160782
Number of draws	Number_of_draws	ERI1	EUR	39053	0.000317234	0.000565724	0.000893253
Platelet crit	Platelet_crit	ERI1	All	41128	0.0066947	0.00763231	0.00882407
Platelet crit	Platelet_crit	ERI1	Female	22242	0.00368358	0.00482401	0.00615032
Platelet crit	Platelet_crit	ERI1	Male	18886	0.00733915	0.00898047	0.0107298
Platelet crit	Platelet_crit	ERI1	EUR	39053	0.00606796	0.00714749	0.00810172
Red blood cell (erythrocyte) distribution width	Red_blood_cell__erythrocyte__distribution_width	ERI1	Male	18886	3.09003e-07	4.2003e-05	0.000239869
Total Lean Mass (g)	Total_Lean_Mass__g_	ERI1	Male	18886	0.000600539	0.00112224	0.0017919
White blood cell (leukocyte) count	White_blood_cell__leukocyte__count	ERI1	All	41128	0.00162127	0.00212681	0.00271813
White blood cell (leukocyte) count	White_blood_cell__leukocyte__count	ERI1	Female	22242	0.00213631	0.00297955	0.00391195
White blood cell (leukocyte) count	White_blood_cell__leukocyte__count	ERI1	Male	18886	0.00108133	0.00178439	0.00259032
White blood cell (leukocyte) count	White_blood_cell__leukocyte__count	ERI1	EUR	39053	0.000666855	0.00101422	0.00139397
Age	age	ERI1	AFR	811	0.00366606	0.00946026	0.0189034
Lymphoid leukemia, chronic	bin_204.12	ERI1	All	41128	0.00134105	0.00207568	0.00245354
Lymphoid leukemia, chronic	bin_204.12	ERI1	Male	18886	0.00292495	0.00537071	0.00665928
Lymphoid leukemia, chronic	bin_204.12	ERI1	EUR	39053	0.000777469	0.00184589	0.00244697
Calcium	ca_cleaned	ERI1	Male	18886	1.93187e-07	3.07723e-05	0.00019929
Centre	centre	ERI1	All	41128	0.00675871	0.00770907	0.00867312
Centre	centre	ERI1	Female	22242	0.0061929	0.00730882	0.00884692
Centre	centre	ERI1	Male	18886	0.00666277	0.00806203	0.00983498
Centre	centre	ERI1	EUR	39053	0.00749036	0.00873464	0.00973081
cis-pQTL score	cis.score	ERI1	All	41128	0.00336768	0.00406752	0.00467777
cis-pQTL score	cis.score	ERI1	Female	22242	0.00230847	0.00305261	0.00403128
cis-pQTL score	cis.score	ERI1	Male	18886	0.00300044	0.00392962	0.0051586
cis-pQTL score	cis.score	ERI1	EUR	39053	0.00198714	0.00253775	0.0030536
LDL direct	ldl_chol_cleaned	ERI1	All	41128	2.48407e-05	0.000111371	0.000246893
Alkaline phosphatase	log_alp_cleaned	ERI1	EUR	39053	4.82721e-07	3.29207e-05	0.000153968
Gamma glutamyltransferase	log_ggt_cleaned	ERI1	All	41128	0.0004882	0.000729562	0.00107728
Gamma glutamyltransferase	log_ggt_cleaned	ERI1	EUR	39053	0.000512596	0.000819691	0.00117756
Triglycerides	log_total_tg_cleaned	ERI1	All	41128	0.00272353	0.00337965	0.00408783
Triglycerides	log_total_tg_cleaned	ERI1	Female	22242	0.00415805	0.00533049	0.00673293
Triglycerides	log_total_tg_cleaned	ERI1	Male	18886	0.00711269	0.00862096	0.0103139
Triglycerides	log_total_tg_cleaned	ERI1	CSA	766	0.0193645	0.0307491	0.0456611
Triglycerides	log_total_tg_cleaned	ERI1	EUR	39053	0.00270252	0.00329525	0.00388849
Sex	sex	ERI1	All	41128	0.00640761	0.00727207	0.0083208
Sex	sex	ERI1	EUR	39053	0.00745631	0.00848886	0.00946879
Smoking	smoking	ERI1	All	41128	0.00345605	0.00408118	0.00483997
Smoking	smoking	ERI1	Male	18886	0.00281888	0.00383151	0.00506195
Smoking	smoking	ERI1	EUR	39053	0.00207746	0.00264001	0.00323402
trans-pQTL score	trans.score	ERI1	All	41128	0.00180952	0.00239436	0.00294009
trans-pQTL score	trans.score	ERI1	Female	22242	0.00319913	0.00421271	0.00532787
trans-pQTL score	trans.score	ERI1	Male	18886	0.00228241	0.00337728	0.00427902
trans-pQTL score	trans.score	ERI1	EUR	39053	0.00213257	0.00274664	0.00339254
Metformin	A10BA02	ERMAP	All	40588	0.000981437	0.00134196	0.0017412
Metformin	A10BA02	ERMAP	EUR	38534	0.000510447	0.000798533	0.00112629
Beef intake	Beef_intake	ERMAP	All	40588	0.000579027	0.000906003	0.00133783
Bendroflumethiazide	C03AA01	ERMAP	EUR	38534	2.17097e-08	6.3242e-06	4.7417e-05
Furosemide|Amiloride |Furosemide	C03CA01	ERMAP	All	40588	0.000515939	0.000740941	0.00111312
Furosemide|Amiloride |Furosemide	C03CA01	ERMAP	Female	21971	9.235e-05	0.000375149	0.000787183
Date of attending assessment centre	Date_of_attending_assessment_centre	ERMAP	All	40588	0.000195637	0.000437893	0.000740615
Date of attending assessment centre	Date_of_attending_assessment_centre	ERMAP	Male	18617	8.29682e-08	2.29065e-05	0.000128467
Date of attending assessment centre	Date_of_attending_assessment_centre	ERMAP	EUR	38534	0.00201414	0.0025934	0.00329604
High light scatter reticulocyte count	High_light_scatter_reticulocyte_count	ERMAP	All	40588	0.0263216	0.0281225	0.0298437
High light scatter reticulocyte count	High_light_scatter_reticulocyte_count	ERMAP	Female	21971	0.0289318	0.031488	0.0343622
High light scatter reticulocyte count	High_light_scatter_reticulocyte_count	ERMAP	Male	18617	0.0395911	0.04281	0.046305
High light scatter reticulocyte count	High_light_scatter_reticulocyte_count	ERMAP	AFR	803	0.103249	0.128053	0.149469
High light scatter reticulocyte count	High_light_scatter_reticulocyte_count	ERMAP	EUR	38534	0.0269568	0.0287382	0.0304327
Lymphocyte percentage	Lymphocyte_percentage	ERMAP	All	40588	0.000362654	0.000592592	0.000894739
Lymphocyte percentage	Lymphocyte_percentage	ERMAP	Female	21971	0.00118739	0.00179674	0.00252371
Lymphocyte percentage	Lymphocyte_percentage	ERMAP	EUR	38534	0.000772938	0.0011965	0.00158103
Mean corpuscular volume	Mean_corpuscular_volume	ERMAP	All	40588	3.48908e-05	0.00014444	0.000323468
Mean corpuscular volume	Mean_corpuscular_volume	ERMAP	Female	21971	0.00467622	0.00579464	0.00735466
Mean platelet (thrombocyte) volume	Mean_platelet__thrombocyte__volume	ERMAP	All	40588	0.00324928	0.00382019	0.00467919
Mean platelet (thrombocyte) volume	Mean_platelet__thrombocyte__volume	ERMAP	Female	21971	0.0042837	0.00541689	0.00647982
Mean platelet (thrombocyte) volume	Mean_platelet__thrombocyte__volume	ERMAP	Male	18617	0.00504025	0.00626253	0.00769907
Mean platelet (thrombocyte) volume	Mean_platelet__thrombocyte__volume	ERMAP	EUR	38534	0.00637424	0.007437	0.0084181
Mean reticulocyte volume	Mean_reticulocyte_volume	ERMAP	Female	21971	0.00188035	0.0026362	0.00365254
Mean reticulocyte volume	Mean_reticulocyte_volume	ERMAP	EUR	38534	0.000652118	0.0010074	0.00141359
Number of draws	Number_of_draws	ERMAP	All	40588	0.000784315	0.00113931	0.00161976
Number of draws	Number_of_draws	ERMAP	Female	21971	1.96778e-05	0.000175886	0.000426173
Number of draws	Number_of_draws	ERMAP	Male	18617	8.48726e-07	6.94615e-05	0.000286686
Number of draws	Number_of_draws	ERMAP	EUR	38534	6.73618e-05	0.000196229	0.000391001
Particulate matter air pollution (pm10); 2007	Particulate_matter_air_pollution__pm10___2007	ERMAP	All	40588	8.68039e-06	6.17759e-05	0.00020483
Particulate matter air pollution (pm10); 2007	Particulate_matter_air_pollution__pm10___2007	ERMAP	Female	21971	1.71212e-08	9.14008e-06	0.000120622
Particulate matter air pollution (pm10); 2007	Particulate_matter_air_pollution__pm10___2007	ERMAP	EUR	38534	0.000378936	0.000602806	0.000964412
Platelet crit	Platelet_crit	ERMAP	All	40588	0.0216091	0.0235429	0.0255174
Platelet crit	Platelet_crit	ERMAP	Female	21971	0.0191893	0.0211625	0.0237913
Platelet crit	Platelet_crit	ERMAP	Male	18617	0.0179627	0.0201891	0.0230114
Platelet crit	Platelet_crit	ERMAP	CSA	761	0.00117735	0.00559432	0.0148348
Platelet crit	Platelet_crit	ERMAP	EUR	38534	0.0184398	0.0204614	0.022006
Red blood cell (erythrocyte) count	Red_blood_cell__erythrocyte__count	ERMAP	All	40588	0.00333131	0.00418093	0.00501676
Red blood cell (erythrocyte) count	Red_blood_cell__erythrocyte__count	ERMAP	Female	21971	0.000615096	0.00110887	0.00178152
Red blood cell (erythrocyte) count	Red_blood_cell__erythrocyte__count	ERMAP	Male	18617	0.00523622	0.00652085	0.008264
Red blood cell (erythrocyte) count	Red_blood_cell__erythrocyte__count	ERMAP	EUR	38534	0.00569274	0.00661483	0.0074794
Red blood cell (erythrocyte) distribution width	Red_blood_cell__erythrocyte__distribution_width	ERMAP	All	40588	0.0121012	0.0132699	0.0148213
Red blood cell (erythrocyte) distribution width	Red_blood_cell__erythrocyte__distribution_width	ERMAP	Female	21971	0.00624231	0.00780102	0.00918949
Red blood cell (erythrocyte) distribution width	Red_blood_cell__erythrocyte__distribution_width	ERMAP	Male	18617	0.00560128	0.0072545	0.00901051
Red blood cell (erythrocyte) distribution width	Red_blood_cell__erythrocyte__distribution_width	ERMAP	CSA	761	3.93895e-05	0.00204164	0.00758203
Red blood cell (erythrocyte) distribution width	Red_blood_cell__erythrocyte__distribution_width	ERMAP	EUR	38534	0.0107039	0.0121347	0.0135814
Total Lean Mass (g)	Total_Lean_Mass__g_	ERMAP	All	40588	0.000405489	0.000634234	0.000958142
Total Lean Mass (g)	Total_Lean_Mass__g_	ERMAP	Female	21971	0.00246948	0.00333957	0.00420951
Total Lean Mass (g)	Total_Lean_Mass__g_	ERMAP	EUR	38534	0.0016964	0.00213677	0.00262383
Chronic renal failure [CKD]	bin_585.3	ERMAP	All	40588	8.79236e-05	0.00022667	0.000391847
Centre	centre	ERMAP	All	40588	0.0166925	0.0184587	0.0199047
Centre	centre	ERMAP	Female	21971	0.0175177	0.0195112	0.0214608
Centre	centre	ERMAP	Male	18617	0.0194223	0.0220262	0.0242716
Centre	centre	ERMAP	EUR	38534	0.0156781	0.0171305	0.0187861
cis-pQTL score	cis.score	ERMAP	All	40588	0.00473142	0.00533988	0.00618962
cis-pQTL score	cis.score	ERMAP	Female	21971	0.00423431	0.00537282	0.00668235
cis-pQTL score	cis.score	ERMAP	Male	18617	0.00692846	0.00836195	0.00985442
cis-pQTL score	cis.score	ERMAP	AFR	803	0.000127411	0.00274289	0.00844169
cis-pQTL score	cis.score	ERMAP	EUR	38534	0.00550653	0.0063401	0.00721908
Glycated haemoglobin (HbA1c)	hba1c_cleaned	ERMAP	All	40588	0.00574819	0.0066637	0.00769668
Glycated haemoglobin (HbA1c)	hba1c_cleaned	ERMAP	Female	21971	0.00296314	0.00406725	0.00507266
Glycated haemoglobin (HbA1c)	hba1c_cleaned	ERMAP	Male	18617	0.00104166	0.00169246	0.00252186
Glycated haemoglobin (HbA1c)	hba1c_cleaned	ERMAP	EUR	38534	0.00417943	0.00493205	0.00587438
HDL cholesterol	hdl_chol_cleaned	ERMAP	All	40588	0.00454546	0.00536785	0.00628888
HDL cholesterol	hdl_chol_cleaned	ERMAP	Female	21971	0.00149393	0.00209977	0.00288075
HDL cholesterol	hdl_chol_cleaned	ERMAP	Male	18617	0.0109828	0.0126593	0.0148246
HDL cholesterol	hdl_chol_cleaned	ERMAP	CSA	761	0.0158227	0.0270267	0.0430578
HDL cholesterol	hdl_chol_cleaned	ERMAP	EUR	38534	0.00437289	0.00524947	0.00609254
LDL direct	ldl_chol_cleaned	ERMAP	All	40588	0.000347165	0.000605857	0.000908389
LDL direct	ldl_chol_cleaned	ERMAP	EUR	38534	0.000478778	0.00075283	0.00109742
Creatinine	log_crea_s_cleaned	ERMAP	All	40588	0.00186934	0.00248495	0.0031442
Creatinine	log_crea_s_cleaned	ERMAP	Female	21971	0.00214998	0.00308186	0.00397393
Creatinine	log_crea_s_cleaned	ERMAP	Male	18617	0.00177294	0.00263141	0.00383343
Creatinine	log_crea_s_cleaned	ERMAP	EUR	38534	0.00278004	0.00349761	0.00414888
Cystatin C	log_cysc_cleaned	ERMAP	All	40588	0.0147514	0.0160187	0.0176264
Cystatin C	log_cysc_cleaned	ERMAP	Female	21971	0.0134012	0.015589	0.017693
Cystatin C	log_cysc_cleaned	ERMAP	Male	18617	0.016193	0.0181273	0.0204047
Cystatin C	log_cysc_cleaned	ERMAP	EUR	38534	0.0158859	0.0175333	0.0190173
Direct bilirubin	log_dbil_cleaned	ERMAP	All	40588	0.00179231	0.00227465	0.00283713
Direct bilirubin	log_dbil_cleaned	ERMAP	EUR	38534	0.00111637	0.00154978	0.00204868
Total bilirubin	log_tbil_cleaned	ERMAP	Male	18617	0.00304399	0.00414193	0.00533525
Triglycerides	log_total_tg_cleaned	ERMAP	All	40588	0.00445997	0.00517391	0.0061854
Triglycerides	log_total_tg_cleaned	ERMAP	Female	21971	0.0029007	0.00362351	0.00472669
Triglycerides	log_total_tg_cleaned	ERMAP	Male	18617	0.00568116	0.00688737	0.00844684
Triglycerides	log_total_tg_cleaned	ERMAP	CSA	761	0.0331542	0.0505906	0.071773
Triglycerides	log_total_tg_cleaned	ERMAP	EUR	38534	0.00700803	0.00807199	0.00925082
Sample age	sample_age	ERMAP	Female	21971	0.00118726	0.0018121	0.00265848
Sex	sex	ERMAP	All	40588	0.000203993	0.000407957	0.000696881
Sex	sex	ERMAP	EUR	38534	6.52286e-08	6.82667e-06	5.74599e-05
Smoking	smoking	ERMAP	All	40588	0.00143655	0.00189957	0.00238896
Smoking	smoking	ERMAP	Female	21971	0.00155686	0.00231142	0.00312923
Smoking	smoking	ERMAP	Male	18617	0.00495887	0.0063087	0.0077938
Smoking	smoking	ERMAP	EUR	38534	0.00185235	0.0024943	0.00314267
trans-pQTL score	trans.score	ERMAP	All	40588	0.186119	0.19048	0.194531
trans-pQTL score	trans.score	ERMAP	Female	21971	0.167475	0.172823	0.177754
trans-pQTL score	trans.score	ERMAP	Male	18617	0.185182	0.190817	0.196603
trans-pQTL score	trans.score	ERMAP	AFR	803	0.0467658	0.0644066	0.0871559
trans-pQTL score	trans.score	ERMAP	CSA	761	0.0964581	0.117262	0.145253
trans-pQTL score	trans.score	ERMAP	EUR	38534	0.193325	0.198542	0.202997
Waist-to-Hip ratio	whr	GIMAP7	All	40877	0.0012875	0.00184694	0.00227583
Waist-to-Hip ratio	whr	DCXR	EUR	40827	0.00136091	0.0018452	0.0023595
Bread type	Bread_type	ERN1	All	41687	0.000835195	0.00123971	0.00171385
Bread type	Bread_type	ERN1	Female	22535	0.00233313	0.00309256	0.00386681
Bread type	Bread_type	ERN1	EUR	39570	0.000356859	0.000654587	0.000910875
Simvastatin	C10AA01	ERN1	All	41687	0.00173344	0.00225919	0.00287356
Simvastatin	C10AA01	ERN1	Male	19152	0.00459987	0.00583302	0.00748708
Simvastatin	C10AA01	ERN1	EUR	39570	0.00199465	0.0026204	0.00317656
Atorvastatin	C10AA05	ERN1	All	41687	0.00369444	0.00444652	0.00532838
Atorvastatin	C10AA05	ERN1	Female	22535	0.00447252	0.00579501	0.00753753
Atorvastatin	C10AA05	ERN1	Male	19152	0.00388452	0.00492326	0.00648294
Atorvastatin	C10AA05	ERN1	EUR	39570	0.00294847	0.00362256	0.00448492
Date of attending assessment centre	Date_of_attending_assessment_centre	ERN1	All	41687	0.00198564	0.00253729	0.0031346
Date of attending assessment centre	Date_of_attending_assessment_centre	ERN1	Female	22535	0.000364039	0.000725048	0.00113462
Date of attending assessment centre	Date_of_attending_assessment_centre	ERN1	EUR	39570	0.00239521	0.00303775	0.00378938
Diastolic blood pressure, automated reading	Diastolic_blood_pressure	ERN1	Female	22535	0.00157261	0.00218919	0.00294008
Mean corpuscular volume	Mean_corpuscular_volume	ERN1	Female	22535	0.00145583	0.00220519	0.00308741
Mean platelet (thrombocyte) volume	Mean_platelet__thrombocyte__volume	ERN1	All	41687	0.00268115	0.00341935	0.00419531
Mean platelet (thrombocyte) volume	Mean_platelet__thrombocyte__volume	ERN1	Female	22535	0.00457332	0.00556708	0.00663094
Mean platelet (thrombocyte) volume	Mean_platelet__thrombocyte__volume	ERN1	Male	19152	0.00505292	0.0061861	0.00778737
Mean platelet (thrombocyte) volume	Mean_platelet__thrombocyte__volume	ERN1	EUR	39570	0.00393124	0.00474763	0.0056183
Milk type used	Milk_type_used	ERN1	All	41687	0.00160338	0.00209979	0.00264842
Milk type used	Milk_type_used	ERN1	EUR	39570	0.000870404	0.00126738	0.00171033
Monocyte count	Monocyte_count	ERN1	All	41687	0.00162564	0.0021164	0.00261861
Monocyte count	Monocyte_count	ERN1	Female	22535	0.000493312	0.000928549	0.00143836
Monocyte count	Monocyte_count	ERN1	Male	19152	0.00334866	0.00431929	0.0054887
Monocyte count	Monocyte_count	ERN1	EUR	39570	0.000218528	0.000417445	0.000696136
Acetaminophen	N02BE01	ERN1	All	41687	0.000411809	0.00070387	0.00100926
Acetaminophen	N02BE01	ERN1	Male	19152	0.00010168	0.000311058	0.000745834
Acetaminophen	N02BE01	ERN1	EUR	39570	0.00069932	0.00100243	0.00134526
Non-oily fish intake	Non_oily_fish_intake	ERN1	CSA	784	0.0329784	0.0530548	0.0713961
Oily fish intake	Oily_fish_intake	ERN1	All	41687	0.00422069	0.00504976	0.0058052
Oily fish intake	Oily_fish_intake	ERN1	Female	22535	0.00578522	0.00708996	0.00849898
Oily fish intake	Oily_fish_intake	ERN1	Male	19152	0.00481426	0.00618249	0.00746096
Oily fish intake	Oily_fish_intake	ERN1	EUR	39570	0.00376465	0.0043871	0.00520601
Platelet crit	Platelet_crit	ERN1	All	41687	0.00567453	0.00645828	0.00762112
Platelet crit	Platelet_crit	ERN1	Female	22535	0.00295729	0.00397372	0.0048826
Platelet crit	Platelet_crit	ERN1	Male	19152	0.00539584	0.00659574	0.008138
Platelet crit	Platelet_crit	ERN1	CSA	784	0.0383183	0.053329	0.0726791
Platelet crit	Platelet_crit	ERN1	EUR	39570	0.00651704	0.00757419	0.00856559
Pulse rate, automated reading	Pulse_rate	ERN1	All	41687	0.00153842	0.00199856	0.00258346
Pulse rate, automated reading	Pulse_rate	ERN1	Female	22535	0.000450879	0.000901794	0.00134035
Pulse rate, automated reading	Pulse_rate	ERN1	Male	19152	0.00124175	0.00199028	0.00278723
Pulse rate, automated reading	Pulse_rate	ERN1	EUR	39570	0.00220061	0.00278369	0.00334553
Spread type	Spread_type	ERN1	All	41687	0.000456306	0.000728558	0.0010772
Spread type	Spread_type	ERN1	Female	22535	0.00055073	0.000997596	0.00153238
Spread type	Spread_type	ERN1	EUR	39570	0.000834613	0.00116213	0.00159678
Age	age	ERN1	All	41687	0.0017114	0.00232656	0.00293865
Age	age	ERN1	Male	19152	0.000928915	0.00161733	0.00224638
Age	age	ERN1	EUR	39570	0.000780403	0.00121118	0.001611
Albumin	albumin_cleaned	ERN1	All	41687	0.00277936	0.00339187	0.00405387
Albumin	albumin_cleaned	ERN1	EUR	39570	0.0018267	0.00235925	0.00301306
Alcohol consumption	alcohol	ERN1	Female	22535	0.00317531	0.00417468	0.00531925
Body mass index	bmi	PRSS22	All	40588	0.00469646	0.00557197	0.00652176
Body mass index	bmi	ERN1	Male	19152	0.00349181	0.00436456	0.00565264
Body mass index	bmi	ERN1	EUR	39570	0.00225909	0.00286188	0.00351524
cis-pQTL score	cis.score	ERN1	All	41687	0.0194668	0.0210569	0.0229258
cis-pQTL score	cis.score	ERN1	Female	22535	0.0207697	0.0227916	0.0250071
cis-pQTL score	cis.score	ERN1	Male	19152	0.0178828	0.0196727	0.021605
cis-pQTL score	cis.score	ERN1	EUR	39570	0.0173028	0.019098	0.0205907
Glucose	glucose_cleaned	ERN1	All	41687	1.54813e-05	8.03714e-05	0.000253977
Glucose	glucose_cleaned	ERN1	Male	19152	0.00096038	0.00160416	0.0023515
Glycated haemoglobin (HbA1c)	hba1c_cleaned	ERN1	All	41687	0.00167161	0.00221494	0.00274834
Glycated haemoglobin (HbA1c)	hba1c_cleaned	ERN1	Female	22535	0.000383454	0.000800444	0.00140912
Glycated haemoglobin (HbA1c)	hba1c_cleaned	ERN1	Male	19152	0.000992761	0.00161105	0.00246452
Glycated haemoglobin (HbA1c)	hba1c_cleaned	ERN1	EUR	39570	0.00098754	0.00135662	0.00183471
HDL cholesterol	hdl_chol_cleaned	ERN1	All	41687	0.0120438	0.0131933	0.0143627
HDL cholesterol	hdl_chol_cleaned	ERN1	Female	22535	0.0120939	0.0140261	0.0159132
HDL cholesterol	hdl_chol_cleaned	ERN1	Male	19152	0.0152864	0.0174448	0.0203269
HDL cholesterol	hdl_chol_cleaned	ERN1	EUR	39570	0.0127536	0.0141598	0.0156784
IGF-1	igf1_cleaned	ERN1	Male	19152	0.000160515	0.000455694	0.000882995
LDL direct	ldl_chol_cleaned	ERN1	All	41687	2.65934e-08	5.6668e-06	7.84006e-05
LDL direct	ldl_chol_cleaned	ERN1	Male	19152	8.30258e-08	2.25819e-05	0.000179059
LDL direct	ldl_chol_cleaned	ERN1	EUR	39570	1.59724e-08	1.267e-05	8.27696e-05
Alkaline phosphatase	log_alp_cleaned	ERN1	All	41687	0.00262638	0.00327852	0.00403651
Alkaline phosphatase	log_alp_cleaned	ERN1	Female	22535	0.00251922	0.00333055	0.00425744
Alkaline phosphatase	log_alp_cleaned	ERN1	Male	19152	0.00639987	0.00791065	0.00959223
Alkaline phosphatase	log_alp_cleaned	ERN1	EUR	39570	0.00315467	0.00397747	0.00481483
Alanine aminotransferase	log_alt_cleaned	ERN1	All	41687	0.00429078	0.00492296	0.00586039
Alanine aminotransferase	log_alt_cleaned	ERN1	Female	22535	0.00455817	0.00557735	0.00662228
Alanine aminotransferase	log_alt_cleaned	ERN1	Male	19152	0.00442626	0.00563763	0.00672451
Alanine aminotransferase	log_alt_cleaned	ERN1	EUR	39570	0.00194624	0.00252166	0.00302421
Aspartate aminotransferase	log_ast_cleaned	ERN1	EUR	39570	0.000129772	0.000258823	0.000482364
Creatinine	log_crea_s_cleaned	ERN1	All	41687	0.00098895	0.00147582	0.00195773
Creatinine	log_crea_s_cleaned	ERN1	Male	19152	0.000242431	0.000563002	0.000978009
Creatinine	log_crea_s_cleaned	ERN1	EUR	39570	0.00145535	0.00195963	0.00255078
C-reactive protein	log_crp_cleaned	ERN1	All	41687	0.000181645	0.000334661	0.000602199
C-reactive protein	log_crp_cleaned	ERN1	Female	22535	0.00253419	0.00354844	0.00462458
C-reactive protein	log_crp_cleaned	ERN1	Male	19152	2.68654e-05	0.000174237	0.000452635
C-reactive protein	log_crp_cleaned	ERN1	EUR	39570	1.8778e-05	9.9829e-05	0.00025206
Direct bilirubin	log_dbil_cleaned	ERN1	AFR	823	0.0476714	0.0641081	0.0813018
Gamma glutamyltransferase	log_ggt_cleaned	ERN1	Female	22535	3.40778e-07	4.20678e-05	0.000225917
Gamma glutamyltransferase	log_ggt_cleaned	ERN1	Male	19152	7.58097e-05	0.000387981	0.000722745
Total bilirubin	log_tbil_cleaned	ERN1	All	41687	0.00604785	0.00697799	0.0079315
Total bilirubin	log_tbil_cleaned	ERN1	Female	22535	0.00713224	0.00858283	0.0100878
Total bilirubin	log_tbil_cleaned	ERN1	Male	19152	0.0056099	0.00689289	0.00841003
Total bilirubin	log_tbil_cleaned	ERN1	EUR	39570	0.00680968	0.00780927	0.00890445
Testosterone	log_testo_cleaned	ERN1	All	41687	0.00391427	0.00463052	0.00543357
Testosterone	log_testo_cleaned	ERN1	EUR	39570	0.00332364	0.00425133	0.00508008
Triglycerides	log_total_tg_cleaned	ERN1	All	41687	0.0114591	0.0128526	0.0140497
Triglycerides	log_total_tg_cleaned	ERN1	Female	22535	0.00597016	0.00730286	0.00865589
Triglycerides	log_total_tg_cleaned	ERN1	Male	19152	0.0106345	0.0121072	0.0141587
Triglycerides	log_total_tg_cleaned	ERN1	EUR	39570	0.00941081	0.0105452	0.0118028
SHBG	shbg_cleaned	ERN1	All	41687	0.00308978	0.00386303	0.00459097
SHBG	shbg_cleaned	ERN1	Female	22535	0.00383546	0.00508585	0.0062483
SHBG	shbg_cleaned	ERN1	Male	19152	0.00184411	0.00259766	0.00345863
SHBG	shbg_cleaned	ERN1	EUR	39570	0.0027083	0.00332729	0.00403951
Smoking	smoking	ERN1	All	41687	0.00216583	0.00273716	0.00336835
Total protein	total_prot_cleaned	ERN1	All	41687	0.0054185	0.00629783	0.00725463
Total protein	total_prot_cleaned	ERN1	Female	22535	0.00309384	0.0039577	0.00507108
Total protein	total_prot_cleaned	ERN1	Male	19152	0.0018931	0.00267026	0.0038062
Total protein	total_prot_cleaned	ERN1	EUR	39570	0.00549816	0.00646767	0.00728326
trans-pQTL score	trans.score	ERN1	All	41687	0.0345506	0.0368057	0.0388061
trans-pQTL score	trans.score	ERN1	Female	22535	0.0283976	0.0311142	0.0337095
trans-pQTL score	trans.score	ERN1	Male	19152	0.034877	0.0375216	0.0411543
trans-pQTL score	trans.score	ERN1	AFR	823	0.00202174	0.00585649	0.0157813
trans-pQTL score	trans.score	ERN1	CSA	784	0.0316773	0.0485809	0.0757564
trans-pQTL score	trans.score	ERN1	EUR	39570	0.0355893	0.0376529	0.0399882
Vitamin D	vitd_cleaned	ERN1	All	41687	0.00242358	0.00308256	0.00385123
Vitamin D	vitd_cleaned	ERN1	Female	22535	0.00199182	0.00276388	0.00369757
Vitamin D	vitd_cleaned	ERN1	Male	19152	0.00170056	0.00269736	0.00355413
Vitamin D	vitd_cleaned	ERN1	EUR	39570	0.00148665	0.00185634	0.00234033
Date of attending assessment centre	Date_of_attending_assessment_centre	ERP29	All	40877	0.00352923	0.00424308	0.00499774
Date of attending assessment centre	Date_of_attending_assessment_centre	ERP29	Female	22122	0.000185771	0.00046746	0.000840869
Date of attending assessment centre	Date_of_attending_assessment_centre	ERP29	Male	18755	0.000463482	0.00098369	0.00150291
Date of attending assessment centre	Date_of_attending_assessment_centre	ERP29	EUR	38819	0.00297359	0.00369207	0.00443779
Mean platelet (thrombocyte) volume	Mean_platelet__thrombocyte__volume	ERP29	All	40877	0.0301509	0.0320957	0.0339427
Mean platelet (thrombocyte) volume	Mean_platelet__thrombocyte__volume	ERP29	Female	22122	0.0353579	0.037878	0.0405612
Mean platelet (thrombocyte) volume	Mean_platelet__thrombocyte__volume	ERP29	Male	18755	0.0325579	0.0355816	0.0386277
Mean platelet (thrombocyte) volume	Mean_platelet__thrombocyte__volume	ERP29	CSA	761	0.0674594	0.0885848	0.110715
Mean platelet (thrombocyte) volume	Mean_platelet__thrombocyte__volume	ERP29	EUR	38819	0.0329074	0.0349673	0.0372399
Number of draws	Number_of_draws	ERP29	All	40877	1.55992e-07	3.44135e-05	0.000151181
Number of draws	Number_of_draws	ERP29	Male	18755	5.46993e-08	1.46428e-05	0.000127134
Particulate matter air pollution (pm10); 2007	Particulate_matter_air_pollution__pm10___2007	ERP29	All	40877	0.000332337	0.000543263	0.00080154
Particulate matter air pollution (pm10); 2007	Particulate_matter_air_pollution__pm10___2007	ERP29	Female	22122	4.61417e-05	0.000245344	0.000528608
Particulate matter air pollution (pm10); 2007	Particulate_matter_air_pollution__pm10___2007	ERP29	EUR	38819	8.77731e-05	0.000235823	0.000456315
Platelet crit	Platelet_crit	ERP29	All	40877	0.109504	0.11312	0.116838
Platelet crit	Platelet_crit	ERP29	Female	22122	0.108603	0.113283	0.117489
Platelet crit	Platelet_crit	ERP29	Male	18755	0.113764	0.118496	0.124003
Platelet crit	Platelet_crit	ERP29	AFR	799	0.0590025	0.089513	0.111177
Platelet crit	Platelet_crit	ERP29	CSA	761	0.0262132	0.0413617	0.0578307
Platelet crit	Platelet_crit	ERP29	EUR	38819	0.107517	0.111437	0.115247
Pulse rate, automated reading	Pulse_rate	ERP29	All	40877	0.000150678	0.000321828	0.000602556
Pulse rate, automated reading	Pulse_rate	ERP29	Male	18755	0.000953868	0.00155925	0.00227692
Pulse rate, automated reading	Pulse_rate	ERP29	AFR	799	1.86651e-07	0.000174973	0.00289029
Pulse rate, automated reading	Pulse_rate	ERP29	EUR	38819	0.000357568	0.00056433	0.000848334
Spread type	Spread_type	ERP29	EUR	38819	0.000427162	0.000670171	0.00100605
Time blood draw	Time_blood_draw	ERP29	All	40877	0.0118746	0.0130442	0.0145329
Time blood draw	Time_blood_draw	ERP29	Female	22122	0.0116762	0.0136743	0.0154842
Time blood draw	Time_blood_draw	ERP29	Male	18755	0.00878944	0.0102016	0.0120897
Time blood draw	Time_blood_draw	ERP29	EUR	38819	0.011674	0.0128495	0.0141523
Centre	centre	ERP29	All	40877	0.0179141	0.019503	0.0208794
Centre	centre	ERP29	Female	22122	0.0241343	0.0266079	0.029113
Centre	centre	ERP29	Male	18755	0.0192397	0.0214809	0.0236419
Centre	centre	ERP29	EUR	38819	0.0191629	0.0207353	0.0224018
Gamma glutamyltransferase	log_ggt_cleaned	ERP29	All	40877	1.72308e-08	5.03701e-06	4.50919e-05
Triglycerides	log_total_tg_cleaned	ERP29	All	40877	0.0115937	0.0128827	0.0142426
Triglycerides	log_total_tg_cleaned	ERP29	Female	22122	0.0102536	0.0119541	0.0136576
Triglycerides	log_total_tg_cleaned	ERP29	Male	18755	0.0184917	0.0209931	0.0232219
Triglycerides	log_total_tg_cleaned	ERP29	CSA	761	0.0509358	0.0731032	0.0982305
Triglycerides	log_total_tg_cleaned	ERP29	EUR	38819	0.0135856	0.0149197	0.0164819
Sample age	sample_age	ERP29	Female	22122	8.31294e-05	0.000217162	0.000501719
Sex	sex	ERP29	All	40877	0.00100545	0.00130686	0.00178452
Sex	sex	ERP29	EUR	38819	0.00112627	0.0016748	0.00209223
Total protein	total_prot_cleaned	ERP29	All	40877	0.0103008	0.0114691	0.0127842
Total protein	total_prot_cleaned	ERP29	Female	22122	0.01139	0.0131894	0.0149764
Total protein	total_prot_cleaned	ERP29	Male	18755	0.00948455	0.0111788	0.0130599
Total protein	total_prot_cleaned	ERP29	AFR	799	0.00591172	0.0139861	0.0234554
Total protein	total_prot_cleaned	ERP29	CSA	761	0.0163262	0.0254226	0.0379576
Total protein	total_prot_cleaned	ERP29	EUR	38819	0.0108393	0.0122573	0.0134499
trans-pQTL score	trans.score	ERP29	All	40877	0.00374813	0.00454703	0.00525459
trans-pQTL score	trans.score	ERP29	Female	22122	0.00296939	0.00400864	0.00509592
trans-pQTL score	trans.score	ERP29	Male	18755	0.00412669	0.00525854	0.00672014
trans-pQTL score	trans.score	ERP29	EUR	38819	0.00175019	0.0022079	0.00300532
Waist-to-Hip ratio	whr	GPIHBP1	EUR	39589	0.00136392	0.00184464	0.0024249
Waist-to-Hip ratio	whr	PLIN1	EUR	39777	0.00133505	0.00184003	0.00234215
Date of attending assessment centre	Date_of_attending_assessment_centre	ERP44	All	42572	0.000940339	0.00125408	0.00182857
Date of attending assessment centre	Date_of_attending_assessment_centre	ERP44	EUR	40438	0.00110309	0.00147892	0.00190333
Azathioprine	L04AX01	ERP44	All	42572	0.00077057	0.00112439	0.00149361
Azathioprine	L04AX01	ERP44	Male	19552	2.57553e-05	0.000373477	0.000991029
Azathioprine	L04AX01	ERP44	EUR	40438	0.00138223	0.00233411	0.00302846
Mean platelet (thrombocyte) volume	Mean_platelet__thrombocyte__volume	ERP44	All	42572	0.0104074	0.011624	0.0126232
Mean platelet (thrombocyte) volume	Mean_platelet__thrombocyte__volume	ERP44	Female	23020	0.0140334	0.0160425	0.0185038
Mean platelet (thrombocyte) volume	Mean_platelet__thrombocyte__volume	ERP44	Male	19552	0.00748654	0.00904889	0.0105436
Mean platelet (thrombocyte) volume	Mean_platelet__thrombocyte__volume	ERP44	CSA	793	0.00320666	0.00975923	0.0187535
Mean platelet (thrombocyte) volume	Mean_platelet__thrombocyte__volume	ERP44	EUR	40438	0.00944209	0.010575	0.0118255
Number of draws	Number_of_draws	ERP44	Male	19552	6.04237e-05	0.000291958	0.000661144
Oily fish intake	Oily_fish_intake	ERP44	All	42572	0.00352594	0.00407584	0.00493851
Oily fish intake	Oily_fish_intake	ERP44	Female	23020	0.00146665	0.00242439	0.00320033
Oily fish intake	Oily_fish_intake	ERP44	Male	19552	0.00316677	0.00430345	0.00568581
Oily fish intake	Oily_fish_intake	ERP44	CSA	793	0.00617739	0.0124685	0.0186461
Oily fish intake	Oily_fish_intake	ERP44	EUR	40438	0.00226086	0.00285877	0.00346789
Particulate matter air pollution (pm10); 2007	Particulate_matter_air_pollution__pm10___2007	ERP44	Female	23020	2.35064e-05	0.000187876	0.000453513
Platelet crit	Platelet_crit	ERP44	All	42572	0.0477828	0.0502265	0.0528482
Platelet crit	Platelet_crit	ERP44	Female	23020	0.0434561	0.047185	0.0512116
Platelet crit	Platelet_crit	ERP44	Male	19552	0.0522087	0.0561809	0.0613585
Platelet crit	Platelet_crit	ERP44	AFR	824	0.00930593	0.0185892	0.0321744
Platelet crit	Platelet_crit	ERP44	CSA	793	0.103178	0.12651	0.156455
Platelet crit	Platelet_crit	ERP44	EUR	40438	0.0529465	0.0556669	0.0587526
Pulse rate, automated reading	Pulse_rate	ERP44	All	42572	7.55042e-05	0.000205988	0.000409122
Pulse rate, automated reading	Pulse_rate	ERP44	Male	19552	0.000285466	0.000674587	0.00115593
Pulse rate, automated reading	Pulse_rate	ERP44	EUR	40438	0.000679309	0.00100852	0.0013726
Red blood cell (erythrocyte) count	Red_blood_cell__erythrocyte__count	ERP44	All	42572	0.000118293	0.000300178	0.000514183
Red blood cell (erythrocyte) count	Red_blood_cell__erythrocyte__count	ERP44	EUR	40438	0.000114772	0.000267976	0.000476135
Systolic blood pressure, automated reading	Systolic_blood_pressure	ERP44	All	42572	0.000895385	0.00124088	0.00168193
Systolic blood pressure, automated reading	Systolic_blood_pressure	ERP44	EUR	40438	0.000112474	0.00029022	0.000564566
Time blood draw	Time_blood_draw	ERP44	All	42572	0.0108079	0.0118728	0.013259
Time blood draw	Time_blood_draw	ERP44	Female	23020	0.0119377	0.0136369	0.0156622
Time blood draw	Time_blood_draw	ERP44	Male	19552	0.00741473	0.00872071	0.0106859
Time blood draw	Time_blood_draw	ERP44	EUR	40438	0.0104744	0.0116934	0.0129923
White blood cell (leukocyte) count	White_blood_cell__leukocyte__count	ERP44	All	42572	0.000744638	0.00112704	0.00151969
White blood cell (leukocyte) count	White_blood_cell__leukocyte__count	ERP44	Female	23020	0.00184225	0.0026096	0.00357229
White blood cell (leukocyte) count	White_blood_cell__leukocyte__count	ERP44	Male	19552	0.000421866	0.000783459	0.00128724
White blood cell (leukocyte) count	White_blood_cell__leukocyte__count	ERP44	EUR	40438	0.000607949	0.00091969	0.00130395
Age	age	ERP44	All	42572	0.000734183	0.00106306	0.00144262
Age	age	ERP44	Female	23020	0.00439097	0.00535259	0.00646732
Age	age	ERP44	EUR	40438	0.000664938	0.0010803	0.00156089
Body mass index	bmi	CD36	All	40588	0.00465007	0.00556757	0.00651118
Body mass index	bmi	ERP44	Female	23020	0.000825025	0.00127216	0.00179632
Body mass index	bmi	ERP44	Male	19552	6.91581e-08	1.56017e-05	0.0001456
Body mass index	bmi	ERP44	EUR	40438	0.000278419	0.000506534	0.000830937
Calcium	ca_cleaned	ERP44	Female	23020	2.24704e-07	3.14914e-05	0.000195835
Centre	centre	ERP44	All	42572	0.0135278	0.0148066	0.0163151
Centre	centre	ERP44	Female	23020	0.0162305	0.0180062	0.0198799
Centre	centre	ERP44	Male	19552	0.0104305	0.0122697	0.0136495
Centre	centre	ERP44	EUR	40438	0.0130544	0.0144358	0.0157307
cis-pQTL score	cis.score	ERP44	All	42572	0.00241304	0.00298148	0.0035253
cis-pQTL score	cis.score	ERP44	Female	23020	0.00282524	0.00368371	0.00467804
cis-pQTL score	cis.score	ERP44	Male	19552	0.0011874	0.00239633	0.0032708
cis-pQTL score	cis.score	ERP44	EUR	40438	0.00256518	0.00339322	0.00408603
IGF-1	igf1_cleaned	ERP44	All	42572	0.00126545	0.00170775	0.00220215
IGF-1	igf1_cleaned	ERP44	Female	23020	1.55041e-05	0.000119584	0.000369073
IGF-1	igf1_cleaned	ERP44	EUR	40438	0.000402315	0.000660293	0.00103706
Alkaline phosphatase	log_alp_cleaned	ERP44	All	42572	7.121e-08	1.50032e-05	9.89739e-05
Alkaline phosphatase	log_alp_cleaned	ERP44	Female	23020	8.86729e-05	0.000294548	0.000568841
Alkaline phosphatase	log_alp_cleaned	ERP44	EUR	40438	1.42461e-08	3.57663e-06	4.29146e-05
Aspartate aminotransferase	log_ast_cleaned	ERP44	All	42572	0.00151587	0.00194062	0.00246494
Aspartate aminotransferase	log_ast_cleaned	ERP44	Female	23020	0.0003268	0.000686808	0.00111512
Aspartate aminotransferase	log_ast_cleaned	ERP44	EUR	40438	0.00186285	0.00243023	0.00312082
Cystatin C	log_cysc_cleaned	ERP44	All	42572	0.000451208	0.000732075	0.001063
Cystatin C	log_cysc_cleaned	ERP44	Female	23020	0.000951426	0.00157747	0.00231038
Cystatin C	log_cysc_cleaned	ERP44	Male	19552	0.000372267	0.000790038	0.00140843
Cystatin C	log_cysc_cleaned	ERP44	EUR	40438	0.00106082	0.0014105	0.0019326
Gamma glutamyltransferase	log_ggt_cleaned	ERP44	EUR	40438	2.03886e-09	5.16837e-06	6.29924e-05
Triglycerides	log_total_tg_cleaned	ERP44	All	42572	0.0341102	0.0358118	0.0376668
Triglycerides	log_total_tg_cleaned	ERP44	Female	23020	0.0314225	0.0341613	0.0371185
Triglycerides	log_total_tg_cleaned	ERP44	Male	19552	0.0411938	0.0441187	0.0477371
Triglycerides	log_total_tg_cleaned	ERP44	AFR	824	0.0641943	0.0879743	0.108352
Triglycerides	log_total_tg_cleaned	ERP44	CSA	793	0.0831187	0.110748	0.139401
Triglycerides	log_total_tg_cleaned	ERP44	EUR	40438	0.0310932	0.0329501	0.0348869
Sample age	sample_age	ERP44	Female	23020	0.00210978	0.00296634	0.00373571
Sample age	sample_age	ERP44	Male	19552	7.82622e-05	0.000269047	0.000643118
SHBG	shbg_cleaned	ERP44	All	42572	0.00253969	0.00316307	0.00384087
SHBG	shbg_cleaned	ERP44	Female	23020	0.00228968	0.00308543	0.00406441
SHBG	shbg_cleaned	ERP44	Male	19552	0.000102731	0.000300244	0.000718287
SHBG	shbg_cleaned	ERP44	EUR	40438	0.00162104	0.00204778	0.0026333
Total protein	total_prot_cleaned	ERP44	All	42572	0.00102183	0.00146869	0.00199049
Total protein	total_prot_cleaned	ERP44	Female	23020	0.00136259	0.00214094	0.00290365
Total protein	total_prot_cleaned	ERP44	Male	19552	0.00170988	0.0024644	0.0032702
Total protein	total_prot_cleaned	ERP44	EUR	40438	0.00259261	0.00327434	0.00387698
trans-pQTL score	trans.score	ERP44	All	42572	0.11418	0.117562	0.121715
trans-pQTL score	trans.score	ERP44	Female	23020	0.112046	0.11647	0.120871
trans-pQTL score	trans.score	ERP44	Male	19552	0.107607	0.112483	0.117108
trans-pQTL score	trans.score	ERP44	AFR	824	0.0324711	0.0503849	0.0648124
trans-pQTL score	trans.score	ERP44	CSA	793	0.131534	0.158258	0.190902
trans-pQTL score	trans.score	ERP44	EUR	40438	0.107277	0.110699	0.113625
Urate	urate_cleaned	ERP44	All	42572	0.00200106	0.00249447	0.0030875
Urate	urate_cleaned	ERP44	Female	23020	0.000360325	0.000721619	0.00123512
Urate	urate_cleaned	ERP44	Male	19552	0.00288019	0.00382234	0.00488779
Urate	urate_cleaned	ERP44	EUR	40438	0.00127543	0.00176086	0.00231569
Waist-to-Hip ratio	whr	GDF15	Male	19836	0.00123642	0.00183515	0.00260425
Waist-to-Hip ratio	whr	LEP	All	42688	0.00144487	0.00183084	0.00229331
Waist-to-Hip ratio	whr	VNN1	EUR	39729	0.00132387	0.0018296	0.00232359
Forced expiratory volume in 1-second (FEV1)	Forced_expiratory_volume_in_1_second__FEV1_	ERVV_1	Female	21931	0.000754897	0.0012496	0.00187636
Gamma glutamyltransferase	log_ggt_cleaned	ERVV_1	Female	21931	5.06542e-05	0.000260707	0.000593348
Sex	sex	ERVV_1	EUR	38440	0.00115345	0.00155652	0.00200706
Waist-to-Hip ratio	whr	SPARCL1	Female	23073	0.0012761	0.00182786	0.00265959
Insulin	A10A	ESAM	All	43187	0.000945656	0.00134384	0.00177759
Insulin	A10A	ESAM	Male	19836	0.000787368	0.00129641	0.00174017
Insulin	A10A	ESAM	EUR	41021	0.00216169	0.00267209	0.00315829
Alfacalcidol	A11CC03	ESAM	EUR	41021	0.000119053	0.000394516	0.000873812
Clopidogrel	B01AC04	ESAM	All	43187	0.000724548	0.00106601	0.00148098
Clopidogrel	B01AC04	ESAM	EUR	41021	0.000701264	0.00100942	0.00154753
Atenolol	C07AB03	ESAM	Male	19836	0.000368842	0.000720076	0.00120931
Cereal intake	Cereal_intake	ESAM	All	43187	0.000243426	0.000498735	0.000784796
Cereal intake	Cereal_intake	ESAM	Male	19836	0.00338681	0.00453765	0.00576299
Cereal intake	Cereal_intake	ESAM	EUR	41021	0.00021639	0.000413233	0.000713395
Date of attending assessment centre	Date_of_attending_assessment_centre	ESAM	EUR	41021	0.00401389	0.00475976	0.00556478
Immature reticulocyte fraction	Immature_reticulocyte_fraction	ESAM	All	43187	0.000528033	0.000779277	0.00118478
Immature reticulocyte fraction	Immature_reticulocyte_fraction	ESAM	Female	23351	0.000621647	0.00102453	0.00163848
Immature reticulocyte fraction	Immature_reticulocyte_fraction	ESAM	Male	19836	0.00128682	0.00198568	0.00275229
Immature reticulocyte fraction	Immature_reticulocyte_fraction	ESAM	EUR	41021	0.00155651	0.00208102	0.00258564
Lymphocyte percentage	Lymphocyte_percentage	ESAM	AFR	836	0.00425927	0.0109107	0.0197762
Platelet crit	Platelet_crit	ESAM	All	43187	0.070275	0.0733472	0.0760595
Platelet crit	Platelet_crit	ESAM	Female	23351	0.0701791	0.074127	0.0782581
Platelet crit	Platelet_crit	ESAM	Male	19836	0.0696335	0.0749182	0.0788379
Platelet crit	Platelet_crit	ESAM	AFR	836	0.029715	0.048103	0.0740035
Platelet crit	Platelet_crit	ESAM	CSA	809	0.114065	0.141664	0.167164
Platelet crit	Platelet_crit	ESAM	EUR	41021	0.072345	0.0755872	0.0786994
Poultry intake	Poultry_intake	ESAM	All	43187	0.000640467	0.00100862	0.00149087
Poultry intake	Poultry_intake	ESAM	EUR	41021	0.00196427	0.00250749	0.00304285
Height	Standing_height	ESAM	All	43187	0.000610999	0.000978139	0.00134084
Height	Standing_height	ESAM	EUR	41021	0.000756247	0.0011532	0.00159204
Time blood draw	Time_blood_draw	ESAM	All	43187	0.0122508	0.0133026	0.0148405
Time blood draw	Time_blood_draw	ESAM	Female	23351	0.0139283	0.0156175	0.0173915
Time blood draw	Time_blood_draw	ESAM	Male	19836	0.00772218	0.0094115	0.0110777
Time blood draw	Time_blood_draw	ESAM	EUR	41021	0.0115438	0.0126624	0.0139826
Age	age	ESAM	All	43187	0.000241722	0.000447593	0.000711338
Age	age	ESAM	Female	23351	0.000818475	0.00133223	0.00185074
Age	age	ESAM	EUR	41021	0.000154719	0.000319615	0.000569821
Albumin	albumin_cleaned	ESAM	All	43187	0.00134102	0.00178666	0.00242475
Albumin	albumin_cleaned	ESAM	Female	23351	0.00620134	0.0076275	0.00886788
Albumin	albumin_cleaned	ESAM	Male	19836	0.000970403	0.00160834	0.00241076
Albumin	albumin_cleaned	ESAM	EUR	41021	0.00345153	0.00426388	0.00526291
Proteinuria	bin_269	ESAM	Female	23351	2.32739e-06	0.000136651	0.000575088
Hypertensive chronic kidney disease	bin_401.22	ESAM	All	43187	6.72668e-06	9.30153e-05	0.000211117
Hypertensive chronic kidney disease	bin_401.22	ESAM	EUR	41021	0.00029526	0.000555709	0.000750561
Angina pectoris	bin_411.3	ESAM	Male	19836	0.00177089	0.00263753	0.00351804
Angina pectoris	bin_411.3	ESAM	EUR	41021	0.00107629	0.00144078	0.00189014
Renal failure NOS	bin_585.2	ESAM	All	43187	0.000205339	0.000422947	0.000637561
Renal failure NOS	bin_585.2	ESAM	Female	23351	0.00111663	0.00196444	0.00289158
Renal failure NOS	bin_585.2	ESAM	Male	19836	0.000294087	0.000700537	0.00119067
Renal failure NOS	bin_585.2	ESAM	EUR	41021	0.00100949	0.00153297	0.00198486
Chronic renal failure [CKD]	bin_585.3	ESAM	All	43187	0.000679997	0.00132868	0.00177866
Chronic renal failure [CKD]	bin_585.3	ESAM	Female	23351	0.0013301	0.00240551	0.00306895
Chronic renal failure [CKD]	bin_585.3	ESAM	Male	19836	0.00214201	0.00377575	0.00510523
Chronic renal failure [CKD]	bin_585.3	ESAM	EUR	41021	0.000847743	0.00139637	0.00181885
Body mass index	bmi	RET	All	42651	0.00467374	0.00552689	0.00646142
Body mass index	bmi	ESAM	Female	23351	0.00810537	0.00993224	0.0116033
Body mass index	bmi	ESAM	EUR	41021	0.00342071	0.00414571	0.00489607
cis-pQTL score	cis.score	ESAM	All	43187	0.0354586	0.0386648	0.0412713
cis-pQTL score	cis.score	ESAM	Female	23351	0.0343909	0.0397534	0.043034
cis-pQTL score	cis.score	ESAM	Male	19836	0.0237035	0.0288942	0.0327029
cis-pQTL score	cis.score	ESAM	EUR	41021	0.0404622	0.0437748	0.0466097
Alkaline phosphatase	log_alp_cleaned	ESAM	All	43187	0.00290273	0.00356447	0.00430346
Alkaline phosphatase	log_alp_cleaned	ESAM	Female	23351	0.00300492	0.00378663	0.00476387
Alkaline phosphatase	log_alp_cleaned	ESAM	Male	19836	0.00238419	0.00331452	0.00430025
Alkaline phosphatase	log_alp_cleaned	ESAM	EUR	41021	0.00164788	0.00221064	0.00275435
Creatinine	log_crea_s_cleaned	ESAM	All	43187	0.00481666	0.00567617	0.00674479
Creatinine	log_crea_s_cleaned	ESAM	Female	23351	0.00304371	0.00392932	0.00497344
Creatinine	log_crea_s_cleaned	ESAM	Male	19836	0.0035882	0.00476529	0.00584099
Creatinine	log_crea_s_cleaned	ESAM	AFR	836	0.01206	0.0300216	0.0461948
Creatinine	log_crea_s_cleaned	ESAM	EUR	41021	0.00440852	0.00520313	0.00608976
Cystatin C	log_cysc_cleaned	ESAM	All	43187	0.0562726	0.0586439	0.0614275
Cystatin C	log_cysc_cleaned	ESAM	Female	23351	0.0555483	0.0592803	0.0624408
Cystatin C	log_cysc_cleaned	ESAM	Male	19836	0.0654886	0.0696271	0.0734145
Cystatin C	log_cysc_cleaned	ESAM	AFR	836	0.0383743	0.0637004	0.0980512
Cystatin C	log_cysc_cleaned	ESAM	CSA	809	0.103403	0.130054	0.152534
Cystatin C	log_cysc_cleaned	ESAM	EUR	41021	0.0665291	0.0693607	0.0720472
Triglycerides	log_total_tg_cleaned	ESAM	All	43187	0.00682628	0.00793158	0.00902894
Triglycerides	log_total_tg_cleaned	ESAM	Female	23351	0.0102061	0.011688	0.0133983
Triglycerides	log_total_tg_cleaned	ESAM	Male	19836	0.0085052	0.0100968	0.0118103
Triglycerides	log_total_tg_cleaned	ESAM	CSA	809	0.0409723	0.0613202	0.0838668
Triglycerides	log_total_tg_cleaned	ESAM	EUR	41021	0.00819744	0.00942289	0.0105669
Ancestry	pop	ESAM	All	43187	0.013541	0.0148879	0.0163309
Ancestry	pop	ESAM	Female	23351	0.0181709	0.0204639	0.0226845
Ancestry	pop	ESAM	Male	19836	0.0153029	0.0180081	0.0206044
Sample age	sample_age	ESAM	All	43187	0.00365476	0.00442775	0.00520703
Sample age	sample_age	ESAM	Female	23351	0.00422767	0.00528552	0.00643285
Sex	sex	ESAM	All	43187	0.0025236	0.00312833	0.00377259
Sex	sex	ESAM	EUR	41021	0.00291794	0.00343534	0.00413901
SHBG	shbg_cleaned	ESAM	All	43187	0.00140496	0.0018828	0.00243872
SHBG	shbg_cleaned	ESAM	Female	23351	0.00167464	0.00239342	0.00321138
SHBG	shbg_cleaned	ESAM	Male	19836	0.00323278	0.00411844	0.00531668
SHBG	shbg_cleaned	ESAM	EUR	41021	0.00195265	0.00255689	0.00326533
Total protein	total_prot_cleaned	ESAM	All	43187	0.000500909	0.000817001	0.00118826
Total protein	total_prot_cleaned	ESAM	Male	19836	0.000321267	0.000673367	0.00127542
trans-pQTL score	trans.score	ESAM	All	43187	0.0327485	0.0351413	0.0370213
trans-pQTL score	trans.score	ESAM	Female	23351	0.0383208	0.0413006	0.0442292
trans-pQTL score	trans.score	ESAM	Male	19836	0.0323049	0.0351487	0.0376382
trans-pQTL score	trans.score	ESAM	AFR	836	0.00857599	0.0169741	0.0295568
trans-pQTL score	trans.score	ESAM	CSA	809	0.00498191	0.0118059	0.0240678
trans-pQTL score	trans.score	ESAM	EUR	41021	0.0376931	0.0400033	0.0421979
Waist-to-Hip ratio	whr	CDHR2	EUR	40481	0.00131833	0.0018213	0.00238386
Warfarin	B01AA03	ESM1	All	42713	0.000467032	0.000753458	0.00115023
Warfarin	B01AA03	ESM1	Male	19603	0.00113917	0.00185525	0.0027482
Warfarin	B01AA03	ESM1	EUR	40572	0.00176556	0.00236204	0.0029619
Digoxin	C01AA05	ESM1	All	42713	0.00207184	0.0029039	0.00364836
Digoxin	C01AA05	ESM1	Female	23110	0.00325425	0.00494468	0.00608147
Digoxin	C01AA05	ESM1	Male	19603	0.000465239	0.00102211	0.00174519
Digoxin	C01AA05	ESM1	EUR	40572	0.000392189	0.0006509	0.00110866
Cereal intake	Cereal_intake	ESM1	All	42713	0.00048933	0.000735246	0.00104396
Cereal intake	Cereal_intake	ESM1	Female	23110	0.000378305	0.000722702	0.00127486
Cereal intake	Cereal_intake	ESM1	Male	19603	2.67772e-08	3.83397e-05	0.000233806
Cereal intake	Cereal_intake	ESM1	EUR	40572	0.000330904	0.00059077	0.000939257
Tibolone	G03CX01	ESM1	Female	23110	0.0026816	0.00382979	0.00456623
Tibolone	G03CX01	ESM1	EUR	40572	0.00113218	0.00152524	0.0018
Heel bone mineral density (BMD) T-score, automated	Heel_bone_mineral_density__BMD__T_score__automated	ESM1	Female	23110	0.000233239	0.000494862	0.00084361
High light scatter reticulocyte count	High_light_scatter_reticulocyte_count	ESM1	All	42713	0.000843589	0.00116243	0.00158922
High light scatter reticulocyte count	High_light_scatter_reticulocyte_count	ESM1	Female	23110	0.000630423	0.00105819	0.00170576
High light scatter reticulocyte count	High_light_scatter_reticulocyte_count	ESM1	Male	19603	0.00105616	0.00167871	0.0024348
High light scatter reticulocyte count	High_light_scatter_reticulocyte_count	ESM1	AFR	824	0.0400453	0.0554469	0.0802761
High light scatter reticulocyte count	High_light_scatter_reticulocyte_count	ESM1	EUR	40572	0.000951329	0.00134333	0.00199786
Immature reticulocyte fraction	Immature_reticulocyte_fraction	ESM1	All	42713	0.00218311	0.00282974	0.00353772
Immature reticulocyte fraction	Immature_reticulocyte_fraction	ESM1	Female	23110	0.00167598	0.00230093	0.00320469
Immature reticulocyte fraction	Immature_reticulocyte_fraction	ESM1	Male	19603	0.00275621	0.003832	0.0050027
Immature reticulocyte fraction	Immature_reticulocyte_fraction	ESM1	CSA	804	0.00419228	0.0103955	0.0202122
Immature reticulocyte fraction	Immature_reticulocyte_fraction	ESM1	EUR	40572	0.00200521	0.00259993	0.00335054
Leisure/social activities	Leisure_social_activities	ESM1	EUR	40572	0.000711897	0.00102538	0.00135308
Lymphocyte percentage	Lymphocyte_percentage	ESM1	All	42713	0.00093756	0.00133567	0.00184715
Lymphocyte percentage	Lymphocyte_percentage	ESM1	Female	23110	0.00158691	0.00228759	0.00312035
Lymphocyte percentage	Lymphocyte_percentage	ESM1	Male	19603	0.00203093	0.00274594	0.00375074
Lymphocyte percentage	Lymphocyte_percentage	ESM1	EUR	40572	0.000663545	0.000990762	0.00134565
Mean corpuscular haemoglobin concentration	Mean_corpuscular_haemoglobin_concentration	ESM1	Female	23110	0.00103453	0.00180378	0.00260031
Mean platelet (thrombocyte) volume	Mean_platelet__thrombocyte__volume	ESM1	All	42713	0.00833506	0.00924153	0.0104793
Mean platelet (thrombocyte) volume	Mean_platelet__thrombocyte__volume	ESM1	Female	23110	0.00966487	0.0113651	0.0130542
Mean platelet (thrombocyte) volume	Mean_platelet__thrombocyte__volume	ESM1	Male	19603	0.0105855	0.0121265	0.0136427
Mean platelet (thrombocyte) volume	Mean_platelet__thrombocyte__volume	ESM1	EUR	40572	0.00807456	0.00898314	0.0101459
Monocyte count	Monocyte_count	ESM1	All	42713	0.00533717	0.00615134	0.00710859
Monocyte count	Monocyte_count	ESM1	Male	19603	0.00649812	0.00797759	0.00958193
Monocyte count	Monocyte_count	ESM1	EUR	40572	0.00613661	0.00706042	0.00823739
Monocyte percentage	Monocyte_percentage	ESM1	Female	23110	0.00112638	0.00158098	0.00220726
Townsend deprivation index	Townsend_deprivation_index	ESM1	Male	19603	0.000434863	0.000932291	0.00147766
Weight change compared with 1 year ago	Weight_change_compared_with_1_year_ago	ESM1	All	42713	0.00220619	0.0027416	0.00342065
Weight change compared with 1 year ago	Weight_change_compared_with_1_year_ago	ESM1	Female	23110	0.00341578	0.00440577	0.00552987
Weight change compared with 1 year ago	Weight_change_compared_with_1_year_ago	ESM1	Male	19603	0.00291219	0.00400155	0.00498627
Weight change compared with 1 year ago	Weight_change_compared_with_1_year_ago	ESM1	EUR	40572	0.0023375	0.0028766	0.00357367
Age	age	ESM1	All	42713	0.00652028	0.0076811	0.00855544
Age	age	ESM1	Female	23110	0.0204513	0.0225624	0.0251755
Age	age	ESM1	Male	19603	7.70389e-05	0.000302454	0.000625574
Age	age	ESM1	EUR	40572	0.0068613	0.00781026	0.00903008
Albumin	albumin_cleaned	ESM1	All	42713	0.00360022	0.00432607	0.00505503
Albumin	albumin_cleaned	ESM1	Female	23110	0.00694282	0.00830776	0.0100453
Albumin	albumin_cleaned	ESM1	Male	19603	0.00256643	0.00349081	0.00445225
Albumin	albumin_cleaned	ESM1	EUR	40572	0.00272362	0.00336217	0.00418436
Alcohol consumption	alcohol	ESM1	All	42713	0.00390704	0.00467747	0.00543765
Alcohol consumption	alcohol	ESM1	Female	23110	0.00542758	0.00648915	0.00790672
Alcohol consumption	alcohol	ESM1	EUR	40572	0.00567261	0.00657547	0.00750189
Tobacco use disorder	bin_318	ESM1	All	42713	0.000137872	0.000298298	0.000553133
Atrial fibrillation and flutter	bin_427.2	ESM1	All	42713	5.29471e-05	0.000213557	0.000411934
Atrial fibrillation and flutter	bin_427.2	ESM1	Male	19603	9.11044e-05	0.000327384	0.000686385
Body mass index	bmi	GGH	All	41975	0.00473948	0.00552583	0.00633873
Body mass index	bmi	ESM1	Female	23110	0.00524018	0.00617622	0.00752858
Body mass index	bmi	ESM1	EUR	40572	0.00512559	0.00617319	0.00724577
cis-pQTL score	cis.score	ESM1	All	42713	0.0153244	0.0167243	0.0183268
cis-pQTL score	cis.score	ESM1	Female	23110	0.0173279	0.0195038	0.0218109
cis-pQTL score	cis.score	ESM1	Male	19603	0.0136757	0.0155354	0.0174139
cis-pQTL score	cis.score	ESM1	EUR	40572	0.0199392	0.0214244	0.0229864
Glycated haemoglobin (HbA1c)	hba1c_cleaned	ESM1	All	42713	0.0134605	0.0149136	0.016285
Glycated haemoglobin (HbA1c)	hba1c_cleaned	ESM1	Female	23110	0.0120672	0.0137078	0.0158978
Glycated haemoglobin (HbA1c)	hba1c_cleaned	ESM1	Male	19603	0.0215746	0.0244699	0.0270384
Glycated haemoglobin (HbA1c)	hba1c_cleaned	ESM1	EUR	40572	0.0139946	0.0152714	0.0167613
IGF-1	igf1_cleaned	ESM1	All	42713	0.00266536	0.0032423	0.00394397
IGF-1	igf1_cleaned	ESM1	Male	19603	0.00484104	0.00622431	0.007565
IGF-1	igf1_cleaned	ESM1	EUR	40572	0.00479496	0.00565017	0.00659904
Alkaline phosphatase	log_alp_cleaned	ESM1	All	42713	0.0088613	0.0101148	0.0113029
Alkaline phosphatase	log_alp_cleaned	ESM1	Female	23110	0.00635921	0.00784726	0.00929988
Alkaline phosphatase	log_alp_cleaned	ESM1	Male	19603	0.00852227	0.0101701	0.0119337
Alkaline phosphatase	log_alp_cleaned	ESM1	EUR	40572	0.0111872	0.0125501	0.0138685
Aspartate aminotransferase	log_ast_cleaned	ESM1	All	42713	0.00654666	0.00746449	0.00858169
Aspartate aminotransferase	log_ast_cleaned	ESM1	Female	23110	0.00515025	0.00656044	0.00796711
Aspartate aminotransferase	log_ast_cleaned	ESM1	Male	19603	0.00502398	0.00625709	0.00767716
Aspartate aminotransferase	log_ast_cleaned	ESM1	EUR	40572	0.00475961	0.00547177	0.00629317
C-reactive protein	log_crp_cleaned	ESM1	All	42713	0.00173505	0.00222594	0.00286948
C-reactive protein	log_crp_cleaned	ESM1	Female	23110	0.00182095	0.00261428	0.00352868
C-reactive protein	log_crp_cleaned	ESM1	EUR	40572	0.00426013	0.00504232	0.00589072
Cystatin C	log_cysc_cleaned	ESM1	All	42713	0.0105592	0.01188	0.0133935
Cystatin C	log_cysc_cleaned	ESM1	Female	23110	0.0112224	0.0131948	0.015055
Cystatin C	log_cysc_cleaned	ESM1	Male	19603	0.00685999	0.00822282	0.0096793
Cystatin C	log_cysc_cleaned	ESM1	AFR	824	0.002812	0.010006	0.0183651
Cystatin C	log_cysc_cleaned	ESM1	CSA	804	0.0269233	0.0432871	0.065714
Cystatin C	log_cysc_cleaned	ESM1	EUR	40572	0.0100306	0.0111832	0.0125178
Direct bilirubin	log_dbil_cleaned	ESM1	All	42713	6.18869e-06	8.97655e-05	0.000215934
Direct bilirubin	log_dbil_cleaned	ESM1	Female	23110	0.000312687	0.00066434	0.0012584
Direct bilirubin	log_dbil_cleaned	ESM1	Male	19603	0.0058841	0.00716862	0.00863358
Direct bilirubin	log_dbil_cleaned	ESM1	EUR	40572	0.000341336	0.000588015	0.000892978
Gamma glutamyltransferase	log_ggt_cleaned	ESM1	All	42713	0.00114731	0.00158064	0.00217007
Gamma glutamyltransferase	log_ggt_cleaned	ESM1	Female	23110	0.001523	0.00215149	0.0029468
Gamma glutamyltransferase	log_ggt_cleaned	ESM1	Male	19603	0.00643171	0.00791078	0.00966104
Gamma glutamyltransferase	log_ggt_cleaned	ESM1	EUR	40572	0.000738023	0.00111412	0.00154056
Total bilirubin	log_tbil_cleaned	ESM1	All	42713	0.00102297	0.0013807	0.00184074
Total bilirubin	log_tbil_cleaned	ESM1	Female	23110	0.00063339	0.00126744	0.00195943
Total bilirubin	log_tbil_cleaned	ESM1	EUR	40572	0.000600983	0.000903266	0.00132039
Triglycerides	log_total_tg_cleaned	ESM1	All	42713	0.00219082	0.00275143	0.00332527
Triglycerides	log_total_tg_cleaned	ESM1	Female	23110	0.00130255	0.00192213	0.00276549
Triglycerides	log_total_tg_cleaned	ESM1	Male	19603	0.000781706	0.00125873	0.00184301
Triglycerides	log_total_tg_cleaned	ESM1	EUR	40572	0.00292155	0.00349951	0.00420603
Ancestry	pop	ESM1	All	42713	0.00377481	0.00466514	0.00560011
Ancestry	pop	ESM1	Male	19603	0.00211168	0.00292937	0.00379765
SHBG	shbg_cleaned	ESM1	All	42713	0.00672548	0.00765148	0.008713
SHBG	shbg_cleaned	ESM1	Female	23110	0.00502062	0.00617095	0.00744956
SHBG	shbg_cleaned	ESM1	Male	19603	0.00802543	0.00960882	0.0109852
SHBG	shbg_cleaned	ESM1	AFR	824	0.0297905	0.0462794	0.0603527
SHBG	shbg_cleaned	ESM1	CSA	804	0.00690866	0.0161512	0.0346961
SHBG	shbg_cleaned	ESM1	EUR	40572	0.00541989	0.00634396	0.00721838
Smoking	smoking	ESM1	All	42713	0.0159157	0.0174263	0.0186338
Smoking	smoking	ESM1	Female	23110	0.0170625	0.0197306	0.022283
Smoking	smoking	ESM1	Male	19603	0.0336676	0.036774	0.039771
Smoking	smoking	ESM1	EUR	40572	0.0250769	0.0273805	0.0293662
Total protein	total_prot_cleaned	ESM1	All	42713	0.000801583	0.0011492	0.00164096
Total protein	total_prot_cleaned	ESM1	Male	19603	0.00245324	0.00326074	0.00454192
Total protein	total_prot_cleaned	ESM1	EUR	40572	0.00116571	0.00161946	0.0021094
trans-pQTL score	trans.score	ESM1	All	42713	0.0324697	0.0344311	0.0368694
trans-pQTL score	trans.score	ESM1	Female	23110	0.0274278	0.0298325	0.0326265
trans-pQTL score	trans.score	ESM1	Male	19603	0.0386131	0.0419151	0.0457588
trans-pQTL score	trans.score	ESM1	AFR	824	0.00265063	0.00756359	0.0155571
trans-pQTL score	trans.score	ESM1	CSA	804	0.0210304	0.0338661	0.0548892
trans-pQTL score	trans.score	ESM1	EUR	40572	0.03521	0.0370798	0.0393262
Urate	urate_cleaned	ESM1	Female	23110	0.0013561	0.00195305	0.00279677
Vitamin D	vitd_cleaned	ESM1	Male	19603	1.07662e-08	2.53695e-05	0.000175655
Waist-to-Hip ratio	whr	CALCA	Female	22935	0.00117762	0.00181386	0.00248805
Waist-to-Hip ratio	whr	CACNB3	EUR	39694	0.00138266	0.00181241	0.00232164
Waist-to-Hip ratio	whr	ROR1	Male	19601	0.00118954	0.00181202	0.00253397
Waist-to-Hip ratio	whr	DMP1	All	40729	0.00131735	0.00181127	0.00228696
SHBG	shbg_cleaned	ESPL1	EUR	38306	3.79606e-05	0.000128253	0.000343868
Cereal intake	Cereal_intake	ESR1	All	40588	0.00129542	0.00172193	0.00223291
Cereal intake	Cereal_intake	ESR1	Female	21971	0.000213168	0.000487275	0.000923499
Cereal intake	Cereal_intake	ESR1	Male	18617	0.00183019	0.00247932	0.00330164
Cereal intake	Cereal_intake	ESR1	EUR	38534	0.000987694	0.00142988	0.00185464
Levothyroxine	H03AA01	ESR1	All	40588	3.5484e-08	7.72434e-06	6.24398e-05
High light scatter reticulocyte count	High_light_scatter_reticulocyte_count	ESR1	All	40588	0.000285343	0.000515176	0.000792056
High light scatter reticulocyte count	High_light_scatter_reticulocyte_count	ESR1	Female	21971	5.17815e-07	8.12527e-05	0.00027348
High light scatter reticulocyte count	High_light_scatter_reticulocyte_count	ESR1	EUR	38534	0.000344805	0.000554915	0.000819757
Milk type used	Milk_type_used	ESR1	EUR	38534	0.00127319	0.00176495	0.00230706
Alcohol consumption	alcohol	ESR1	All	40588	0.000288894	0.000558138	0.000830084
Celiac disease	bin_557.1	ESR1	EUR	38534	2.88551e-07	1.48077e-05	0.00011913
Smoking	smoking	ESR1	All	40588	0.00116538	0.00151137	0.00204449
Smoking	smoking	ESR1	EUR	38534	0.00119258	0.00165788	0.00207856
Total protein	total_prot_cleaned	ESR1	Male	18617	0.000393449	0.000901286	0.00138011
Total protein	total_prot_cleaned	ESR1	EUR	38534	0.000491731	0.000767971	0.00110725
trans-pQTL score	trans.score	ESR1	All	40588	0.0015023	0.00196835	0.0025238
trans-pQTL score	trans.score	ESR1	Female	21971	0.00107292	0.00167003	0.00241495
trans-pQTL score	trans.score	ESR1	Male	18617	0.000142373	0.000415163	0.000865007
trans-pQTL score	trans.score	ESR1	EUR	38534	0.00123619	0.00173594	0.00234372
Date of attending assessment centre	Date_of_attending_assessment_centre	ESYT2	All	41791	0.00403283	0.00500329	0.00577123
Date of attending assessment centre	Date_of_attending_assessment_centre	ESYT2	Female	22606	0.000414341	0.000786673	0.00122448
Date of attending assessment centre	Date_of_attending_assessment_centre	ESYT2	Male	19185	0.00353689	0.00466151	0.00594691
Date of attending assessment centre	Date_of_attending_assessment_centre	ESYT2	EUR	39674	0.00094318	0.00130023	0.00173533
Eosinophill percentage	Eosinophill_percentage	ESYT2	Female	22606	4.67146e-08	1.38075e-05	0.000113108
Leisure/social activities	Leisure_social_activities	ESYT2	AFR	818	0.0158563	0.0285204	0.0675298
Mean platelet (thrombocyte) volume	Mean_platelet__thrombocyte__volume	ESYT2	All	41791	0.031277	0.0334304	0.0356525
Mean platelet (thrombocyte) volume	Mean_platelet__thrombocyte__volume	ESYT2	Female	22606	0.0334599	0.0363495	0.0388317
Mean platelet (thrombocyte) volume	Mean_platelet__thrombocyte__volume	ESYT2	Male	19185	0.0252511	0.0281064	0.0312884
Mean platelet (thrombocyte) volume	Mean_platelet__thrombocyte__volume	ESYT2	AFR	818	0.000271955	0.00408465	0.012096
Mean platelet (thrombocyte) volume	Mean_platelet__thrombocyte__volume	ESYT2	CSA	785	0.0452341	0.0652059	0.086728
Mean platelet (thrombocyte) volume	Mean_platelet__thrombocyte__volume	ESYT2	EUR	39674	0.0316116	0.0337351	0.0355212
Monocyte count	Monocyte_count	ESYT2	EUR	39674	0.000264362	0.000468726	0.000718788
Number of draws	Number_of_draws	ESYT2	All	41791	2.10364e-07	2.23075e-05	0.000117034
Number of draws	Number_of_draws	ESYT2	Male	19185	2.20428e-08	9.51602e-06	9.51304e-05
Platelet crit	Platelet_crit	ESYT2	All	41791	0.0732995	0.0767606	0.079871
Platelet crit	Platelet_crit	ESYT2	Female	22606	0.0725083	0.0762929	0.0807675
Platelet crit	Platelet_crit	ESYT2	Male	19185	0.0776725	0.081879	0.087092
Platelet crit	Platelet_crit	ESYT2	AFR	818	0.0362395	0.0593562	0.0826423
Platelet crit	Platelet_crit	ESYT2	CSA	785	0.0720147	0.0919112	0.114244
Platelet crit	Platelet_crit	ESYT2	EUR	39674	0.0742606	0.077028	0.0808539
Pulse rate, automated reading	Pulse_rate	ESYT2	Male	19185	9.61285e-08	1.42498e-05	0.000144165
Time blood draw	Time_blood_draw	ESYT2	All	41791	0.00276723	0.00331221	0.00410603
Time blood draw	Time_blood_draw	ESYT2	Female	22606	0.00462461	0.00572685	0.00681782
Time blood draw	Time_blood_draw	ESYT2	Male	19185	0.003842	0.00491526	0.00621083
Time blood draw	Time_blood_draw	ESYT2	EUR	39674	0.00325245	0.00397789	0.00473575
Disorder of skin and subcutaneous tissue NOS	bin_689	ESYT2	AFR	818	6.94644e-08	2.76286e-05	0.000201144
Centre	centre	ESYT2	All	41791	0.0156703	0.0170052	0.0184776
Centre	centre	ESYT2	Female	22606	0.0209511	0.0232938	0.0252939
Centre	centre	ESYT2	Male	19185	0.0136064	0.0155301	0.0177563
Centre	centre	ESYT2	AFR	818	0.061022	0.087055	0.116382
Centre	centre	ESYT2	CSA	785	0.0680199	0.0867903	0.113086
Centre	centre	ESYT2	EUR	39674	0.0159434	0.0172682	0.0186681
cis-pQTL score	cis.score	ESYT2	All	41791	0.0113349	0.0128251	0.0141673
cis-pQTL score	cis.score	ESYT2	Female	22606	0.00600957	0.00724395	0.00858719
cis-pQTL score	cis.score	ESYT2	Male	19185	0.0122495	0.0139575	0.0165333
cis-pQTL score	cis.score	ESYT2	EUR	39674	0.0106241	0.0120015	0.0135011
Glucose	glucose_cleaned	ESYT2	Female	22606	5.93591e-08	4.31257e-05	0.000227198
HDL cholesterol	hdl_chol_cleaned	ESYT2	All	41791	0.00953022	0.0105685	0.0119843
HDL cholesterol	hdl_chol_cleaned	ESYT2	Female	22606	0.00572693	0.00704667	0.00866942
HDL cholesterol	hdl_chol_cleaned	ESYT2	Male	19185	0.00690237	0.00810039	0.0099398
HDL cholesterol	hdl_chol_cleaned	ESYT2	EUR	39674	0.00643385	0.00728562	0.0084668
Alkaline phosphatase	log_alp_cleaned	ESYT2	All	41791	0.000376512	0.00061914	0.00102979
Alkaline phosphatase	log_alp_cleaned	ESYT2	Female	22606	8.71909e-05	0.00027468	0.000583112
Alkaline phosphatase	log_alp_cleaned	ESYT2	EUR	39674	0.000275884	0.00053197	0.000892519
C-reactive protein	log_crp_cleaned	ESYT2	All	41791	0.000105487	0.000273754	0.000480357
C-reactive protein	log_crp_cleaned	ESYT2	Female	22606	0.000107798	0.00032369	0.000650986
C-reactive protein	log_crp_cleaned	ESYT2	Male	19185	0.000826401	0.00132919	0.00203657
C-reactive protein	log_crp_cleaned	ESYT2	AFR	818	8.0936e-07	0.000208963	0.00376981
C-reactive protein	log_crp_cleaned	ESYT2	EUR	39674	0.00052828	0.000848568	0.00121352
Cystatin C	log_cysc_cleaned	ESYT2	All	41791	0.00078859	0.00118769	0.00161085
Cystatin C	log_cysc_cleaned	ESYT2	Female	22606	0.00127314	0.00178345	0.0025242
Cystatin C	log_cysc_cleaned	ESYT2	Male	19185	0.000166615	0.000496586	0.000904849
Cystatin C	log_cysc_cleaned	ESYT2	EUR	39674	0.000974775	0.00134192	0.00175895
Triglycerides	log_total_tg_cleaned	ESYT2	All	41791	0.00468666	0.0056024	0.00657488
Triglycerides	log_total_tg_cleaned	ESYT2	Female	22606	0.00489677	0.00605441	0.00726742
Triglycerides	log_total_tg_cleaned	ESYT2	Male	19185	0.00662841	0.008142	0.00960288
Triglycerides	log_total_tg_cleaned	ESYT2	CSA	785	0.0222765	0.0388097	0.0528309
Triglycerides	log_total_tg_cleaned	ESYT2	EUR	39674	0.00383682	0.00463229	0.00544097
Ancestry	pop	ESYT2	All	41791	0.000397646	0.00065547	0.000975755
Ancestry	pop	ESYT2	Female	22606	0.00149002	0.00226022	0.00290459
Sample age	sample_age	ESYT2	Female	22606	1.69465e-08	1.44533e-05	0.000142279
Sample age	sample_age	ESYT2	EUR	39674	4.20699e-06	5.55953e-05	0.000171847
Sex	sex	ESYT2	All	41791	0.00109512	0.00156124	0.00203032
Sex	sex	ESYT2	EUR	39674	0.000643728	0.00101459	0.00155819
Total protein	total_prot_cleaned	ESYT2	All	41791	0.00435867	0.00528745	0.00619497
Total protein	total_prot_cleaned	ESYT2	Female	22606	0.00478389	0.00590361	0.0071192
Total protein	total_prot_cleaned	ESYT2	Male	19185	0.0055942	0.0070409	0.00852074
Total protein	total_prot_cleaned	ESYT2	AFR	818	2.78207e-06	0.000655883	0.00438967
Total protein	total_prot_cleaned	ESYT2	EUR	39674	0.00732297	0.00845097	0.00953218
trans-pQTL score	trans.score	ESYT2	All	41791	0.000902729	0.00130342	0.00177543
trans-pQTL score	trans.score	ESYT2	Female	22606	6.43945e-05	0.000241412	0.000502822
trans-pQTL score	trans.score	ESYT2	Male	19185	0.000752331	0.00124745	0.00177376
trans-pQTL score	trans.score	ESYT2	EUR	39674	0.00157825	0.00210097	0.00265226
Vitamin D	vitd_cleaned	ESYT2	All	41791	0.000774465	0.00110586	0.00151967
Vitamin D	vitd_cleaned	ESYT2	Female	22606	0.00109542	0.00164632	0.00236915
Vitamin D	vitd_cleaned	ESYT2	EUR	39674	0.000698068	0.00107041	0.00149674
Waist-to-Hip ratio	whr	PLIN1	Female	22616	0.00116759	0.00181065	0.00243608
Waist-to-Hip ratio	whr	ST3GAL1	All	42651	0.00138869	0.00180899	0.00220614
Albumin	albumin_cleaned	EVI2B	All	40367	4.84543e-05	0.000173971	0.000363773
Extrapyramidal disease and abnormal movement disorders	bin_333	EVI2B	Female	21828	5.97476e-05	0.000250368	0.000519591
Ganglion and cyst of synovium, tendon, and bursa	bin_727.4	EVI2B	CSA	762	1.31135e-06	0.00162047	0.0032027
Cystatin C	log_cysc_cleaned	EVI2B	All	40367	0.00210018	0.00265239	0.0032592
Cystatin C	log_cysc_cleaned	EVI2B	Female	21828	0.00176514	0.00263062	0.00342776
Cystatin C	log_cysc_cleaned	EVI2B	Male	18539	0.00301724	0.00391641	0.005224
Cystatin C	log_cysc_cleaned	EVI2B	EUR	38306	0.00387891	0.00458966	0.00546975
Date of attending assessment centre	Date_of_attending_assessment_centre	EVI5	All	40588	0.00584213	0.00682698	0.0077562
Date of attending assessment centre	Date_of_attending_assessment_centre	EVI5	Female	21971	0.00196206	0.00268835	0.00376912
Date of attending assessment centre	Date_of_attending_assessment_centre	EVI5	Male	18617	0.00350535	0.00460831	0.0059628
Date of attending assessment centre	Date_of_attending_assessment_centre	EVI5	EUR	38534	0.0078097	0.00889252	0.00993652
Mean platelet (thrombocyte) volume	Mean_platelet__thrombocyte__volume	EVI5	All	40588	0.018986	0.0205693	0.0221494
Mean platelet (thrombocyte) volume	Mean_platelet__thrombocyte__volume	EVI5	Female	21971	0.0173328	0.0194502	0.0217238
Mean platelet (thrombocyte) volume	Mean_platelet__thrombocyte__volume	EVI5	Male	18617	0.0152432	0.0176971	0.0203579
Mean platelet (thrombocyte) volume	Mean_platelet__thrombocyte__volume	EVI5	CSA	761	0.0228963	0.0362114	0.0561739
Mean platelet (thrombocyte) volume	Mean_platelet__thrombocyte__volume	EVI5	EUR	38534	0.0208199	0.022795	0.0248725
Monocyte count	Monocyte_count	EVI5	All	40588	0.000215809	0.000447799	0.000743832
Particulate matter air pollution (pm10); 2007	Particulate_matter_air_pollution__pm10___2007	EVI5	All	40588	0.000246961	0.000452327	0.000717766
Particulate matter air pollution (pm10); 2007	Particulate_matter_air_pollution__pm10___2007	EVI5	Female	21971	0.000388849	0.000692817	0.00120109
Particulate matter air pollution (pm10); 2007	Particulate_matter_air_pollution__pm10___2007	EVI5	EUR	38534	0.00101688	0.0013813	0.00186686
Platelet crit	Platelet_crit	EVI5	All	40588	0.0534488	0.0564697	0.0591817
Platelet crit	Platelet_crit	EVI5	Female	21971	0.0616107	0.0660576	0.0700456
Platelet crit	Platelet_crit	EVI5	Male	18617	0.0693931	0.0743616	0.0782044
Platelet crit	Platelet_crit	EVI5	AFR	803	0.0366612	0.0503153	0.0687312
Platelet crit	Platelet_crit	EVI5	CSA	761	0.0270411	0.043234	0.0654536
Platelet crit	Platelet_crit	EVI5	EUR	38534	0.0668205	0.0696801	0.0725032
Pulse rate, automated reading	Pulse_rate	EVI5	Male	18617	5.78091e-08	1.20548e-05	0.000133194
Spread type	Spread_type	EVI5	All	40588	0.000328188	0.000612549	0.000954054
Time blood draw	Time_blood_draw	EVI5	All	40588	0.00658461	0.00747885	0.00828908
Time blood draw	Time_blood_draw	EVI5	Female	21971	0.00612331	0.00728659	0.00856712
Time blood draw	Time_blood_draw	EVI5	Male	18617	0.00385618	0.00493589	0.00616106
Time blood draw	Time_blood_draw	EVI5	EUR	38534	0.00487975	0.00576505	0.00679509
White blood cell (leukocyte) count	White_blood_cell__leukocyte__count	EVI5	All	40588	5.61582e-09	3.99137e-06	5.80038e-05
Centre	centre	EVI5	All	40588	0.0189734	0.0205802	0.0218382
Centre	centre	EVI5	Female	21971	0.0216171	0.0239054	0.026397
Centre	centre	EVI5	Male	18617	0.0197755	0.0222294	0.0251484
Centre	centre	EVI5	EUR	38534	0.0223015	0.0238383	0.0253822
cis-pQTL score	cis.score	EVI5	All	40588	0.00796507	0.00893853	0.0101117
cis-pQTL score	cis.score	EVI5	Female	21971	0.00881959	0.0101087	0.011709
cis-pQTL score	cis.score	EVI5	Male	18617	0.00952233	0.0110702	0.0126054
cis-pQTL score	cis.score	EVI5	EUR	38534	0.0055402	0.00647339	0.00751346
HDL cholesterol	hdl_chol_cleaned	EVI5	All	40588	0.000465199	0.000747038	0.00109616
HDL cholesterol	hdl_chol_cleaned	EVI5	Male	18617	0.00052446	0.000938957	0.0015972
HDL cholesterol	hdl_chol_cleaned	EVI5	EUR	38534	0.00152789	0.00205928	0.00264558
Alkaline phosphatase	log_alp_cleaned	EVI5	All	40588	0.000288952	0.000515993	0.000802149
C-reactive protein	log_crp_cleaned	EVI5	Female	21971	0.000952214	0.00149981	0.00216147
Triglycerides	log_total_tg_cleaned	EVI5	All	40588	0.0158671	0.0173877	0.0190001
Triglycerides	log_total_tg_cleaned	EVI5	Female	21971	0.0140638	0.0159909	0.0178392
Triglycerides	log_total_tg_cleaned	EVI5	Male	18617	0.0196403	0.0222734	0.0247828
Triglycerides	log_total_tg_cleaned	EVI5	CSA	761	0.077124	0.103218	0.144489
Triglycerides	log_total_tg_cleaned	EVI5	EUR	38534	0.0160484	0.0175761	0.0191663
Sample age	sample_age	EVI5	Female	21971	4.31792e-07	3.84221e-05	0.000208487
Sex	sex	EVI5	EUR	38534	0.000993021	0.00137434	0.00185992
Total protein	total_prot_cleaned	EVI5	All	40588	0.00476162	0.00559781	0.00643007
Total protein	total_prot_cleaned	EVI5	Female	21971	0.0040734	0.005021	0.00641689
Total protein	total_prot_cleaned	EVI5	Male	18617	0.00500981	0.00638896	0.00761863
Total protein	total_prot_cleaned	EVI5	CSA	761	5.1442e-07	0.000349777	0.00364334
Total protein	total_prot_cleaned	EVI5	EUR	38534	0.00455032	0.00538044	0.0062798
trans-pQTL score	trans.score	EVI5	EUR	38534	2.16834e-06	5.89202e-05	0.000185907
Waist-to-Hip ratio	whr	MEP1A	Female	22544	0.00129644	0.00180474	0.00261135
Milk type used	Milk_type_used	EVPL	CSA	766	0.013193	0.0217973	0.0373726
Cystatin C	log_cysc_cleaned	EVPL	All	41128	0.00186098	0.00245135	0.00303207
Cystatin C	log_cysc_cleaned	EVPL	Male	18886	0.00105904	0.00162797	0.0023916
Cystatin C	log_cysc_cleaned	EVPL	EUR	39053	0.00101899	0.00146888	0.00202619
Ancestry	pop	EVPL	All	41128	0.000315888	0.000557647	0.000912475
Total protein	total_prot_cleaned	EVPL	All	41128	0.00196967	0.00263887	0.00316487
Total protein	total_prot_cleaned	EVPL	Female	22242	0.00158817	0.00216244	0.0028267
Total protein	total_prot_cleaned	EVPL	Male	18886	0.000497057	0.000870026	0.00159641
Total protein	total_prot_cleaned	EVPL	EUR	39053	0.000435229	0.000686305	0.00106758
Platelet distribution width	Platelet_distribution_width	EXOSC10	All	40497	3.04022e-05	0.000137686	0.000288906
Platelet distribution width	Platelet_distribution_width	EXOSC10	EUR	38440	0.000248132	0.00049525	0.000853672
Lymphoid leukemia, chronic	bin_204.12	EXOSC10	All	40497	0.000288824	0.000772444	0.000939738
Lymphoid leukemia, chronic	bin_204.12	EXOSC10	EUR	38440	0.00077157	0.0014902	0.00171752
Essential hypertension	bin_401.1	EXOSC10	EUR	38440	7.31407e-07	2.82255e-05	0.00013532
HDL cholesterol	hdl_chol_cleaned	EXOSC10	Female	21931	0.000729316	0.00122415	0.00183685
Alkaline phosphatase	log_alp_cleaned	EXOSC10	All	40497	0.000213439	0.000403079	0.000641623
Sex	sex	EXOSC10	All	40497	0.000626375	0.000914112	0.00131635
Sex	sex	EXOSC10	EUR	38440	0.000838443	0.00119602	0.00156525
Total protein	total_prot_cleaned	EXOSC10	All	40497	0.000875421	0.00122682	0.00183026
Total protein	total_prot_cleaned	EXOSC10	Male	18566	0.000863891	0.00149986	0.00219752
Total protein	total_prot_cleaned	EXOSC10	EUR	38440	0.000923329	0.00131676	0.00188809
trans-pQTL score	trans.score	EXOSC10	All	40497	0.00160843	0.00215279	0.00286665
trans-pQTL score	trans.score	EXOSC10	Female	21931	0.00148902	0.00208149	0.00273055
trans-pQTL score	trans.score	EXOSC10	Male	18566	0.00115765	0.00178017	0.00244778
trans-pQTL score	trans.score	EXOSC10	EUR	38440	0.000565597	0.00091065	0.00128351
Metformin	A10BA02	EXTL1	All	40497	1.3474e-06	4.88687e-05	0.000184313
Beef intake	Beef_intake	EXTL1	Male	18566	0.00364632	0.00473424	0.00571891
Bread intake	Bread_intake	EXTL1	All	40497	0.000343944	0.000614955	0.000957852
Bread intake	Bread_intake	EXTL1	EUR	38440	0.000372387	0.000643643	0.000919657
Bendroflumethiazide	C03AA01	EXTL1	Female	21931	7.19344e-07	5.3901e-05	0.000316653
Cereal intake	Cereal_intake	EXTL1	All	40497	0.000801025	0.00113313	0.00176295
Cereal intake	Cereal_intake	EXTL1	Male	18566	0.00109481	0.00177042	0.0025853
Cereal intake	Cereal_intake	EXTL1	EUR	38440	0.000515579	0.000771128	0.00119946
High light scatter reticulocyte count	High_light_scatter_reticulocyte_count	EXTL1	All	40497	1.56745e-08	4.79216e-06	4.08995e-05
High light scatter reticulocyte count	High_light_scatter_reticulocyte_count	EXTL1	Female	21931	5.54965e-08	1.31812e-05	0.000150491
High light scatter reticulocyte count	High_light_scatter_reticulocyte_count	EXTL1	EUR	38440	4.52753e-05	0.000165681	0.000390115
Immature reticulocyte fraction	Immature_reticulocyte_fraction	EXTL1	All	40497	0.00017904	0.000355012	0.000585246
Immature reticulocyte fraction	Immature_reticulocyte_fraction	EXTL1	EUR	38440	5.74465e-08	2.33512e-05	0.000130722
Leisure/social activities	Leisure_social_activities	EXTL1	All	40497	0.00124746	0.00170069	0.00225256
Leisure/social activities	Leisure_social_activities	EXTL1	Male	18566	0.00266281	0.00339614	0.0044693
Leisure/social activities	Leisure_social_activities	EXTL1	EUR	38440	0.00146192	0.00198318	0.00250535
Lymphocyte percentage	Lymphocyte_percentage	EXTL1	All	40497	0.000896021	0.00126182	0.00174793
Lymphocyte percentage	Lymphocyte_percentage	EXTL1	Female	21931	0.000832121	0.00129825	0.00186682
Mean corpuscular volume	Mean_corpuscular_volume	EXTL1	All	40497	0.000592188	0.000875773	0.00123947
Mean corpuscular volume	Mean_corpuscular_volume	EXTL1	Female	21931	0.000557555	0.0010842	0.00167188
Number of days/week of moderate physical activity	Number_of_days_week_of_moderate_physical_activity	EXTL1	All	40497	5.33592e-06	6.46236e-05	0.000191802
Number of days/week of moderate physical activity	Number_of_days_week_of_moderate_physical_activity	EXTL1	EUR	38440	0.000117256	0.000297783	0.000556918
Number of days/week of vigorous physical activity	Number_of_days_week_of_vigorous_physical_activity	EXTL1	All	40497	0.00104675	0.00145863	0.00193245
Number of days/week of vigorous physical activity	Number_of_days_week_of_vigorous_physical_activity	EXTL1	Female	21931	0.000242307	0.000565642	0.00103299
Number of days/week of vigorous physical activity	Number_of_days_week_of_vigorous_physical_activity	EXTL1	Male	18566	0.00478457	0.00573158	0.00714726
Number of days/week of vigorous physical activity	Number_of_days_week_of_vigorous_physical_activity	EXTL1	EUR	38440	0.000779583	0.0011028	0.00154005
Overall health rating	Overall_health_rating	EXTL1	All	40497	0.000797141	0.00115867	0.00173218
Overall health rating	Overall_health_rating	EXTL1	EUR	38440	0.000668187	0.00103717	0.00148042
Platelet crit	Platelet_crit	EXTL1	All	40497	0.00119725	0.00165712	0.00219641
Platelet crit	Platelet_crit	EXTL1	Female	21931	4.82577e-08	1.11574e-05	8.90026e-05
Platelet crit	Platelet_crit	EXTL1	EUR	38440	0.000423373	0.000713966	0.00111634
Pulse rate, automated reading	Pulse_rate	EXTL1	All	40497	0.000604782	0.000907989	0.00137771
Pulse rate, automated reading	Pulse_rate	EXTL1	Male	18566	0.00222069	0.00316585	0.00425262
Pulse rate, automated reading	Pulse_rate	EXTL1	EUR	38440	0.00148035	0.0020102	0.00258234
Salbutamol	R03AC02	EXTL1	All	40497	2.24282e-05	0.000112987	0.000288521
Salbutamol	R03AC02	EXTL1	Male	18566	0.000919928	0.00152329	0.00219953
Salbutamol	R03AC02	EXTL1	EUR	38440	5.70722e-05	0.000160809	0.00037836
Salmeterol	R03AC12	EXTL1	All	40497	0.000898816	0.00131416	0.00166533
Salmeterol	R03AC12	EXTL1	EUR	38440	0.000390978	0.000566366	0.000916581
Time blood draw	Time_blood_draw	EXTL1	All	40497	0.00233049	0.00283787	0.00348795
Time blood draw	Time_blood_draw	EXTL1	Female	21931	0.000895592	0.00128424	0.00190589
Time blood draw	Time_blood_draw	EXTL1	Male	18566	0.0020844	0.0029628	0.00392477
Time blood draw	Time_blood_draw	EXTL1	EUR	38440	0.00190767	0.00244112	0.00305647
Weight change compared with 1 year ago	Weight_change_compared_with_1_year_ago	EXTL1	EUR	38440	0.00159657	0.0021068	0.00274578
White blood cell (leukocyte) count	White_blood_cell__leukocyte__count	EXTL1	All	40497	9.44428e-08	2.73011e-05	0.000114219
White blood cell (leukocyte) count	White_blood_cell__leukocyte__count	EXTL1	Female	21931	0.000487671	0.000993454	0.00148932
White blood cell (leukocyte) count	White_blood_cell__leukocyte__count	EXTL1	EUR	38440	7.53673e-05	0.000260404	0.000497872
Age	age	EXTL1	Female	21931	0.000780644	0.00133422	0.00197602
Alcohol consumption	alcohol	EXTL1	All	40497	0.0014551	0.00190157	0.00236052
Alcohol consumption	alcohol	EXTL1	Female	21931	0.00286055	0.00373995	0.00487241
Alcohol consumption	alcohol	EXTL1	EUR	38440	0.00244538	0.00298424	0.00358348
Body mass index	bmi	SELE	All	43187	0.00452122	0.00549679	0.00637545
Body mass index	bmi	EXTL1	Female	21931	0.00110984	0.00169934	0.00256765
Body mass index	bmi	EXTL1	EUR	38440	0.000595236	0.000885905	0.00130336
cis-pQTL score	cis.score	EXTL1	All	40497	0.076143	0.0791928	0.0821082
cis-pQTL score	cis.score	EXTL1	Female	21931	0.0843298	0.087955	0.0933255
cis-pQTL score	cis.score	EXTL1	Male	18566	0.0671107	0.0712142	0.0753077
cis-pQTL score	cis.score	EXTL1	AFR	804	0.0018001	0.00763069	0.0173541
cis-pQTL score	cis.score	EXTL1	CSA	757	0.0483136	0.0663861	0.0918091
cis-pQTL score	cis.score	EXTL1	EUR	38440	0.067731	0.0707969	0.0740617
Glucose	glucose_cleaned	EXTL1	EUR	38440	2.38175e-08	2.41614e-05	0.000128373
LDL direct	ldl_chol_cleaned	EXTL1	All	40497	0.00217471	0.00275759	0.00337463
LDL direct	ldl_chol_cleaned	EXTL1	Female	21931	0.000910052	0.00147896	0.00215584
LDL direct	ldl_chol_cleaned	EXTL1	EUR	38440	0.00155726	0.00201938	0.00264527
Alkaline phosphatase	log_alp_cleaned	EXTL1	All	40497	0.00329706	0.00406355	0.00487748
Alkaline phosphatase	log_alp_cleaned	EXTL1	Female	21931	0.00134486	0.00190443	0.00273812
Alkaline phosphatase	log_alp_cleaned	EXTL1	EUR	38440	0.00274886	0.00334688	0.00397228
Aspartate aminotransferase	log_ast_cleaned	EXTL1	All	40497	0.00857594	0.00961337	0.0107132
Aspartate aminotransferase	log_ast_cleaned	EXTL1	Female	21931	0.00478583	0.00632829	0.00742603
Aspartate aminotransferase	log_ast_cleaned	EXTL1	Male	18566	0.0117962	0.0139083	0.0162443
Aspartate aminotransferase	log_ast_cleaned	EXTL1	EUR	38440	0.00707276	0.00822857	0.00938797
Creatinine	log_crea_s_cleaned	EXTL1	All	40497	0.000841943	0.00116872	0.0016066
Creatinine	log_crea_s_cleaned	EXTL1	Male	18566	0.00527624	0.00671737	0.00808783
Creatinine	log_crea_s_cleaned	EXTL1	EUR	38440	1.58262e-05	7.62743e-05	0.000183847
C-reactive protein	log_crp_cleaned	EXTL1	All	40497	0.00414533	0.00488947	0.00567768
C-reactive protein	log_crp_cleaned	EXTL1	Female	21931	0.00253863	0.00335158	0.00447108
C-reactive protein	log_crp_cleaned	EXTL1	Male	18566	0.00543969	0.00697498	0.00881813
C-reactive protein	log_crp_cleaned	EXTL1	EUR	38440	0.00467107	0.00562906	0.00675525
Cystatin C	log_cysc_cleaned	EXTL1	EUR	38440	0.000961424	0.00134798	0.00178055
Gamma glutamyltransferase	log_ggt_cleaned	EXTL1	All	40497	0.000810198	0.00114692	0.00146548
Gamma glutamyltransferase	log_ggt_cleaned	EXTL1	Female	21931	0.000616018	0.00108358	0.00159292
Smoking	smoking	EXTL1	All	40497	0.00468564	0.00561288	0.00655348
Smoking	smoking	EXTL1	Female	21931	0.00235409	0.00336408	0.00435201
Smoking	smoking	EXTL1	Male	18566	0.00640465	0.00769254	0.00902065
Smoking	smoking	EXTL1	EUR	38440	0.00484495	0.00592505	0.00697064
Urea	urea_cleaned	EXTL1	All	40497	0.000248019	0.000459239	0.000745918
Urea	urea_cleaned	EXTL1	Female	21931	0.00162259	0.00223404	0.00313244
Urea	urea_cleaned	EXTL1	EUR	38440	4.7464e-05	0.000175232	0.000322976
Waist-to-Hip ratio	whr	EDF1	All	41811	0.00136366	0.00180138	0.00230428
Metformin	A10BA02	EZR	All	43164	0.00136166	0.00183575	0.00227058
Metformin	A10BA02	EZR	Female	23327	0.00086901	0.0013745	0.00206884
Metformin	A10BA02	EZR	EUR	40998	0.00178022	0.00231523	0.00302049
Average total household income	Average_total_household_income	EZR	All	43164	0.000367079	0.000647893	0.000975594
Warfarin	B01AA03	EZR	All	43164	0.000441545	0.000723608	0.00109316
Warfarin	B01AA03	EZR	EUR	40998	0.000700526	0.00102482	0.0014405
Diastolic blood pressure, automated reading	Diastolic_blood_pressure	EZR	All	43164	9.63969e-05	0.000234982	0.000416638
Diastolic blood pressure, automated reading	Diastolic_blood_pressure	EZR	EUR	40998	1.60943e-05	8.54438e-05	0.000217054
Forced expiratory volume in 1-second (FEV1)	Forced_expiratory_volume_in_1_second__FEV1_	EZR	All	43164	0.000174564	0.000327745	0.000593391
Forced expiratory volume in 1-second (FEV1)	Forced_expiratory_volume_in_1_second__FEV1_	EZR	Male	19837	0.000427996	0.000844547	0.00132514
Forced expiratory volume in 1-second (FEV1)	Forced_expiratory_volume_in_1_second__FEV1_	EZR	EUR	40998	0.000172917	0.000340394	0.000606212
High light scatter reticulocyte count	High_light_scatter_reticulocyte_count	EZR	Male	19837	3.36078e-06	8.95226e-05	0.000295313
High light scatter reticulocyte count	High_light_scatter_reticulocyte_count	EZR	EUR	40998	0.00039891	0.000650257	0.00100032
Immature reticulocyte fraction	Immature_reticulocyte_fraction	EZR	All	43164	0.000284297	0.000500086	0.000782192
Immature reticulocyte fraction	Immature_reticulocyte_fraction	EZR	Male	19837	0.000636481	0.00115219	0.00189832
Lymphocyte count	Lymphocyte_count	EZR	All	43164	0.047465	0.0497516	0.0522882
Lymphocyte count	Lymphocyte_count	EZR	Female	23327	0.0613181	0.0652754	0.0692589
Lymphocyte count	Lymphocyte_count	EZR	Male	19837	0.0525191	0.0563266	0.060253
Lymphocyte count	Lymphocyte_count	EZR	AFR	838	0.0365492	0.0538727	0.0768116
Lymphocyte count	Lymphocyte_count	EZR	CSA	808	0.0862159	0.108015	0.131521
Lymphocyte count	Lymphocyte_count	EZR	EUR	40998	0.0461479	0.0486585	0.0515453
Mean sphered cell volume	Mean_sphered_cell_volume	EZR	All	43164	0.0015554	0.00199625	0.00253258
Mean sphered cell volume	Mean_sphered_cell_volume	EZR	EUR	40998	0.0017694	0.00226142	0.00283593
Monocyte count	Monocyte_count	EZR	Male	19837	0.00124172	0.00189016	0.00268689
Monocyte count	Monocyte_count	EZR	EUR	40998	3.01031e-05	0.000141251	0.000296713
Processed meat intake	Processed_meat_intake	EZR	CSA	808	0.034881	0.0531393	0.0675847
Pulse rate, automated reading	Pulse_rate	EZR	All	43164	0.000293472	0.000493099	0.000803322
Pulse rate, automated reading	Pulse_rate	EZR	Male	19837	0.000179046	0.000386433	0.000869005
Pulse rate, automated reading	Pulse_rate	EZR	EUR	40998	6.26021e-05	0.00020398	0.000423456
Red blood cell (erythrocyte) distribution width	Red_blood_cell__erythrocyte__distribution_width	EZR	Male	19837	0.000861075	0.00146082	0.0022439
Systolic blood pressure, automated reading	Systolic_blood_pressure	EZR	All	43164	0.000184481	0.00036133	0.000610917
Systolic blood pressure, automated reading	Systolic_blood_pressure	EZR	Female	23327	0.00130149	0.00190075	0.00266932
Systolic blood pressure, automated reading	Systolic_blood_pressure	EZR	EUR	40998	0.000538464	0.000823923	0.00119468
White blood cell (leukocyte) count	White_blood_cell__leukocyte__count	EZR	All	43164	0.00143882	0.00195186	0.00251058
White blood cell (leukocyte) count	White_blood_cell__leukocyte__count	EZR	Female	23327	2.08946e-08	9.46945e-06	0.000103647
White blood cell (leukocyte) count	White_blood_cell__leukocyte__count	EZR	Male	19837	0.000441256	0.000921693	0.00145591
White blood cell (leukocyte) count	White_blood_cell__leukocyte__count	EZR	AFR	838	0.00363183	0.00906201	0.0177814
White blood cell (leukocyte) count	White_blood_cell__leukocyte__count	EZR	EUR	40998	0.000873066	0.00133229	0.00179709
Age	age	EZR	Female	23327	0.00138514	0.00204262	0.00289449
Albumin	albumin_cleaned	EZR	All	43164	0.000330649	0.00056444	0.000868344
Albumin	albumin_cleaned	EZR	Female	23327	0.000270042	0.000589059	0.00111704
Albumin	albumin_cleaned	EZR	EUR	40998	0.000126271	0.000274308	0.000508968
Lymphoid leukemia, chronic	bin_204.12	EZR	All	43164	0.00169391	0.0031677	0.00370767
Lymphoid leukemia, chronic	bin_204.12	EZR	Female	23327	0.00133981	0.00268823	0.0041031
Lymphoid leukemia, chronic	bin_204.12	EZR	Male	19837	0.00178868	0.00346916	0.0036001
Lymphoid leukemia, chronic	bin_204.12	EZR	EUR	40998	0.00184702	0.00335049	0.00410101
Body mass index	bmi	WFDC12	All	43101	0.00480908	0.00549103	0.00645805
Body mass index	bmi	EZR	Female	23327	0.00181331	0.00248447	0.00343366
Body mass index	bmi	EZR	EUR	40998	0.000416551	0.000694424	0.00101142
Centre	centre	EZR	All	43164	0.00684855	0.00774421	0.0088307
Centre	centre	EZR	Female	23327	0.00822681	0.00955883	0.0112916
Centre	centre	EZR	EUR	40998	0.00600721	0.00707265	0.00834641
cis-pQTL score	cis.score	EZR	All	43164	0.00722349	0.00830789	0.00932716
cis-pQTL score	cis.score	EZR	Female	23327	0.00820067	0.00938295	0.0112336
cis-pQTL score	cis.score	EZR	Male	19837	0.00504871	0.00638788	0.00765015
cis-pQTL score	cis.score	EZR	CSA	808	0.00808486	0.0171991	0.0340896
cis-pQTL score	cis.score	EZR	EUR	40998	0.00564022	0.00655611	0.00764837
Glycated haemoglobin (HbA1c)	hba1c_cleaned	EZR	All	43164	0.00574494	0.00665106	0.00771098
Glycated haemoglobin (HbA1c)	hba1c_cleaned	EZR	Female	23327	0.00365742	0.00453239	0.00569678
Glycated haemoglobin (HbA1c)	hba1c_cleaned	EZR	Male	19837	0.00236483	0.00331033	0.00408606
Glycated haemoglobin (HbA1c)	hba1c_cleaned	EZR	EUR	40998	0.00820499	0.0092267	0.0103298
IGF-1	igf1_cleaned	EZR	EUR	40998	1.08137e-06	5.43122e-05	0.000190013
LDL direct	ldl_chol_cleaned	EZR	All	43164	0.000441965	0.000707616	0.00101766
LDL direct	ldl_chol_cleaned	EZR	Female	23327	0.000334181	0.000685423	0.00116031
LDL direct	ldl_chol_cleaned	EZR	EUR	40998	0.00119033	0.00162908	0.00219497
Alkaline phosphatase	log_alp_cleaned	EZR	All	43164	0.001302	0.00175803	0.00220801
Alkaline phosphatase	log_alp_cleaned	EZR	Female	23327	0.00323714	0.00417449	0.00510965
Alkaline phosphatase	log_alp_cleaned	EZR	Male	19837	4.3957e-08	1.68101e-05	0.000151986
Alkaline phosphatase	log_alp_cleaned	EZR	EUR	40998	0.00259933	0.00316738	0.00398616
Alanine aminotransferase	log_alt_cleaned	EZR	Male	19837	8.17811e-07	6.46395e-05	0.000270436
Aspartate aminotransferase	log_ast_cleaned	EZR	All	43164	0.0240215	0.0258381	0.027432
Aspartate aminotransferase	log_ast_cleaned	EZR	Female	23327	0.0211234	0.0235285	0.0262049
Aspartate aminotransferase	log_ast_cleaned	EZR	Male	19837	0.0135916	0.015757	0.0182179
Aspartate aminotransferase	log_ast_cleaned	EZR	AFR	838	0.00877731	0.0193288	0.0319021
Aspartate aminotransferase	log_ast_cleaned	EZR	EUR	40998	0.0242846	0.0255883	0.0275205
C-reactive protein	log_crp_cleaned	EZR	All	43164	1.63212e-05	7.68829e-05	0.000218411
C-reactive protein	log_crp_cleaned	EZR	Female	23327	0.000209079	0.000503288	0.000868615
C-reactive protein	log_crp_cleaned	EZR	Male	19837	0.000483403	0.000928711	0.00151131
C-reactive protein	log_crp_cleaned	EZR	EUR	40998	8.66108e-05	0.000257557	0.000444451
Cystatin C	log_cysc_cleaned	EZR	All	43164	0.00897534	0.0101989	0.0113666
Cystatin C	log_cysc_cleaned	EZR	Female	23327	0.00482375	0.00615874	0.00728821
Cystatin C	log_cysc_cleaned	EZR	Male	19837	0.00251305	0.00329781	0.00435236
Cystatin C	log_cysc_cleaned	EZR	EUR	40998	0.00836669	0.00946383	0.0108417
Direct bilirubin	log_dbil_cleaned	EZR	All	43164	0.000921646	0.00132539	0.00170831
Direct bilirubin	log_dbil_cleaned	EZR	Female	23327	4.09494e-05	0.000215959	0.000479373
Direct bilirubin	log_dbil_cleaned	EZR	EUR	40998	0.000290961	0.00052431	0.000834174
Testosterone	log_testo_cleaned	EZR	All	43164	0.000630138	0.000935971	0.00136045
Testosterone	log_testo_cleaned	EZR	EUR	40998	0.00178859	0.00226221	0.00303091
Triglycerides	log_total_tg_cleaned	EZR	All	43164	0.00905329	0.0101035	0.0112602
Triglycerides	log_total_tg_cleaned	EZR	Female	23327	0.00665116	0.0079842	0.00932351
Triglycerides	log_total_tg_cleaned	EZR	Male	19837	0.0126789	0.0145236	0.016561
Triglycerides	log_total_tg_cleaned	EZR	AFR	838	0.00471527	0.0118293	0.0221403
Triglycerides	log_total_tg_cleaned	EZR	CSA	808	0.0617644	0.0828842	0.11389
Triglycerides	log_total_tg_cleaned	EZR	EUR	40998	0.0100754	0.011284	0.01282
Ancestry	pop	EZR	All	43164	0.00296792	0.0035991	0.00430983
Ancestry	pop	EZR	Female	23327	0.0016021	0.00217879	0.00311402
Ancestry	pop	EZR	Male	19837	0.00189323	0.00284396	0.00397212
Smoking	smoking	EZR	All	43164	0.00247216	0.00310737	0.00384547
Smoking	smoking	EZR	Female	23327	0.00622491	0.00752602	0.00864161
Smoking	smoking	EZR	Male	19837	0.00580179	0.00712346	0.00844455
Smoking	smoking	EZR	EUR	40998	0.00241724	0.00298213	0.00361843
Total protein	total_prot_cleaned	EZR	EUR	40998	0.000597288	0.000910279	0.00132843
trans-pQTL score	trans.score	EZR	All	43164	0.00376149	0.00448257	0.00527212
trans-pQTL score	trans.score	EZR	Female	23327	0.00506741	0.00621554	0.00740489
trans-pQTL score	trans.score	EZR	Male	19837	0.00661894	0.00813965	0.00987677
trans-pQTL score	trans.score	EZR	AFR	838	0.010628	0.0201743	0.0341191
trans-pQTL score	trans.score	EZR	EUR	40998	0.00521765	0.00625642	0.00726051
Urate	urate_cleaned	EZR	Male	19837	0.00114806	0.00171146	0.00238735
Urate	urate_cleaned	EZR	CSA	808	0.000326445	0.00438408	0.0102505
Urea	urea_cleaned	EZR	Female	23327	9.62152e-05	0.00033191	0.000713738
Warfarin	B01AA03	F10	All	41838	0.102498	0.107186	0.112138
Warfarin	B01AA03	F10	Female	22623	0.0788589	0.086329	0.0915649
Warfarin	B01AA03	F10	Male	19215	0.144717	0.151238	0.159719
Warfarin	B01AA03	F10	AFR	820	0.0237638	0.0772714	0.08366
Warfarin	B01AA03	F10	CSA	780	0.0329028	0.0357322	0.0397417
Warfarin	B01AA03	F10	EUR	39729	0.100482	0.106459	0.110676
Cereal intake	Cereal_intake	F10	All	41838	0.000270583	0.000501756	0.000796604
Cereal intake	Cereal_intake	F10	Male	19215	0.00134908	0.00204514	0.00296239
Cereal intake	Cereal_intake	F10	EUR	39729	0.000308218	0.000520486	0.000860975
Diastolic blood pressure, automated reading	Diastolic_blood_pressure	F10	All	41838	0.00271957	0.0033681	0.00410321
Diastolic blood pressure, automated reading	Diastolic_blood_pressure	F10	Female	22623	0.00207094	0.00297652	0.00373826
Diastolic blood pressure, automated reading	Diastolic_blood_pressure	F10	Male	19215	0.000720622	0.00126193	0.00194747
Diastolic blood pressure, automated reading	Diastolic_blood_pressure	F10	EUR	39729	0.00429484	0.00506752	0.00595583
Levonorgestrel |Ethinyl Estradiol	G03AA07	F10	All	41838	0.00238227	0.00345393	0.00420087
Levonorgestrel |Ethinyl Estradiol	G03AA07	F10	Female	22623	0.00122441	0.00202029	0.00305962
Levonorgestrel |Ethinyl Estradiol	G03AA07	F10	EUR	39729	0.00165185	0.00232598	0.0032818
Conjugated Estrogens	G03CA57	F10	All	41838	0.00238587	0.00312453	0.00389211
Conjugated Estrogens	G03CA57	F10	Female	22623	0.00200696	0.00276708	0.00374167
Conjugated Estrogens	G03CA57	F10	EUR	39729	0.00314491	0.00404129	0.00478782
High light scatter reticulocyte count	High_light_scatter_reticulocyte_count	F10	All	41838	0.00133241	0.00184705	0.00232314
High light scatter reticulocyte count	High_light_scatter_reticulocyte_count	F10	Female	22623	0.000675144	0.0011489	0.00184024
High light scatter reticulocyte count	High_light_scatter_reticulocyte_count	F10	Male	19215	0.000344436	0.00072872	0.00119591
High light scatter reticulocyte count	High_light_scatter_reticulocyte_count	F10	AFR	820	0.00492436	0.0125735	0.0248063
High light scatter reticulocyte count	High_light_scatter_reticulocyte_count	F10	EUR	39729	0.000381655	0.000643295	0.00096355
Immature reticulocyte fraction	Immature_reticulocyte_fraction	F10	All	41838	0.000191116	0.00035981	0.000594418
Immature reticulocyte fraction	Immature_reticulocyte_fraction	F10	Female	22623	0.00051268	0.000920317	0.00144478
Immature reticulocyte fraction	Immature_reticulocyte_fraction	F10	Male	19215	0.000194336	0.000543251	0.000977304
Immature reticulocyte fraction	Immature_reticulocyte_fraction	F10	EUR	39729	0.000241849	0.000453797	0.000784184
Leisure/social activities	Leisure_social_activities	F10	Male	19215	0.00166736	0.00241584	0.00343358
Mean platelet (thrombocyte) volume	Mean_platelet__thrombocyte__volume	F10	All	41838	0.000788658	0.001066	0.00148093
Mean platelet (thrombocyte) volume	Mean_platelet__thrombocyte__volume	F10	Female	22623	0.000202434	0.000535129	0.000921613
Mean platelet (thrombocyte) volume	Mean_platelet__thrombocyte__volume	F10	Male	19215	0.00164232	0.00229756	0.00319554
Mean platelet (thrombocyte) volume	Mean_platelet__thrombocyte__volume	F10	EUR	39729	0.000886715	0.00121618	0.00162147
Monocyte percentage	Monocyte_percentage	F10	All	41838	0.00184994	0.00249965	0.00317243
Monocyte percentage	Monocyte_percentage	F10	Male	19215	0.00073501	0.00143409	0.00216823
Monocyte percentage	Monocyte_percentage	F10	CSA	780	0.0299041	0.0444595	0.0670249
Monocyte percentage	Monocyte_percentage	F10	EUR	39729	0.00113556	0.0016117	0.0021554
Acetaminophen	N02BE01	F10	All	41838	0.000150151	0.000340441	0.000573229
Platelet crit	Platelet_crit	F10	All	41838	0.00336145	0.00408613	0.00483346
Platelet crit	Platelet_crit	F10	Female	22623	0.00264633	0.00348082	0.00444759
Platelet crit	Platelet_crit	F10	Male	19215	0.00101661	0.00172818	0.0023651
Platelet crit	Platelet_crit	F10	EUR	39729	0.00239572	0.00296853	0.00356254
Pulse rate, automated reading	Pulse_rate	F10	All	41838	0.000195893	0.000336665	0.000630267
Pulse rate, automated reading	Pulse_rate	F10	Male	19215	0.00024076	0.000580466	0.0010322
Red blood cell (erythrocyte) distribution width	Red_blood_cell__erythrocyte__distribution_width	F10	Female	22623	4.38489e-08	9.53245e-06	0.000122899
Height	Standing_height	F10	All	41838	0.00128406	0.00172186	0.00222767
Height	Standing_height	F10	EUR	39729	0.00213672	0.00270766	0.0033713
Time blood draw	Time_blood_draw	F10	Male	19215	0.000141087	0.00043237	0.000815582
Total Lean Mass (g)	Total_Lean_Mass__g_	F10	Male	19215	0.0018017	0.00255955	0.00353466
Weight change compared with 1 year ago	Weight_change_compared_with_1_year_ago	F10	All	41838	0.00114239	0.00150622	0.00194925
Weight change compared with 1 year ago	Weight_change_compared_with_1_year_ago	F10	Female	22623	0.00143029	0.00204614	0.00348038
Weight change compared with 1 year ago	Weight_change_compared_with_1_year_ago	F10	EUR	39729	0.00130302	0.00170526	0.00220115
Age	age	F10	All	41838	0.0128564	0.0139002	0.0151458
Age	age	F10	Female	22623	0.000614443	0.00107889	0.00163959
Age	age	F10	Male	19215	0.020916	0.0234193	0.026013
Age	age	F10	EUR	39729	0.014912	0.0164897	0.0178513
Alcohol consumption	alcohol	F10	Male	19215	0.000882124	0.00145893	0.0022358
Uterine leiomyoma	bin_218.1	F10	AFR	820	3.62944e-07	0.00026605	0.00303464
Body mass index	bmi	F10	Female	22623	5.11588e-05	0.000208443	0.000513796
Calcium	ca_cleaned	F10	All	41838	0.00284871	0.00349699	0.00422154
Calcium	ca_cleaned	F10	Female	22623	0.00130214	0.00186246	0.00261794
Calcium	ca_cleaned	F10	Male	19215	0.00289394	0.00393218	0.00511448
Calcium	ca_cleaned	F10	AFR	820	0.00881321	0.0177648	0.0328249
Calcium	ca_cleaned	F10	CSA	780	0.0287712	0.0480179	0.0657571
Calcium	ca_cleaned	F10	EUR	39729	0.00290552	0.00359977	0.00442522
cis-pQTL score	cis.score	F10	All	41838	0.0203963	0.0219531	0.0242451
cis-pQTL score	cis.score	F10	Female	22623	0.012847	0.014685	0.0164095
cis-pQTL score	cis.score	F10	Male	19215	0.0234061	0.0265686	0.0293289
cis-pQTL score	cis.score	F10	CSA	780	0.015234	0.0282706	0.0440667
cis-pQTL score	cis.score	F10	EUR	39729	0.020003	0.0214676	0.0234352
Glycated haemoglobin (HbA1c)	hba1c_cleaned	F10	All	41838	0.00200154	0.00262607	0.00319641
Glycated haemoglobin (HbA1c)	hba1c_cleaned	F10	EUR	39729	0.00266838	0.00338191	0.00418657
HDL cholesterol	hdl_chol_cleaned	F10	All	41838	0.0189103	0.0203743	0.0220556
HDL cholesterol	hdl_chol_cleaned	F10	Female	22623	0.0173031	0.0196425	0.0221359
HDL cholesterol	hdl_chol_cleaned	F10	Male	19215	0.0171585	0.019558	0.0216706
HDL cholesterol	hdl_chol_cleaned	F10	EUR	39729	0.0251908	0.0273283	0.0294383
IGF-1	igf1_cleaned	F10	All	41838	0.00219971	0.00278286	0.00360714
IGF-1	igf1_cleaned	F10	Female	22623	0.00289458	0.00385683	0.00497953
IGF-1	igf1_cleaned	F10	Male	19215	0.00486506	0.00619071	0.00766953
IGF-1	igf1_cleaned	F10	EUR	39729	0.00248816	0.00310706	0.00377838
LDL direct	ldl_chol_cleaned	F10	All	41838	0.00282688	0.0034541	0.0041031
LDL direct	ldl_chol_cleaned	F10	Female	22623	0.00131645	0.00197436	0.00265964
LDL direct	ldl_chol_cleaned	F10	Male	19215	0.00311577	0.00433102	0.00560888
LDL direct	ldl_chol_cleaned	F10	EUR	39729	0.0048481	0.00589804	0.00695551
Alkaline phosphatase	log_alp_cleaned	F10	Male	19215	0.00276046	0.00370154	0.00462141
Alanine aminotransferase	log_alt_cleaned	F10	EUR	39729	2.11805e-07	3.60243e-05	0.000170762
C-reactive protein	log_crp_cleaned	F10	All	41838	0.00351317	0.00423584	0.00500406
C-reactive protein	log_crp_cleaned	F10	Female	22623	0.0122267	0.014081	0.0163246
C-reactive protein	log_crp_cleaned	F10	Male	19215	0.000138295	0.000402053	0.000880901
C-reactive protein	log_crp_cleaned	F10	EUR	39729	0.00512278	0.0060982	0.00712051
Direct bilirubin	log_dbil_cleaned	F10	All	41838	0.000816335	0.00113942	0.00157275
Direct bilirubin	log_dbil_cleaned	F10	Male	19215	0.000766997	0.00128161	0.00203644
Direct bilirubin	log_dbil_cleaned	F10	EUR	39729	0.000210584	0.000446915	0.000749271
Gamma glutamyltransferase	log_ggt_cleaned	F10	All	41838	0.00200062	0.00253675	0.00319438
Gamma glutamyltransferase	log_ggt_cleaned	F10	Female	22623	0.00126538	0.00203931	0.00276995
Gamma glutamyltransferase	log_ggt_cleaned	F10	Male	19215	0.00384531	0.00504303	0.00640317
Gamma glutamyltransferase	log_ggt_cleaned	F10	EUR	39729	0.00259116	0.00328345	0.00405161
Total bilirubin	log_tbil_cleaned	F10	EUR	39729	1.99396e-08	7.18744e-06	6.82701e-05
Triglycerides	log_total_tg_cleaned	F10	All	41838	0.0267806	0.0283596	0.0301918
Triglycerides	log_total_tg_cleaned	F10	Female	22623	0.0331101	0.0361478	0.0392627
Triglycerides	log_total_tg_cleaned	F10	Male	19215	0.019873	0.021884	0.0243905
Triglycerides	log_total_tg_cleaned	F10	AFR	820	0.0230833	0.0379004	0.0583996
Triglycerides	log_total_tg_cleaned	F10	CSA	780	0.0436735	0.0603612	0.0775805
Triglycerides	log_total_tg_cleaned	F10	EUR	39729	0.0274882	0.029773	0.0315541
Ancestry	pop	F10	All	41838	0.00316638	0.00381792	0.00451632
Ancestry	pop	F10	Male	19215	0.00343629	0.00498389	0.00654182
SHBG	shbg_cleaned	F10	All	41838	0.00925139	0.0102483	0.0114087
SHBG	shbg_cleaned	F10	Female	22623	0.00418114	0.00533254	0.00663826
SHBG	shbg_cleaned	F10	Male	19215	0.0153851	0.017288	0.0196974
SHBG	shbg_cleaned	F10	AFR	820	0.00156219	0.00661336	0.0174051
SHBG	shbg_cleaned	F10	CSA	780	0.00272476	0.00784113	0.0162442
SHBG	shbg_cleaned	F10	EUR	39729	0.00882306	0.0101171	0.0112914
Total protein	total_prot_cleaned	F10	Female	22623	0.000264347	0.00056629	0.00097337
trans-pQTL score	trans.score	F10	All	41838	0.0455875	0.048164	0.0503615
trans-pQTL score	trans.score	F10	Female	22623	0.044186	0.0471138	0.0500874
trans-pQTL score	trans.score	F10	Male	19215	0.0498042	0.0537522	0.0574628
trans-pQTL score	trans.score	F10	AFR	820	1.99074e-06	0.000357627	0.00300348
trans-pQTL score	trans.score	F10	CSA	780	0.00350394	0.0114424	0.0223657
trans-pQTL score	trans.score	F10	EUR	39729	0.0504528	0.0529164	0.0552701
Urate	urate_cleaned	F10	All	41838	0.00340899	0.00405431	0.00478641
Urate	urate_cleaned	F10	Female	22623	0.000535989	0.000880146	0.00138141
Urate	urate_cleaned	F10	Male	19215	0.000399843	0.000814048	0.00134345
Urate	urate_cleaned	F10	EUR	39729	0.00492272	0.00577522	0.00668997
Waist-to-Hip ratio	whr	CA14	Female	23361	0.00125458	0.00180021	0.00259907
Waist-to-Hip ratio	whr	TNFRSF4	EUR	40996	0.00133966	0.00179955	0.0022507
Atorvastatin	C10AA05	F11	All	41264	0.0041841	0.00499595	0.00587164
Atorvastatin	C10AA05	F11	Female	22331	0.00312308	0.00412903	0.00517978
Atorvastatin	C10AA05	F11	Male	18933	0.00488562	0.00645092	0.00791761
Atorvastatin	C10AA05	F11	EUR	39175	0.00344792	0.00408233	0.00482977
Fenofibrate	C10AB05	F11	All	41264	0.00127701	0.00192291	0.00240973
Fenofibrate	C10AB05	F11	Female	22331	0.000738704	0.00161239	0.00178426
Fenofibrate	C10AB05	F11	EUR	39175	0.00156499	0.0022631	0.00278033
Cereal intake	Cereal_intake	F11	Male	18933	0.00286028	0.00405651	0.00510708
Diastolic blood pressure, automated reading	Diastolic_blood_pressure	F11	EUR	39175	6.03574e-06	6.4816e-05	0.000187052
Haemoglobin concentration	Haemoglobin_concentration	F11	Female	22331	0.00496923	0.00612188	0.00753648
High light scatter reticulocyte count	High_light_scatter_reticulocyte_count	F11	All	41264	0.0010729	0.00145496	0.00194427
High light scatter reticulocyte count	High_light_scatter_reticulocyte_count	F11	Female	22331	0.000123109	0.000363881	0.00078242
High light scatter reticulocyte count	High_light_scatter_reticulocyte_count	F11	EUR	39175	0.000331495	0.000590129	0.000926203
Immature reticulocyte fraction	Immature_reticulocyte_fraction	F11	Male	18933	0.00118337	0.0018449	0.00276299
Lymphocyte percentage	Lymphocyte_percentage	F11	EUR	39175	0.00209592	0.00257726	0.00317409
Monocyte percentage	Monocyte_percentage	F11	All	41264	0.00184778	0.00237738	0.00298143
Monocyte percentage	Monocyte_percentage	F11	Male	18933	0.00168824	0.00255659	0.00354434
Monocyte percentage	Monocyte_percentage	F11	CSA	773	0.0144647	0.0255923	0.0405484
Monocyte percentage	Monocyte_percentage	F11	EUR	39175	0.000922087	0.00133104	0.00180393
Never eat eggs, dairy, wheat, sugar	Never_eat_eggs__dairy__wheat__sugar	F11	Female	22331	0.000223742	0.000546616	0.000939367
Platelet crit	Platelet_crit	F11	All	41264	0.00411185	0.00488989	0.00568422
Platelet crit	Platelet_crit	F11	Female	22331	0.00207852	0.00295108	0.00385997
Platelet crit	Platelet_crit	F11	Male	18933	0.00432196	0.00543833	0.00690635
Platelet crit	Platelet_crit	F11	EUR	39175	0.00460508	0.00564973	0.0066161
Platelet distribution width	Platelet_distribution_width	F11	All	41264	0.000734956	0.00107902	0.00144231
Platelet distribution width	Platelet_distribution_width	F11	Female	22331	0.000865601	0.00141796	0.00198592
Platelet distribution width	Platelet_distribution_width	F11	EUR	39175	0.000654363	0.000996623	0.00142611
Red blood cell (erythrocyte) count	Red_blood_cell__erythrocyte__count	F11	EUR	39175	0.0012001	0.00164455	0.0022445
Red blood cell (erythrocyte) distribution width	Red_blood_cell__erythrocyte__distribution_width	F11	All	41264	0.00165603	0.00208589	0.00269164
Red blood cell (erythrocyte) distribution width	Red_blood_cell__erythrocyte__distribution_width	F11	EUR	39175	0.00211094	0.00268619	0.00321912
Time blood draw	Time_blood_draw	F11	All	41264	0.00206051	0.0025879	0.00317215
Time blood draw	Time_blood_draw	F11	Female	22331	0.00146404	0.0020727	0.00297705
Time blood draw	Time_blood_draw	F11	EUR	39175	0.00156125	0.00213305	0.00272444
Total Lean Mass (g)	Total_Lean_Mass__g_	F11	All	41264	0.00146143	0.00192088	0.00243524
Total Lean Mass (g)	Total_Lean_Mass__g_	F11	EUR	39175	0.00416516	0.004967	0.00572125
Age	age	F11	Female	22331	0.00473883	0.00595043	0.00732656
Age	age	F11	Male	18933	0.00519692	0.00642828	0.00795498
Albumin	albumin_cleaned	F11	All	41264	0.0011115	0.00161982	0.00219197
Albumin	albumin_cleaned	F11	Female	22331	0.00111468	0.00176568	0.00251368
Albumin	albumin_cleaned	F11	Male	18933	0.00153289	0.00233681	0.00328901
Albumin	albumin_cleaned	F11	EUR	39175	0.000738634	0.00114171	0.00158163
Hyposmolality and/or hyponatremia	bin_276.12	F11	Male	18933	0.000419907	0.000787006	0.000906847
Body mass index	bmi	BCL2L11	All	42725	0.00461063	0.00548153	0.00655728
Body mass index	bmi	F11	Female	22331	0.00182625	0.00254374	0.00338885
Body mass index	bmi	F11	Male	18933	0.000428196	0.000865424	0.00151295
Body mass index	bmi	F11	EUR	39175	0.00550014	0.00640996	0.00725652
Calcium	ca_cleaned	F11	All	41264	0.0014759	0.00196946	0.0024148
Calcium	ca_cleaned	F11	Female	22331	0.00011634	0.000421771	0.000800092
Calcium	ca_cleaned	F11	Male	18933	0.00143338	0.00239413	0.00330735
Calcium	ca_cleaned	F11	EUR	39175	0.00271185	0.00342441	0.00403551
cis-pQTL score	cis.score	F11	All	41264	0.10312	0.105984	0.109042
cis-pQTL score	cis.score	F11	Female	22331	0.0970155	0.101217	0.106162
cis-pQTL score	cis.score	F11	Male	18933	0.0983619	0.103929	0.108846
cis-pQTL score	cis.score	F11	CSA	773	0.0640899	0.0826518	0.110262
cis-pQTL score	cis.score	F11	EUR	39175	0.103594	0.107095	0.110604
Glycated haemoglobin (HbA1c)	hba1c_cleaned	F11	All	41264	0.00924208	0.0104824	0.0116781
Glycated haemoglobin (HbA1c)	hba1c_cleaned	F11	Female	22331	0.00866082	0.00997257	0.0115143
Glycated haemoglobin (HbA1c)	hba1c_cleaned	F11	Male	18933	0.00877818	0.0105233	0.0126326
Glycated haemoglobin (HbA1c)	hba1c_cleaned	F11	AFR	813	0.017517	0.0305171	0.0472649
Glycated haemoglobin (HbA1c)	hba1c_cleaned	F11	EUR	39175	0.00598502	0.00680622	0.00770413
HDL cholesterol	hdl_chol_cleaned	F11	All	41264	0.00544844	0.00630999	0.00740881
HDL cholesterol	hdl_chol_cleaned	F11	Female	22331	0.0066992	0.00804096	0.00937195
HDL cholesterol	hdl_chol_cleaned	F11	EUR	39175	0.00378758	0.004564	0.00530515
IGF-1	igf1_cleaned	F11	All	41264	0.0100025	0.0110961	0.012254
IGF-1	igf1_cleaned	F11	Female	22331	0.00783719	0.00939699	0.0109451
IGF-1	igf1_cleaned	F11	Male	18933	0.00753259	0.00903934	0.0111584
IGF-1	igf1_cleaned	F11	EUR	39175	0.0122372	0.0136905	0.0150939
LDL direct	ldl_chol_cleaned	F11	All	41264	0.0238002	0.0255022	0.0274807
LDL direct	ldl_chol_cleaned	F11	Female	22331	0.0169802	0.0190061	0.0209648
LDL direct	ldl_chol_cleaned	F11	Male	18933	0.0254411	0.0281995	0.0312291
LDL direct	ldl_chol_cleaned	F11	AFR	813	0.0020031	0.00770139	0.0178489
LDL direct	ldl_chol_cleaned	F11	CSA	773	0.00138736	0.00796359	0.0156312
LDL direct	ldl_chol_cleaned	F11	EUR	39175	0.01532	0.016962	0.0186287
Alkaline phosphatase	log_alp_cleaned	F11	All	41264	0.00180876	0.00238207	0.0030215
Alkaline phosphatase	log_alp_cleaned	F11	Female	22331	0.0013207	0.00203	0.00272586
Alkaline phosphatase	log_alp_cleaned	F11	EUR	39175	0.000449328	0.000753725	0.00113518
Aspartate aminotransferase	log_ast_cleaned	F11	Male	18933	0.0011946	0.0018888	0.00262376
C-reactive protein	log_crp_cleaned	F11	All	41264	0.00277484	0.00337706	0.00420253
C-reactive protein	log_crp_cleaned	F11	Female	22331	0.00259015	0.00341703	0.0043976
C-reactive protein	log_crp_cleaned	F11	Male	18933	0.00328195	0.00437943	0.00554252
C-reactive protein	log_crp_cleaned	F11	AFR	813	0.00578869	0.0138899	0.0249569
C-reactive protein	log_crp_cleaned	F11	EUR	39175	0.003637	0.00442405	0.0051553
Direct bilirubin	log_dbil_cleaned	F11	All	41264	0.00227746	0.00283216	0.00342161
Direct bilirubin	log_dbil_cleaned	F11	Female	22331	0.00382256	0.00509021	0.00624354
Direct bilirubin	log_dbil_cleaned	F11	Male	18933	4.15257e-07	7.43042e-05	0.000293692
Direct bilirubin	log_dbil_cleaned	F11	AFR	813	7.4688e-05	0.00258406	0.00728679
Direct bilirubin	log_dbil_cleaned	F11	EUR	39175	0.00386522	0.00456705	0.00541179
Total bilirubin	log_tbil_cleaned	F11	Male	18933	0.000687531	0.00118466	0.0018225
Testosterone	log_testo_cleaned	F11	All	41264	0.00253982	0.0030441	0.00372506
Testosterone	log_testo_cleaned	F11	Male	18933	0.000136596	0.000412094	0.000751037
Testosterone	log_testo_cleaned	F11	EUR	39175	0.0049465	0.00581469	0.00669106
Triglycerides	log_total_tg_cleaned	F11	All	41264	0.000385114	0.000623974	0.000920146
Triglycerides	log_total_tg_cleaned	F11	Male	18933	0.000696646	0.00128298	0.00196626
Triglycerides	log_total_tg_cleaned	F11	EUR	39175	1.48011e-05	0.000109293	0.000257712
Ancestry	pop	F11	Male	18933	0.0031422	0.00419232	0.00550281
Sex	sex	F11	All	41264	1.44908e-08	5.36954e-06	6.00618e-05
SHBG	shbg_cleaned	F11	All	41264	0.00368193	0.00444721	0.00546204
SHBG	shbg_cleaned	F11	Female	22331	0.00105545	0.00160574	0.00232385
SHBG	shbg_cleaned	F11	Male	18933	0.00306847	0.0038822	0.004917
SHBG	shbg_cleaned	F11	EUR	39175	0.00394762	0.00471753	0.00553203
trans-pQTL score	trans.score	F11	All	41264	0.156766	0.162008	0.165749
trans-pQTL score	trans.score	F11	Female	22331	0.154949	0.15972	0.166575
trans-pQTL score	trans.score	F11	Male	18933	0.154267	0.1602	0.166228
trans-pQTL score	trans.score	F11	AFR	813	0.112861	0.137817	0.165112
trans-pQTL score	trans.score	F11	CSA	773	0.0475383	0.065491	0.0936072
trans-pQTL score	trans.score	F11	EUR	39175	0.155162	0.159362	0.163677
Urate	urate_cleaned	F11	All	41264	0.000456256	0.000728386	0.00108444
Urate	urate_cleaned	F11	Female	22331	0.000327462	0.000699822	0.00121921
Urate	urate_cleaned	F11	Male	18933	3.57546e-08	5.59673e-06	0.000137017
Urate	urate_cleaned	F11	EUR	39175	0.000487514	0.000751868	0.0010974
Urea	urea_cleaned	F11	All	41264	0.00258756	0.00328025	0.00403449
Urea	urea_cleaned	F11	Female	22331	0.00270339	0.00364834	0.00462251
Urea	urea_cleaned	F11	Male	18933	0.00332999	0.0043908	0.00547774
Urea	urea_cleaned	F11	EUR	39175	0.00396531	0.00473746	0.00551743
Vitamin D	vitd_cleaned	F11	All	41264	0.00139663	0.00185677	0.00236379
Waist-to-Hip ratio	whr	SPON1	Female	23158	0.00127988	0.0017968	0.002535
Simvastatin	C10AA01	F11R	All	42830	0.000861394	0.00120165	0.00160267
Simvastatin	C10AA01	F11R	Male	19686	0.000389541	0.000766088	0.0013694
Simvastatin	C10AA01	F11R	EUR	40677	0.00105842	0.00139721	0.00183447
Date of attending assessment centre	Date_of_attending_assessment_centre	F11R	All	42830	0.00213876	0.00271225	0.00342661
Date of attending assessment centre	Date_of_attending_assessment_centre	F11R	Female	23144	0.00216206	0.00295582	0.00391506
Date of attending assessment centre	Date_of_attending_assessment_centre	F11R	Male	19686	0.0181551	0.020499	0.0231173
Date of attending assessment centre	Date_of_attending_assessment_centre	F11R	EUR	40677	0.00270042	0.00331238	0.00387198
Lymphocyte percentage	Lymphocyte_percentage	F11R	AFR	830	4.62915e-06	0.000576422	0.00395134
Mean platelet (thrombocyte) volume	Mean_platelet__thrombocyte__volume	F11R	All	42830	0.0298231	0.0319181	0.0345187
Mean platelet (thrombocyte) volume	Mean_platelet__thrombocyte__volume	F11R	Female	23144	0.0436692	0.0466519	0.0505639
Mean platelet (thrombocyte) volume	Mean_platelet__thrombocyte__volume	F11R	Male	19686	0.0270365	0.0295409	0.0331231
Mean platelet (thrombocyte) volume	Mean_platelet__thrombocyte__volume	F11R	CSA	804	0.0712545	0.0930271	0.118788
Mean platelet (thrombocyte) volume	Mean_platelet__thrombocyte__volume	F11R	EUR	40677	0.0272301	0.029129	0.0307474
Monocyte count	Monocyte_count	F11R	All	42830	9.22868e-05	0.000263928	0.000469518
Monocyte count	Monocyte_count	F11R	Female	23144	0.000370216	0.000798805	0.00122183
Monocyte count	Monocyte_count	F11R	EUR	40677	0.000192575	0.000415356	0.000724528
Oily fish intake	Oily_fish_intake	F11R	All	42830	0.00194079	0.00247473	0.00298011
Oily fish intake	Oily_fish_intake	F11R	EUR	40677	0.00199368	0.00253682	0.00314312
Platelet crit	Platelet_crit	F11R	All	42830	0.112839	0.116025	0.120288
Platelet crit	Platelet_crit	F11R	Female	23144	0.108797	0.114164	0.118379
Platelet crit	Platelet_crit	F11R	Male	19686	0.113165	0.118899	0.124649
Platelet crit	Platelet_crit	F11R	AFR	830	0.0478929	0.0709439	0.0954775
Platelet crit	Platelet_crit	F11R	CSA	804	0.164845	0.201652	0.233963
Platelet crit	Platelet_crit	F11R	EUR	40677	0.110511	0.114592	0.118022
Pulse rate, automated reading	Pulse_rate	F11R	All	42830	0.00039815	0.000659609	0.000959113
Pulse rate, automated reading	Pulse_rate	F11R	Male	19686	0.00102603	0.00166656	0.002552
Qualifications	Qualifications	F11R	CSA	804	0.0519039	0.0693783	0.0915033
Time blood draw	Time_blood_draw	F11R	All	42830	0.0273061	0.0292357	0.0310475
Time blood draw	Time_blood_draw	F11R	Female	23144	0.024342	0.0268537	0.0293888
Time blood draw	Time_blood_draw	F11R	Male	19686	0.0219016	0.0242949	0.0266951
Time blood draw	Time_blood_draw	F11R	EUR	40677	0.0236446	0.0257483	0.0276759
White blood cell (leukocyte) count	White_blood_cell__leukocyte__count	F11R	All	42830	0.000932798	0.00131798	0.00176148
White blood cell (leukocyte) count	White_blood_cell__leukocyte__count	F11R	Female	23144	0.00139985	0.00210158	0.00281234
White blood cell (leukocyte) count	White_blood_cell__leukocyte__count	F11R	Male	19686	0.0020863	0.00292797	0.00373303
White blood cell (leukocyte) count	White_blood_cell__leukocyte__count	F11R	EUR	40677	0.000908598	0.00125197	0.00161023
Chronic renal failure [CKD]	bin_585.3	F11R	EUR	40677	0.000220766	0.000490087	0.000683235
Centre	centre	F11R	All	42830	0.0080327	0.00908547	0.0102294
Centre	centre	F11R	Female	23144	0.00860126	0.0100001	0.0115967
Centre	centre	F11R	CSA	804	0.0539035	0.0742986	0.0982167
Centre	centre	F11R	EUR	40677	0.00908943	0.0101197	0.0113095
cis-pQTL score	cis.score	F11R	All	42830	0.000502965	0.000738056	0.00107365
cis-pQTL score	cis.score	F11R	Female	23144	0.00129492	0.00189754	0.00269456
cis-pQTL score	cis.score	F11R	Male	19686	0.00117378	0.0016634	0.00248535
cis-pQTL score	cis.score	F11R	EUR	40677	0.00171399	0.00219554	0.00274515
Glycated haemoglobin (HbA1c)	hba1c_cleaned	F11R	All	42830	2.08672e-05	0.000113238	0.000275446
Glycated haemoglobin (HbA1c)	hba1c_cleaned	F11R	Female	23144	0.000464994	0.00094146	0.00140346
Glycated haemoglobin (HbA1c)	hba1c_cleaned	F11R	EUR	40677	0.000695782	0.00103594	0.00140943
Alanine aminotransferase	log_alt_cleaned	F11R	All	42830	3.87749e-07	3.02096e-05	0.000140704
Creatinine	log_crea_s_cleaned	F11R	All	42830	5.80474e-06	7.12155e-05	0.000195316
Creatinine	log_crea_s_cleaned	F11R	EUR	40677	0.000121609	0.000304468	0.000550438
Cystatin C	log_cysc_cleaned	F11R	All	42830	0.00115547	0.00161522	0.00210277
Cystatin C	log_cysc_cleaned	F11R	Female	23144	0.000190861	0.000428135	0.000751391
Cystatin C	log_cysc_cleaned	F11R	Male	19686	0.00488104	0.00593784	0.0072514
Cystatin C	log_cysc_cleaned	F11R	EUR	40677	0.000892422	0.0012338	0.00167022
Gamma glutamyltransferase	log_ggt_cleaned	F11R	All	42830	0.00136023	0.00184892	0.00239509
Gamma glutamyltransferase	log_ggt_cleaned	F11R	Female	23144	0.00305153	0.00402608	0.005003
Gamma glutamyltransferase	log_ggt_cleaned	F11R	Male	19686	0.00121856	0.00183359	0.0026099
Gamma glutamyltransferase	log_ggt_cleaned	F11R	AFR	830	0.00302042	0.0110853	0.0184405
Gamma glutamyltransferase	log_ggt_cleaned	F11R	EUR	40677	0.00152888	0.00211647	0.0026958
Triglycerides	log_total_tg_cleaned	F11R	All	42830	0.0372521	0.0393689	0.0414703
Triglycerides	log_total_tg_cleaned	F11R	Female	23144	0.0378995	0.0407831	0.0440438
Triglycerides	log_total_tg_cleaned	F11R	Male	19686	0.0351063	0.038249	0.0418629
Triglycerides	log_total_tg_cleaned	F11R	AFR	830	0.00851757	0.0191449	0.0357905
Triglycerides	log_total_tg_cleaned	F11R	CSA	804	0.0925428	0.119365	0.153288
Triglycerides	log_total_tg_cleaned	F11R	EUR	40677	0.034836	0.0370384	0.0391645
Sex	sex	F11R	All	42830	0.00067198	0.00107013	0.00146255
Sex	sex	F11R	EUR	40677	0.00138029	0.00187108	0.00231837
SHBG	shbg_cleaned	F11R	Male	19686	3.1419e-08	8.55808e-06	0.00010453
Total protein	total_prot_cleaned	F11R	All	42830	0.00413311	0.00507035	0.00592481
Total protein	total_prot_cleaned	F11R	Female	23144	0.00383603	0.00487409	0.00615439
Total protein	total_prot_cleaned	F11R	Male	19686	0.00366258	0.00470994	0.00570353
Total protein	total_prot_cleaned	F11R	EUR	40677	0.0033425	0.00406983	0.00493132
trans-pQTL score	trans.score	F11R	All	42830	0.00868707	0.00980691	0.0109454
trans-pQTL score	trans.score	F11R	Female	23144	0.0106113	0.0122063	0.0138454
trans-pQTL score	trans.score	F11R	Male	19686	0.00536153	0.00653481	0.00812989
trans-pQTL score	trans.score	F11R	AFR	830	0.00481278	0.0121195	0.0283276
trans-pQTL score	trans.score	F11R	EUR	40677	0.00803278	0.0092736	0.010185
Urea	urea_cleaned	F11R	All	42830	0.000364846	0.000648679	0.000934816
Urea	urea_cleaned	F11R	Female	23144	0.000587472	0.000989965	0.00159101
Vitamin D	vitd_cleaned	F11R	EUR	40677	0.000472473	0.00075647	0.00112415
Waist-to-Hip ratio	whr	SEMA4C	EUR	40515	0.00130859	0.00179418	0.00234948
Waist-to-Hip ratio	whr	RGMA	Female	23327	0.0011583	0.00179156	0.0025214
Cereal intake	Cereal_intake	F12	All	41869	0.000153542	0.000330433	0.000531847
Cereal intake	Cereal_intake	F12	Male	19208	0.00177427	0.00270068	0.00375638
Cereal intake	Cereal_intake	F12	EUR	39749	8.19019e-06	8.19398e-05	0.000245859
Diastolic blood pressure, automated reading	Diastolic_blood_pressure	F12	All	41869	0.00126816	0.00172752	0.00223081
Diastolic blood pressure, automated reading	Diastolic_blood_pressure	F12	Female	22661	0.00181419	0.00265543	0.00363066
Diastolic blood pressure, automated reading	Diastolic_blood_pressure	F12	Male	19208	0.00185118	0.00272834	0.0035094
Diastolic blood pressure, automated reading	Diastolic_blood_pressure	F12	EUR	39749	0.00269802	0.00326954	0.00402671
Norethisterone |Ethinyl Estradiol	G03AA05	F12	Female	22661	0.000512702	0.00126405	0.00134463
Levonorgestrel |Ethinyl Estradiol	G03AA07	F12	All	41869	0.00209548	0.00322428	0.00469321
Levonorgestrel |Ethinyl Estradiol	G03AA07	F12	Female	22661	0.00535638	0.00761898	0.00873852
Levonorgestrel |Ethinyl Estradiol	G03AA07	F12	EUR	39749	0.00279968	0.00400241	0.00458849
Desogestrel |Ethinyl Estradiol	G03AA09	F12	All	41869	0.00106989	0.00181115	0.00190143
Desogestrel |Ethinyl Estradiol	G03AA09	F12	Female	22661	0.000440107	0.000996783	0.0010496
Desogestrel |Ethinyl Estradiol	G03AA09	F12	EUR	39749	0.000314188	0.00171945	0.00213405
Norgestimate |Ethinyl Estradiol	G03AA11	F12	Female	22661	0.000257724	0.0010893	0.0016959
Conjugated Estrogens	G03CA57	F12	All	41869	0.00551294	0.00685589	0.00789608
Conjugated Estrogens	G03CA57	F12	Female	22661	0.00799022	0.0108021	0.0131959
Conjugated Estrogens	G03CA57	F12	EUR	39749	0.0040861	0.00566836	0.00662491
Conjugated Estrogens |Norgestrel	G03FA10	F12	Female	22661	0.000118098	0.000467274	0.000702473
High light scatter reticulocyte count	High_light_scatter_reticulocyte_count	F12	All	41869	0.00114914	0.00160736	0.0020881
High light scatter reticulocyte count	High_light_scatter_reticulocyte_count	F12	Female	22661	0.00319803	0.0039055	0.00505079
High light scatter reticulocyte count	High_light_scatter_reticulocyte_count	F12	Male	19208	0.00143939	0.0022094	0.00300977
High light scatter reticulocyte count	High_light_scatter_reticulocyte_count	F12	EUR	39749	0.000513803	0.000832422	0.00118242
Immature reticulocyte fraction	Immature_reticulocyte_fraction	F12	EUR	39749	1.78744e-07	2.45426e-05	0.000117874
Tamoxifen	L02BA01	F12	All	41869	0.0050765	0.00625245	0.00716486
Tamoxifen	L02BA01	F12	Female	22661	0.0044998	0.00614647	0.00715538
Tamoxifen	L02BA01	F12	EUR	39749	0.00333849	0.00451699	0.00524425
Leisure/social activities	Leisure_social_activities	F12	Male	19208	0.00301916	0.0040255	0.00519401
Mean platelet (thrombocyte) volume	Mean_platelet__thrombocyte__volume	F12	Male	19208	7.35018e-06	0.000107254	0.000380449
Monocyte percentage	Monocyte_percentage	F12	All	41869	0.000966844	0.00140322	0.00187147
Monocyte percentage	Monocyte_percentage	F12	Female	22661	2.66739e-08	7.78215e-06	8.77151e-05
Monocyte percentage	Monocyte_percentage	F12	EUR	39749	0.000322699	0.000588952	0.00094627
Acetaminophen	N02BE01	F12	All	41869	0.00195705	0.00241559	0.00304177
Acetaminophen	N02BE01	F12	Female	22661	0.0013822	0.00198024	0.00282012
Acetaminophen	N02BE01	F12	EUR	39749	0.00110483	0.00151865	0.00203777
Platelet crit	Platelet_crit	F12	All	41869	0.000712328	0.00109257	0.00143534
Platelet crit	Platelet_crit	F12	Female	22661	0.00145106	0.0020362	0.00289756
Platelet crit	Platelet_crit	F12	Male	19208	0.00307434	0.00411478	0.00534016
Platelet crit	Platelet_crit	F12	EUR	39749	0.00160876	0.00208864	0.00261824
Height	Standing_height	F12	All	41869	0.00013883	0.000304424	0.000541864
Time blood draw	Time_blood_draw	F12	All	41869	0.00140306	0.00180963	0.00225586
Total Lean Mass (g)	Total_Lean_Mass__g_	F12	EUR	39749	0.00314888	0.00383931	0.00463746
Age	age	F12	All	41869	0.000527046	0.000893828	0.00115889
Age	age	F12	Male	19208	0.00358399	0.00474291	0.00599897
Age	age	F12	EUR	39749	0.00144635	0.00185549	0.00245527
Albumin	albumin_cleaned	F12	All	41869	0.00186513	0.00243637	0.00305666
Albumin	albumin_cleaned	F12	Female	22661	0.000296727	0.000578641	0.000997756
Albumin	albumin_cleaned	F12	Male	19208	0.00277704	0.00382291	0.004837
Albumin	albumin_cleaned	F12	EUR	39749	0.00139493	0.00184658	0.00239381
Alcohol consumption	alcohol	F12	All	41869	0.00352338	0.00412935	0.00486508
Alcohol consumption	alcohol	F12	Female	22661	0.00414316	0.00539311	0.00659628
Alcohol consumption	alcohol	F12	Male	19208	0.00185675	0.00265732	0.00361402
Alcohol consumption	alcohol	F12	EUR	39749	0.00456655	0.00542626	0.00629027
Body mass index	bmi	SCARA5	All	43164	0.00460157	0.00546546	0.00624575
Body mass index	bmi	F12	EUR	39749	0.00179508	0.0022824	0.00288
Calcium	ca_cleaned	F12	All	41869	0.000323181	0.000551947	0.000900235
Calcium	ca_cleaned	F12	Female	22661	5.91742e-07	4.72384e-05	0.000221645
Calcium	ca_cleaned	F12	AFR	825	0.004439	0.0104882	0.0182035
Calcium	ca_cleaned	F12	EUR	39749	3.41939e-05	0.000134788	0.000368684
cis-pQTL score	cis.score	F12	All	41869	0.606316	0.610311	0.615177
cis-pQTL score	cis.score	F12	Female	22661	0.599874	0.605932	0.612332
cis-pQTL score	cis.score	F12	Male	19208	0.598828	0.604618	0.611983
cis-pQTL score	cis.score	F12	AFR	825	0.422163	0.453368	0.490866
cis-pQTL score	cis.score	F12	CSA	784	0.535949	0.558213	0.681583
cis-pQTL score	cis.score	F12	EUR	39749	0.594213	0.598557	0.603561
HDL cholesterol	hdl_chol_cleaned	F12	All	41869	0.00984876	0.0109562	0.0122774
HDL cholesterol	hdl_chol_cleaned	F12	Female	22661	0.00772929	0.00914543	0.0110949
HDL cholesterol	hdl_chol_cleaned	F12	Male	19208	0.0142229	0.0161173	0.0186893
HDL cholesterol	hdl_chol_cleaned	F12	EUR	39749	0.0103931	0.0114666	0.0128671
LDL direct	ldl_chol_cleaned	F12	All	41869	0.00211456	0.00271714	0.00339812
LDL direct	ldl_chol_cleaned	F12	Female	22661	0.00149615	0.00220025	0.00305332
LDL direct	ldl_chol_cleaned	F12	Male	19208	0.00040543	0.000854278	0.00135886
LDL direct	ldl_chol_cleaned	F12	CSA	784	0.000108521	0.00156808	0.00661476
LDL direct	ldl_chol_cleaned	F12	EUR	39749	0.00117759	0.00157618	0.0020477
Creatinine	log_crea_s_cleaned	F12	All	41869	0.000488234	0.000728558	0.00103596
Creatinine	log_crea_s_cleaned	F12	Female	22661	0.000187095	0.000446362	0.000840839
Creatinine	log_crea_s_cleaned	F12	Male	19208	4.27491e-05	0.000243924	0.000558769
Creatinine	log_crea_s_cleaned	F12	EUR	39749	0.000247449	0.000461141	0.000772542
C-reactive protein	log_crp_cleaned	F12	Female	22661	0.000637777	0.0011329	0.00168899
Cystatin C	log_cysc_cleaned	F12	All	41869	0.00412109	0.00486658	0.00569235
Cystatin C	log_cysc_cleaned	F12	Female	22661	0.00598623	0.00728782	0.0086395
Cystatin C	log_cysc_cleaned	F12	Male	19208	0.00112996	0.00185445	0.00258284
Cystatin C	log_cysc_cleaned	F12	EUR	39749	0.00186384	0.00243537	0.00298325
Direct bilirubin	log_dbil_cleaned	F12	Female	22661	0.000183099	0.000406673	0.00073948
Direct bilirubin	log_dbil_cleaned	F12	EUR	39749	0.00142626	0.00203021	0.00252735
Gamma glutamyltransferase	log_ggt_cleaned	F12	All	41869	0.00757225	0.00876591	0.00997457
Gamma glutamyltransferase	log_ggt_cleaned	F12	Female	22661	0.00398865	0.00488576	0.0060082
Gamma glutamyltransferase	log_ggt_cleaned	F12	Male	19208	0.00884242	0.0107476	0.0126256
Gamma glutamyltransferase	log_ggt_cleaned	F12	EUR	39749	0.0107131	0.01194	0.0134608
Total bilirubin	log_tbil_cleaned	F12	All	41869	0.00158463	0.00209318	0.00260398
Testosterone	log_testo_cleaned	F12	All	41869	0.00797372	0.00903589	0.010158
Testosterone	log_testo_cleaned	F12	EUR	39749	0.000998789	0.00145468	0.00196066
Triglycerides	log_total_tg_cleaned	F12	All	41869	0.0176129	0.0195182	0.0211764
Triglycerides	log_total_tg_cleaned	F12	Female	22661	0.0184996	0.0208983	0.0236872
Triglycerides	log_total_tg_cleaned	F12	Male	19208	0.0204034	0.022822	0.0251569
Triglycerides	log_total_tg_cleaned	F12	CSA	784	0.0353832	0.049435	0.0701251
Triglycerides	log_total_tg_cleaned	F12	EUR	39749	0.0164869	0.0183107	0.0200998
SHBG	shbg_cleaned	F12	All	41869	0.00170824	0.00233724	0.00296137
SHBG	shbg_cleaned	F12	Male	19208	0.00837853	0.0101966	0.0121945
SHBG	shbg_cleaned	F12	EUR	39749	0.00145131	0.00193188	0.00248898
Total protein	total_prot_cleaned	F12	All	41869	0.00105609	0.00150245	0.00208094
Total protein	total_prot_cleaned	F12	Female	22661	0.00121563	0.00196431	0.00267517
Total protein	total_prot_cleaned	F12	Male	19208	0.000383837	0.000723256	0.00136169
Total protein	total_prot_cleaned	F12	EUR	39749	0.00132893	0.00180137	0.00229602
trans-pQTL score	trans.score	F12	All	41869	0.010635	0.0117926	0.0128137
trans-pQTL score	trans.score	F12	Female	22661	0.0067937	0.00829294	0.00965425
trans-pQTL score	trans.score	F12	Male	19208	0.00548966	0.00651989	0.00787797
trans-pQTL score	trans.score	F12	EUR	39749	0.0116425	0.0129655	0.0142169
Urate	urate_cleaned	F12	All	41869	0.00266382	0.00349458	0.00430668
Urate	urate_cleaned	F12	Female	22661	0.00542162	0.0067912	0.00795893
Urate	urate_cleaned	F12	Male	19208	0.000505893	0.000940131	0.0015243
Urate	urate_cleaned	F12	EUR	39749	0.00287763	0.0035875	0.00441023
Waist-to-Hip ratio	whr	PCBD1	Male	18719	0.0011374	0.00179096	0.00259588
Metformin	A10BA02	F13B	All	41601	0.00189223	0.0024453	0.00302296
Metformin	A10BA02	F13B	Female	22506	0.00197983	0.00284613	0.00373075
Metformin	A10BA02	F13B	Male	19095	0.00632227	0.00768492	0.00936144
Metformin	A10BA02	F13B	EUR	39495	0.00338737	0.00424109	0.00493889
Diastolic blood pressure, automated reading	Diastolic_blood_pressure	F13B	All	41601	0.000330519	0.000553601	0.000799366
Diastolic blood pressure, automated reading	Diastolic_blood_pressure	F13B	Female	22506	0.00157647	0.0022702	0.00311534
Diastolic blood pressure, automated reading	Diastolic_blood_pressure	F13B	Male	19095	2.58216e-06	8.59072e-05	0.000358042
Diastolic blood pressure, automated reading	Diastolic_blood_pressure	F13B	AFR	821	7.66012e-06	0.00120971	0.00621875
Diastolic blood pressure, automated reading	Diastolic_blood_pressure	F13B	EUR	39495	0.000150442	0.000330167	0.000592887
Platelet crit	Platelet_crit	F13B	All	41601	0.00177442	0.00229207	0.00284665
Platelet crit	Platelet_crit	F13B	Female	22506	0.00157715	0.00221463	0.00302821
Platelet crit	Platelet_crit	F13B	Male	19095	0.00347315	0.00474734	0.00626894
Platelet crit	Platelet_crit	F13B	EUR	39495	0.00297312	0.00356465	0.00428179
Height	Standing_height	F13B	EUR	39495	6.80675e-06	6.80388e-05	0.000187718
Systolic blood pressure, automated reading	Systolic_blood_pressure	F13B	All	41601	2.04619e-05	9.92319e-05	0.00020959
Systolic blood pressure, automated reading	Systolic_blood_pressure	F13B	Male	19095	0.000155455	0.000430613	0.000846515
Systolic blood pressure, automated reading	Systolic_blood_pressure	F13B	EUR	39495	0.000108878	0.000270001	0.00047721
Tea intake	Tea_intake	F13B	All	41601	6.82693e-05	0.000170361	0.000350066
Tea intake	Tea_intake	F13B	EUR	39495	6.69904e-05	0.00018501	0.000352284
Time blood draw	Time_blood_draw	F13B	All	41601	0.00352209	0.00421604	0.0050555
Time blood draw	Time_blood_draw	F13B	Male	19095	0.00511443	0.00653091	0.00831869
Time blood draw	Time_blood_draw	F13B	EUR	39495	0.00144881	0.00196196	0.00254839
Weight change compared with 1 year ago	Weight_change_compared_with_1_year_ago	F13B	All	41601	0.00176199	0.00230292	0.00277585
Weight change compared with 1 year ago	Weight_change_compared_with_1_year_ago	F13B	Female	22506	0.00110629	0.00162887	0.00237451
Weight change compared with 1 year ago	Weight_change_compared_with_1_year_ago	F13B	Male	19095	0.0024608	0.00331224	0.00434221
Weight change compared with 1 year ago	Weight_change_compared_with_1_year_ago	F13B	EUR	39495	0.00155433	0.00208252	0.00261931
Age	age	F13B	All	41601	0.000460396	0.000762623	0.00111393
Age	age	F13B	Female	22506	0.0068278	0.00810892	0.00954897
Age	age	F13B	EUR	39495	4.18193e-05	0.00015416	0.000327761
Albumin	albumin_cleaned	F13B	All	41601	0.00104801	0.00153222	0.00185208
Albumin	albumin_cleaned	F13B	EUR	39495	0.00150964	0.00201581	0.00255023
Type 2 diabetes	bin_250.2	F13B	All	41601	0.000422384	0.000701011	0.00105181
Centre	centre	F13B	All	41601	0.00495468	0.00573284	0.00662021
Centre	centre	F13B	Female	22506	0.0045877	0.00575381	0.00692976
cis-pQTL score	cis.score	F13B	All	41601	0.102136	0.105123	0.108201
cis-pQTL score	cis.score	F13B	Female	22506	0.0994119	0.104028	0.109673
cis-pQTL score	cis.score	F13B	Male	19095	0.115236	0.121269	0.126203
cis-pQTL score	cis.score	F13B	CSA	777	0.134955	0.158387	0.189927
cis-pQTL score	cis.score	F13B	EUR	39495	0.105753	0.109047	0.112507
Glycated haemoglobin (HbA1c)	hba1c_cleaned	F13B	All	41601	0.00235934	0.00292493	0.00351272
Glycated haemoglobin (HbA1c)	hba1c_cleaned	F13B	Female	22506	0.00169695	0.00242773	0.00330978
Glycated haemoglobin (HbA1c)	hba1c_cleaned	F13B	Male	19095	0.00297154	0.00410117	0.00542691
Glycated haemoglobin (HbA1c)	hba1c_cleaned	F13B	EUR	39495	0.00260919	0.00336938	0.00393791
HDL cholesterol	hdl_chol_cleaned	F13B	All	41601	0.0152785	0.016733	0.0180933
HDL cholesterol	hdl_chol_cleaned	F13B	Female	22506	0.00968228	0.0114241	0.013153
HDL cholesterol	hdl_chol_cleaned	F13B	Male	19095	0.0145273	0.0164992	0.018509
HDL cholesterol	hdl_chol_cleaned	F13B	EUR	39495	0.0148637	0.0165774	0.0180128
IGF-1	igf1_cleaned	F13B	All	41601	0.0023242	0.00295773	0.00367543
IGF-1	igf1_cleaned	F13B	Female	22506	0.00355533	0.004631	0.00603564
IGF-1	igf1_cleaned	F13B	Male	19095	0.00320642	0.00415152	0.00547001
IGF-1	igf1_cleaned	F13B	EUR	39495	0.00430128	0.00507306	0.00599762
LDL direct	ldl_chol_cleaned	F13B	All	41601	0.00685871	0.00781462	0.00890432
LDL direct	ldl_chol_cleaned	F13B	Female	22506	0.00579626	0.00712173	0.00832088
LDL direct	ldl_chol_cleaned	F13B	Male	19095	0.0118705	0.0137331	0.0157464
LDL direct	ldl_chol_cleaned	F13B	CSA	777	0.0355712	0.0526269	0.0832176
LDL direct	ldl_chol_cleaned	F13B	EUR	39495	0.00755225	0.00853166	0.00968031
Alkaline phosphatase	log_alp_cleaned	F13B	All	41601	0.00349937	0.00416877	0.00511487
Alkaline phosphatase	log_alp_cleaned	F13B	Female	22506	0.000874347	0.00137917	0.00202711
Alkaline phosphatase	log_alp_cleaned	F13B	EUR	39495	0.00129979	0.00178168	0.00227963
Alanine aminotransferase	log_alt_cleaned	F13B	Female	22506	5.97862e-06	8.37694e-05	0.000329806
Alanine aminotransferase	log_alt_cleaned	F13B	EUR	39495	1.44883e-06	5.11419e-05	0.000164493
Aspartate aminotransferase	log_ast_cleaned	F13B	All	41601	0.00123933	0.00165483	0.00224692
Aspartate aminotransferase	log_ast_cleaned	F13B	Female	22506	0.000591399	0.000983202	0.0015942
Aspartate aminotransferase	log_ast_cleaned	F13B	Male	19095	0.000679757	0.00121067	0.00197807
Aspartate aminotransferase	log_ast_cleaned	F13B	EUR	39495	0.00193128	0.0024082	0.00307569
Creatinine	log_crea_s_cleaned	F13B	Female	22506	0.000748648	0.00135449	0.00193999
Creatinine	log_crea_s_cleaned	F13B	Male	19095	0.000916012	0.00153027	0.00232792
C-reactive protein	log_crp_cleaned	F13B	All	41601	0.000199904	0.00041556	0.000691811
C-reactive protein	log_crp_cleaned	F13B	Male	19095	0.00178938	0.00251332	0.00347026
C-reactive protein	log_crp_cleaned	F13B	AFR	821	0.0141457	0.0248477	0.0450541
C-reactive protein	log_crp_cleaned	F13B	EUR	39495	0.000313487	0.000563549	0.000874981
Cystatin C	log_cysc_cleaned	F13B	All	41601	0.00516833	0.00597716	0.00706487
Cystatin C	log_cysc_cleaned	F13B	Female	22506	0.00628043	0.00759531	0.00920615
Cystatin C	log_cysc_cleaned	F13B	Male	19095	0.00394255	0.00497406	0.00640551
Cystatin C	log_cysc_cleaned	F13B	CSA	777	0.0288168	0.0454114	0.061718
Cystatin C	log_cysc_cleaned	F13B	EUR	39495	0.00579805	0.00671486	0.00775591
Direct bilirubin	log_dbil_cleaned	F13B	All	41601	0.000696312	0.0010164	0.00134214
Direct bilirubin	log_dbil_cleaned	F13B	Female	22506	6.43438e-05	0.000228122	0.000486506
Direct bilirubin	log_dbil_cleaned	F13B	Male	19095	2.24254e-07	4.12708e-05	0.000254204
Direct bilirubin	log_dbil_cleaned	F13B	EUR	39495	0.000801618	0.00113204	0.00153031
Gamma glutamyltransferase	log_ggt_cleaned	F13B	Male	19095	0.000461018	0.000985467	0.00169418
Lipoprotein A	log_lipo_a_cleaned	F13B	All	41601	0.00169586	0.00223109	0.00274974
Lipoprotein A	log_lipo_a_cleaned	F13B	Female	22506	0.000444917	0.000777302	0.00125307
Lipoprotein A	log_lipo_a_cleaned	F13B	EUR	39495	0.00122237	0.001607	0.00208804
Total bilirubin	log_tbil_cleaned	F13B	All	41601	6.8833e-09	6.08449e-06	4.88492e-05
Total bilirubin	log_tbil_cleaned	F13B	Male	19095	0.000293182	0.000708727	0.00116347
Testosterone	log_testo_cleaned	F13B	All	41601	0.000519801	0.000786744	0.00110653
Testosterone	log_testo_cleaned	F13B	EUR	39495	0.0011654	0.00162686	0.00223614
Triglycerides	log_total_tg_cleaned	F13B	All	41601	0.0165345	0.0182375	0.0200525
Triglycerides	log_total_tg_cleaned	F13B	Female	22506	0.0118487	0.0136116	0.0153841
Triglycerides	log_total_tg_cleaned	F13B	Male	19095	0.0184154	0.0209322	0.0230467
Triglycerides	log_total_tg_cleaned	F13B	AFR	821	0.00532505	0.0141239	0.0240519
Triglycerides	log_total_tg_cleaned	F13B	EUR	39495	0.0175666	0.0189202	0.0206087
Phosphate	phos_cleaned	F13B	All	41601	0.000334819	0.000599025	0.000902401
Phosphate	phos_cleaned	F13B	Female	22506	0.000307606	0.000676317	0.00116458
Phosphate	phos_cleaned	F13B	EUR	39495	0.000280795	0.000484804	0.000777302
Ancestry	pop	F13B	All	41601	0.00155613	0.00195721	0.00246367
SHBG	shbg_cleaned	F13B	Male	19095	0.00144826	0.002085	0.00300528
SHBG	shbg_cleaned	F13B	EUR	39495	0.000437662	0.000682009	0.00105282
Smoking	smoking	F13B	All	41601	0.0022844	0.0028716	0.00355647
Smoking	smoking	F13B	Male	19095	0.00298044	0.00392884	0.00490905
Smoking	smoking	F13B	EUR	39495	0.00275516	0.00345829	0.00415433
trans-pQTL score	trans.score	F13B	All	41601	0.0388936	0.0413047	0.0433728
trans-pQTL score	trans.score	F13B	Female	22506	0.0478001	0.050381	0.053578
trans-pQTL score	trans.score	F13B	Male	19095	0.0369427	0.0401341	0.0436217
trans-pQTL score	trans.score	F13B	AFR	821	0.0330868	0.0466688	0.0636664
trans-pQTL score	trans.score	F13B	CSA	777	0.00540251	0.0131184	0.0261564
trans-pQTL score	trans.score	F13B	EUR	39495	0.0417008	0.0440082	0.04689
Urate	urate_cleaned	F13B	All	41601	0.00162075	0.00217484	0.00276925
Urate	urate_cleaned	F13B	Female	22506	0.000623863	0.00102932	0.00170762
Urate	urate_cleaned	F13B	Male	19095	0.00107163	0.00167838	0.00254526
Urate	urate_cleaned	F13B	EUR	39495	0.000465339	0.000796188	0.00116463
Urea	urea_cleaned	F13B	All	41601	0.00467885	0.00553105	0.00660421
Urea	urea_cleaned	F13B	Female	22506	0.00231975	0.00320858	0.00401465
Urea	urea_cleaned	F13B	Male	19095	0.00330819	0.00409025	0.00553079
Urea	urea_cleaned	F13B	EUR	39495	0.0079177	0.00889355	0.00987747
Warfarin	B01AA03	F2	All	41869	0.0027688	0.00353392	0.0042912
Warfarin	B01AA03	F2	Female	22661	0.00250997	0.0035025	0.00430292
Warfarin	B01AA03	F2	Male	19208	0.00226773	0.00312212	0.00419085
Warfarin	B01AA03	F2	EUR	39749	0.00265431	0.00344124	0.00415051
Diastolic blood pressure, automated reading	Diastolic_blood_pressure	F2	All	41869	8.93357e-07	5.19995e-05	0.000151607
Diastolic blood pressure, automated reading	Diastolic_blood_pressure	F2	Female	22661	0.000376139	0.000808413	0.00136182
Diastolic blood pressure, automated reading	Diastolic_blood_pressure	F2	EUR	39749	0.000121154	0.000276337	0.0005173
High light scatter reticulocyte count	High_light_scatter_reticulocyte_count	F2	All	41869	1.07827e-07	3.04e-05	0.000136481
High light scatter reticulocyte count	High_light_scatter_reticulocyte_count	F2	Female	22661	0.000453639	0.000806354	0.00127473
Mean corpuscular volume	Mean_corpuscular_volume	F2	All	41869	0.00127415	0.0017055	0.00219201
Mean corpuscular volume	Mean_corpuscular_volume	F2	EUR	39749	0.00014957	0.000325203	0.000608789
Platelet crit	Platelet_crit	F2	All	41869	0.0005823	0.00084027	0.00123397
Platelet crit	Platelet_crit	F2	Male	19208	0.00184494	0.00268774	0.00369018
Platelet crit	Platelet_crit	F2	EUR	39749	0.000361002	0.000628639	0.000949177
Height	Standing_height	F2	All	41869	1.50858e-08	5.27871e-06	4.29683e-05
Age	age	F2	All	41869	6.05266e-05	0.000162601	0.000353955
Age	age	F2	Male	19208	0.000952819	0.00155249	0.00226953
Age	age	F2	EUR	39749	4.12158e-06	7.29071e-05	0.000171484
Albumin	albumin_cleaned	F2	All	41869	0.00186339	0.0023678	0.00294597
Albumin	albumin_cleaned	F2	Female	22661	0.000335268	0.000660104	0.00117555
Albumin	albumin_cleaned	F2	Male	19208	0.00116524	0.00186572	0.00281616
Albumin	albumin_cleaned	F2	EUR	39749	0.00127223	0.00177493	0.00227199
Atrial fibrillation and flutter	bin_427.2	F2	Male	19208	2.72164e-05	0.000231112	0.000567866
Body mass index	bmi	LEG1	All	39464	0.00451286	0.00544951	0.00636457
Body mass index	bmi	F2	EUR	39749	0.000283413	0.000517404	0.000855725
Calcium	ca_cleaned	F2	All	41869	0.000128179	0.000297679	0.00054927
Calcium	ca_cleaned	F2	Female	22661	3.03016e-05	0.000155886	0.000374712
Calcium	ca_cleaned	F2	EUR	39749	0.000303298	0.000542337	0.000861322
cis-pQTL score	cis.score	F2	All	41869	0.00626478	0.00735081	0.00820485
cis-pQTL score	cis.score	F2	Female	22661	0.00816012	0.00967664	0.0110462
cis-pQTL score	cis.score	F2	Male	19208	0.00371204	0.00484788	0.00593951
cis-pQTL score	cis.score	F2	EUR	39749	0.00743346	0.00885777	0.00993525
Glycated haemoglobin (HbA1c)	hba1c_cleaned	F2	Female	22661	0.000239378	0.000554721	0.000992455
HDL cholesterol	hdl_chol_cleaned	F2	All	41869	0.00256294	0.00315226	0.00370023
HDL cholesterol	hdl_chol_cleaned	F2	Female	22661	0.00363145	0.00448213	0.00572818
HDL cholesterol	hdl_chol_cleaned	F2	Male	19208	0.00103662	0.00156735	0.00231099
HDL cholesterol	hdl_chol_cleaned	F2	EUR	39749	0.00219669	0.00272374	0.00345574
IGF-1	igf1_cleaned	F2	All	41869	0.000364114	0.000575821	0.000840124
IGF-1	igf1_cleaned	F2	Male	19208	0.000248644	0.000573513	0.00105503
LDL direct	ldl_chol_cleaned	F2	All	41869	0.0106097	0.0117665	0.0131266
LDL direct	ldl_chol_cleaned	F2	Female	22661	0.00760481	0.00916109	0.0107831
LDL direct	ldl_chol_cleaned	F2	Male	19208	0.0086159	0.0104118	0.0120961
LDL direct	ldl_chol_cleaned	F2	AFR	825	0.000418406	0.00610434	0.0138854
LDL direct	ldl_chol_cleaned	F2	CSA	784	0.0230571	0.0354421	0.0534586
LDL direct	ldl_chol_cleaned	F2	EUR	39749	0.00908812	0.0101151	0.0112938
C-reactive protein	log_crp_cleaned	F2	All	41869	0.000440388	0.000704829	0.00104149
C-reactive protein	log_crp_cleaned	F2	Female	22661	0.000966695	0.00153293	0.00223347
C-reactive protein	log_crp_cleaned	F2	Male	19208	0.00144278	0.00221926	0.00298109
C-reactive protein	log_crp_cleaned	F2	EUR	39749	0.00173232	0.00226616	0.00290376
Direct bilirubin	log_dbil_cleaned	F2	All	41869	0.000194796	0.000374478	0.000610714
Direct bilirubin	log_dbil_cleaned	F2	Female	22661	0.000290782	0.000606634	0.00105969
Direct bilirubin	log_dbil_cleaned	F2	EUR	39749	0.00123285	0.00160722	0.00210916
Testosterone	log_testo_cleaned	F2	All	41869	0.00138471	0.00175658	0.00227002
Testosterone	log_testo_cleaned	F2	EUR	39749	0.000780903	0.00114723	0.00165902
Triglycerides	log_total_tg_cleaned	F2	All	41869	0.00407679	0.00480578	0.00567172
Triglycerides	log_total_tg_cleaned	F2	Female	22661	0.00384578	0.00508452	0.00631953
Triglycerides	log_total_tg_cleaned	F2	Male	19208	0.00718313	0.00862215	0.0103829
Triglycerides	log_total_tg_cleaned	F2	EUR	39749	0.00419327	0.00508011	0.00609644
Ancestry	pop	F2	Male	19208	0.00229872	0.00309983	0.00396543
SHBG	shbg_cleaned	F2	All	41869	0.000742603	0.00111925	0.00162859
SHBG	shbg_cleaned	F2	Female	22661	0.000978067	0.00159882	0.00234307
SHBG	shbg_cleaned	F2	Male	19208	0.000442259	0.000900272	0.00142475
SHBG	shbg_cleaned	F2	EUR	39749	0.000925827	0.00138449	0.00186444
Total protein	total_prot_cleaned	F2	All	41869	3.20985e-05	0.00013535	0.000308891
Total protein	total_prot_cleaned	F2	Female	22661	0.00041384	0.000820267	0.00128353
Total protein	total_prot_cleaned	F2	Male	19208	0.000144814	0.000423461	0.000819744
Total protein	total_prot_cleaned	F2	EUR	39749	7.84046e-06	7.65517e-05	0.000221208
trans-pQTL score	trans.score	F2	All	41869	0.00156433	0.00208815	0.00261216
trans-pQTL score	trans.score	F2	Female	22661	0.000411186	0.000890373	0.00139912
trans-pQTL score	trans.score	F2	Male	19208	0.00225209	0.00295388	0.00397271
trans-pQTL score	trans.score	F2	EUR	39749	0.0022767	0.00280671	0.00359947
Waist-to-Hip ratio	whr	SEZ6L2	Female	23065	0.00119026	0.00179018	0.00257362
Metformin	A10BA02	F2R	All	42875	0.000383223	0.000583207	0.000873966
Date of attending assessment centre	Date_of_attending_assessment_centre	F2R	All	42875	0.000446114	0.000733644	0.0010704
Date of attending assessment centre	Date_of_attending_assessment_centre	F2R	Male	19685	5.27771e-05	0.000255725	0.000596636
Date of attending assessment centre	Date_of_attending_assessment_centre	F2R	EUR	40723	0.000840373	0.00126028	0.00175029
Mean corpuscular haemoglobin concentration	Mean_corpuscular_haemoglobin_concentration	F2R	Female	23190	0.000381	0.000674259	0.00109678
Mean platelet (thrombocyte) volume	Mean_platelet__thrombocyte__volume	F2R	All	42875	0.01193	0.0134237	0.0146966
Mean platelet (thrombocyte) volume	Mean_platelet__thrombocyte__volume	F2R	Female	23190	0.017933	0.0197594	0.0220146
Mean platelet (thrombocyte) volume	Mean_platelet__thrombocyte__volume	F2R	Male	19685	0.00837162	0.0101173	0.0118924
Mean platelet (thrombocyte) volume	Mean_platelet__thrombocyte__volume	F2R	CSA	808	0.00628685	0.0150754	0.0265914
Mean platelet (thrombocyte) volume	Mean_platelet__thrombocyte__volume	F2R	EUR	40723	0.0138556	0.015341	0.0165817
Number of draws	Number_of_draws	F2R	All	42875	0.000138393	0.000313897	0.000523178
Number of draws	Number_of_draws	F2R	Male	19685	4.69269e-05	0.000258544	0.000585917
Particulate matter air pollution (pm10); 2007	Particulate_matter_air_pollution__pm10___2007	F2R	Female	23190	1.85493e-07	6.02355e-05	0.000237065
Platelet crit	Platelet_crit	F2R	All	42875	0.120289	0.124059	0.12717
Platelet crit	Platelet_crit	F2R	Female	23190	0.108865	0.113364	0.118388
Platelet crit	Platelet_crit	F2R	Male	19685	0.116431	0.121593	0.12785
Platelet crit	Platelet_crit	F2R	AFR	828	0.0134974	0.0239642	0.0371158
Platelet crit	Platelet_crit	F2R	CSA	808	0.149714	0.176649	0.217588
Platelet crit	Platelet_crit	F2R	EUR	40723	0.127494	0.132181	0.135569
Pulse rate, automated reading	Pulse_rate	F2R	Male	19685	0.000336526	0.000701036	0.00120737
Pulse rate, automated reading	Pulse_rate	F2R	EUR	40723	0.000192022	0.000443017	0.000719434
Spread type	Spread_type	F2R	EUR	40723	0.000103288	0.000240463	0.000397791
Time blood draw	Time_blood_draw	F2R	All	42875	0.0121075	0.0133843	0.0149188
Time blood draw	Time_blood_draw	F2R	Female	23190	0.0144527	0.0164354	0.0184816
Time blood draw	Time_blood_draw	F2R	Male	19685	0.0120295	0.0141125	0.0162829
Time blood draw	Time_blood_draw	F2R	EUR	40723	0.0137306	0.0150638	0.0163083
Chronic renal failure [CKD]	bin_585.3	F2R	EUR	40723	0.000167503	0.000318115	0.000465705
Centre	centre	F2R	All	42875	0.013539	0.0151035	0.0165422
Centre	centre	F2R	Female	23190	0.0182332	0.0202094	0.0225015
Centre	centre	F2R	Male	19685	0.0154581	0.0171586	0.0193105
Centre	centre	F2R	EUR	40723	0.0157961	0.0172686	0.0188683
cis-pQTL score	cis.score	F2R	All	42875	0.006701	0.00766888	0.00854777
cis-pQTL score	cis.score	F2R	Female	23190	0.00659834	0.00794202	0.00931686
cis-pQTL score	cis.score	F2R	Male	19685	0.0070878	0.00854749	0.0100203
cis-pQTL score	cis.score	F2R	EUR	40723	0.00693636	0.00779194	0.00877043
Alkaline phosphatase	log_alp_cleaned	F2R	Female	23190	0.000121363	0.000345865	0.000655452
Cystatin C	log_cysc_cleaned	F2R	All	42875	0.0133056	0.0147655	0.0161451
Cystatin C	log_cysc_cleaned	F2R	Female	23190	0.0118671	0.0139023	0.0154248
Cystatin C	log_cysc_cleaned	F2R	Male	19685	0.0144687	0.0165539	0.0190288
Cystatin C	log_cysc_cleaned	F2R	EUR	40723	0.0125367	0.013972	0.0153012
Triglycerides	log_total_tg_cleaned	F2R	All	42875	0.00810161	0.00910187	0.0102334
Triglycerides	log_total_tg_cleaned	F2R	Female	23190	0.0103416	0.0120739	0.0136764
Triglycerides	log_total_tg_cleaned	F2R	Male	19685	0.0073766	0.00878266	0.0105791
Triglycerides	log_total_tg_cleaned	F2R	CSA	808	0.00384459	0.0107176	0.0217804
Triglycerides	log_total_tg_cleaned	F2R	EUR	40723	0.00667819	0.0075494	0.00869014
Sample age	sample_age	F2R	Female	23190	0.00103673	0.00163331	0.00238636
Sex	sex	F2R	All	42875	0.00142869	0.00198408	0.00249832
Sex	sex	F2R	EUR	40723	0.0020461	0.00263085	0.00316735
Total protein	total_prot_cleaned	F2R	All	42875	0.00374324	0.00439333	0.00523477
Total protein	total_prot_cleaned	F2R	Female	23190	0.00429829	0.00555304	0.00698598
Total protein	total_prot_cleaned	F2R	Male	19685	0.00319212	0.00409002	0.00523415
Total protein	total_prot_cleaned	F2R	EUR	40723	0.00304776	0.00374913	0.00451557
trans-pQTL score	trans.score	F2R	All	42875	0.0184377	0.0198804	0.0217242
trans-pQTL score	trans.score	F2R	Female	23190	0.0179626	0.0203727	0.0225918
trans-pQTL score	trans.score	F2R	Male	19685	0.0208304	0.0232817	0.0260155
trans-pQTL score	trans.score	F2R	AFR	828	0.0291058	0.0428917	0.0569807
trans-pQTL score	trans.score	F2R	EUR	40723	0.0158366	0.0173969	0.0187581
Waist-to-Hip ratio	whr	CNTN4	Male	19686	0.00114585	0.00178791	0.00269241
Waist-to-Hip ratio	whr	CD58	Female	23070	0.00117744	0.00178604	0.00244195
Prednisolone	A07EA01	F3	All	42908	0.000623825	0.00100355	0.00131769
Prednisolone	A07EA01	F3	EUR	40746	0.000305485	0.000524916	0.00084227
Metformin	A10BA02	F3	All	42908	0.000458614	0.000748409	0.0010891
Metformin	A10BA02	F3	Female	23203	0.000947428	0.0014693	0.00219389
Metformin	A10BA02	F3	EUR	40746	0.000239431	0.000462525	0.000751147
Alfacalcidol	A11CC03	F3	EUR	40746	0.000110071	0.00040084	0.000713931
Cholecalciferol |Calcium Carbonate|Ergocalciferol |Calcium|Cholecalciferol |Niacin |Calcium Gluconate|Cholecalciferol |Calcium Phosphate	A12AX	F3	EUR	40746	1.61662e-05	9.03741e-05	0.000267314
Simvastatin	C10AA01	F3	All	42908	0.000209273	0.000390821	0.000644944
Simvastatin	C10AA01	F3	EUR	40746	0.00037031	0.000641436	0.000955358
Caffeine drink within last hour	Caffeine_drink_within_last_hour	F3	CSA	808	0.000210419	0.00197384	0.00709666
Eosinophill percentage	Eosinophill_percentage	F3	Female	23203	0.000116466	0.00035505	0.000739731
Haemoglobin concentration	Haemoglobin_concentration	F3	Female	23203	0.00309083	0.00390738	0.00500619
High light scatter reticulocyte count	High_light_scatter_reticulocyte_count	F3	All	42908	0.000792165	0.00112089	0.00152956
High light scatter reticulocyte count	High_light_scatter_reticulocyte_count	F3	EUR	40746	0.000387283	0.000630607	0.000928709
Mean corpuscular volume	Mean_corpuscular_volume	F3	CSA	808	0.000646307	0.00859919	0.0229907
Mean sphered cell volume	Mean_sphered_cell_volume	F3	All	42908	0.000668439	0.000967103	0.00134405
Mean sphered cell volume	Mean_sphered_cell_volume	F3	Female	23203	0.00180449	0.00252169	0.00326372
Mean sphered cell volume	Mean_sphered_cell_volume	F3	Male	19705	0.000540547	0.00101223	0.00163382
Mean sphered cell volume	Mean_sphered_cell_volume	F3	EUR	40746	0.0014446	0.0019692	0.00255486
Hydroxychloroquine	P01BA02	F3	Female	23203	0.000259272	0.000617058	0.0010682
Platelet crit	Platelet_crit	F3	All	42908	0.000294545	0.000525287	0.000754543
Platelet crit	Platelet_crit	F3	Female	23203	0.000261695	0.000565616	0.00107483
Platelet crit	Platelet_crit	F3	Male	19705	6.46233e-05	0.000304789	0.000672568
Platelet crit	Platelet_crit	F3	EUR	40746	0.000528219	0.000884759	0.00125052
Processed meat intake	Processed_meat_intake	F3	EUR	40746	0.000387408	0.000756115	0.00103229
Total Lean Mass (g)	Total_Lean_Mass__g_	F3	Female	23203	0.00166841	0.00244407	0.00333591
Total Lean Mass (g)	Total_Lean_Mass__g_	F3	Male	19705	0.000123751	0.000402206	0.000774448
Total Lean Mass (g)	Total_Lean_Mass__g_	F3	EUR	40746	5.66001e-05	0.000166617	0.000364289
White blood cell (leukocyte) count	White_blood_cell__leukocyte__count	F3	All	42908	0.000264111	0.000481709	0.000817378
White blood cell (leukocyte) count	White_blood_cell__leukocyte__count	F3	Female	23203	0.00282517	0.00382613	0.00486595
White blood cell (leukocyte) count	White_blood_cell__leukocyte__count	F3	EUR	40746	0.000939261	0.0013211	0.0018056
Age	age	F3	All	42908	0.0352995	0.0377089	0.0400825
Age	age	F3	Female	23203	0.0506201	0.0541129	0.0579138
Age	age	F3	Male	19705	0.0131601	0.0153317	0.0173814
Age	age	F3	AFR	828	0.0537882	0.0790045	0.100518
Age	age	F3	CSA	808	0.0265276	0.0408891	0.0602945
Age	age	F3	EUR	40746	0.0372524	0.0397483	0.0418686
Hypertensive chronic kidney disease	bin_401.22	F3	Male	19705	0.000553424	0.00120891	0.00179074
Hypertensive chronic kidney disease	bin_401.22	F3	EUR	40746	9.66377e-05	0.000327021	0.000611986
Angina pectoris	bin_411.3	F3	All	42908	8.14861e-06	6.91531e-05	0.000197824
Angina pectoris	bin_411.3	F3	Male	19705	0.00195569	0.00300413	0.00409853
Asthma	bin_495	F3	All	42908	0.00023119	0.00041064	0.000646842
Renal failure NOS	bin_585.2	F3	All	42908	0.000125968	0.000279779	0.000555667
Chronic renal failure [CKD]	bin_585.3	F3	All	42908	0.00118552	0.00167342	0.0023056
Chronic renal failure [CKD]	bin_585.3	F3	Male	19705	0.00131919	0.00210856	0.00316619
Chronic renal failure [CKD]	bin_585.3	F3	EUR	40746	0.000945426	0.0013527	0.00167417
Body mass index	bmi	NHLRC3	All	39889	0.00459991	0.00538958	0.00639666
Body mass index	bmi	F3	Male	19705	1.31144e-05	0.000143758	0.0004207
Body mass index	bmi	F3	EUR	40746	0.000436284	0.000683448	0.000992977
cis-pQTL score	cis.score	F3	All	42908	0.0137667	0.015942	0.0173537
cis-pQTL score	cis.score	F3	Female	23203	0.0157966	0.019686	0.0221272
cis-pQTL score	cis.score	F3	Male	19705	0.0138941	0.0171947	0.0193914
cis-pQTL score	cis.score	F3	AFR	828	0.278606	0.321409	0.353819
cis-pQTL score	cis.score	F3	EUR	40746	0.00210119	0.00367119	0.00483485
HDL cholesterol	hdl_chol_cleaned	F3	All	42908	0.0365939	0.0387105	0.0409102
HDL cholesterol	hdl_chol_cleaned	F3	Female	23203	0.0350489	0.0381175	0.0412173
HDL cholesterol	hdl_chol_cleaned	F3	Male	19705	0.0304233	0.0335837	0.0360915
HDL cholesterol	hdl_chol_cleaned	F3	AFR	828	0.00457282	0.0134285	0.0228881
HDL cholesterol	hdl_chol_cleaned	F3	CSA	808	0.0273522	0.0427505	0.0606961
HDL cholesterol	hdl_chol_cleaned	F3	EUR	40746	0.025143	0.0272032	0.029118
LDL direct	ldl_chol_cleaned	F3	All	42908	0.00112207	0.00149951	0.00195838
LDL direct	ldl_chol_cleaned	F3	EUR	40746	0.000468515	0.000756118	0.00110491
Alkaline phosphatase	log_alp_cleaned	F3	All	42908	0.0218385	0.0238002	0.0256867
Alkaline phosphatase	log_alp_cleaned	F3	Female	23203	0.0220704	0.0245186	0.0266029
Alkaline phosphatase	log_alp_cleaned	F3	Male	19705	0.0146941	0.0168047	0.0189427
Alkaline phosphatase	log_alp_cleaned	F3	AFR	828	0.0189287	0.0307252	0.0472828
Alkaline phosphatase	log_alp_cleaned	F3	EUR	40746	0.0167628	0.0185117	0.0201343
Aspartate aminotransferase	log_ast_cleaned	F3	All	42908	0.00905741	0.0102863	0.0114519
Aspartate aminotransferase	log_ast_cleaned	F3	Female	23203	0.0102392	0.0118389	0.0135423
Aspartate aminotransferase	log_ast_cleaned	F3	Male	19705	0.00172264	0.00239954	0.00334391
Aspartate aminotransferase	log_ast_cleaned	F3	EUR	40746	0.00917543	0.0102233	0.0116041
Creatinine	log_crea_s_cleaned	F3	All	42908	0.00264275	0.00339086	0.00414758
Creatinine	log_crea_s_cleaned	F3	Female	23203	0.00363875	0.00468961	0.00571171
Creatinine	log_crea_s_cleaned	F3	Male	19705	0.00969158	0.0115051	0.0130288
Creatinine	log_crea_s_cleaned	F3	AFR	828	0.00274286	0.00965258	0.0203414
Creatinine	log_crea_s_cleaned	F3	CSA	808	0.00544878	0.0120495	0.0214334
Creatinine	log_crea_s_cleaned	F3	EUR	40746	0.00273497	0.00330598	0.00395496
C-reactive protein	log_crp_cleaned	F3	All	42908	0.0112832	0.0125415	0.013837
C-reactive protein	log_crp_cleaned	F3	Female	23203	0.0098495	0.0114514	0.0131106
C-reactive protein	log_crp_cleaned	F3	Male	19705	0.00634611	0.00801831	0.00954043
C-reactive protein	log_crp_cleaned	F3	CSA	808	0.032052	0.0453857	0.0639495
C-reactive protein	log_crp_cleaned	F3	EUR	40746	0.011162	0.0123025	0.0136309
Cystatin C	log_cysc_cleaned	F3	All	42908	0.0283509	0.0301835	0.0326311
Cystatin C	log_cysc_cleaned	F3	Female	23203	0.0340492	0.0364272	0.0397097
Cystatin C	log_cysc_cleaned	F3	Male	19705	0.0197591	0.0218716	0.0243221
Cystatin C	log_cysc_cleaned	F3	AFR	828	0.0021116	0.00749176	0.0205089
Cystatin C	log_cysc_cleaned	F3	CSA	808	0.0320982	0.0495436	0.0689558
Cystatin C	log_cysc_cleaned	F3	EUR	40746	0.0280835	0.0300285	0.0318807
Direct bilirubin	log_dbil_cleaned	F3	EUR	40746	0.000396493	0.000678152	0.000965518
Gamma glutamyltransferase	log_ggt_cleaned	F3	All	42908	0.00350412	0.00416266	0.00485214
Gamma glutamyltransferase	log_ggt_cleaned	F3	Female	23203	0.00494552	0.00612817	0.00737638
Gamma glutamyltransferase	log_ggt_cleaned	F3	Male	19705	0.00293632	0.00399669	0.00501112
Gamma glutamyltransferase	log_ggt_cleaned	F3	EUR	40746	0.0033171	0.00412048	0.00506691
Phosphate	phos_cleaned	F3	Female	23203	0.000496207	0.000857921	0.00139252
Ancestry	pop	F3	Female	23203	0.00189486	0.00287956	0.00386966
SHBG	shbg_cleaned	F3	Male	19705	0.00155636	0.00218346	0.00311662
Total protein	total_prot_cleaned	F3	All	42908	0.00557071	0.00644936	0.00736642
Total protein	total_prot_cleaned	F3	Female	23203	0.00378295	0.00461848	0.00585643
Total protein	total_prot_cleaned	F3	Male	19705	0.00472554	0.00612129	0.00757788
Total protein	total_prot_cleaned	F3	EUR	40746	0.00281236	0.00348593	0.00412602
trans-pQTL score	trans.score	F3	All	42908	0.072698	0.0754369	0.0785705
trans-pQTL score	trans.score	F3	Female	23203	0.0878507	0.0926071	0.0969148
trans-pQTL score	trans.score	F3	Male	19705	0.0478425	0.0507314	0.0540056
trans-pQTL score	trans.score	F3	AFR	828	0.0796204	0.10818	0.134824
trans-pQTL score	trans.score	F3	CSA	808	0.044903	0.0671927	0.0961132
trans-pQTL score	trans.score	F3	EUR	40746	0.0797587	0.0828555	0.0853654
Urea	urea_cleaned	F3	All	42908	0.00301104	0.00370451	0.00456135
Urea	urea_cleaned	F3	Female	23203	0.000556573	0.00100266	0.00150497
Urea	urea_cleaned	F3	EUR	40746	0.00100572	0.00142269	0.00192853
Vitamin D	vitd_cleaned	F3	All	42908	0.00201526	0.00250202	0.00310174
Vitamin D	vitd_cleaned	F3	Female	23203	0.000633139	0.0010765	0.00158841
Vitamin D	vitd_cleaned	F3	Male	19705	0.00087878	0.00138187	0.00196811
Vitamin D	vitd_cleaned	F3	CSA	808	0.000419745	0.00546275	0.0134684
Vitamin D	vitd_cleaned	F3	EUR	40746	0.00105607	0.00148599	0.00194293
Warfarin	B01AA03	F7	All	42767	0.077465	0.0822826	0.0861712
Warfarin	B01AA03	F7	Female	23116	0.0837934	0.090343	0.0969433
Warfarin	B01AA03	F7	Male	19651	0.0975846	0.10565	0.111709
Warfarin	B01AA03	F7	AFR	831	0.00545461	0.0174382	0.0267484
Warfarin	B01AA03	F7	EUR	40621	0.0705051	0.0751897	0.0797675
Simvastatin	C10AA01	F7	All	42767	0.00128595	0.00182999	0.00236719
Simvastatin	C10AA01	F7	Female	23116	0.000975445	0.00157884	0.00216762
Simvastatin	C10AA01	F7	EUR	40621	0.00135031	0.00187991	0.00240198
Diastolic blood pressure, automated reading	Diastolic_blood_pressure	F7	All	42767	0.00255936	0.00322395	0.00385001
Diastolic blood pressure, automated reading	Diastolic_blood_pressure	F7	Female	23116	0.000386182	0.000701193	0.00120832
Diastolic blood pressure, automated reading	Diastolic_blood_pressure	F7	Male	19651	0.000496794	0.00102708	0.00163098
Diastolic blood pressure, automated reading	Diastolic_blood_pressure	F7	AFR	831	0.000732575	0.00502579	0.0127736
Diastolic blood pressure, automated reading	Diastolic_blood_pressure	F7	EUR	40621	0.00209381	0.00273192	0.0032405
Fasting time	Fasting_time	F7	All	42767	0.00130964	0.00179907	0.00226641
Fasting time	Fasting_time	F7	EUR	40621	0.0017201	0.00217313	0.00288745
Conjugated Estrogens	G03CA57	F7	All	42767	0.00330439	0.00410177	0.00497435
Conjugated Estrogens	G03CA57	F7	Female	23116	0.00372021	0.00520266	0.00645077
Conjugated Estrogens	G03CA57	F7	EUR	40621	0.00549441	0.00701568	0.00804787
Tibolone	G03CX01	F7	Female	23116	0.000628121	0.00122065	0.00171853
High light scatter reticulocyte count	High_light_scatter_reticulocyte_count	F7	All	42767	0.000304228	0.000491256	0.000800613
High light scatter reticulocyte count	High_light_scatter_reticulocyte_count	F7	Female	23116	0.000957897	0.00149681	0.00205128
High light scatter reticulocyte count	High_light_scatter_reticulocyte_count	F7	EUR	40621	0.00023685	0.000431803	0.000726841
Immature reticulocyte fraction	Immature_reticulocyte_fraction	F7	All	42767	2.99384e-05	0.000124307	0.000276278
Immature reticulocyte fraction	Immature_reticulocyte_fraction	F7	Male	19651	0.0010306	0.00168007	0.00235066
Immature reticulocyte fraction	Immature_reticulocyte_fraction	F7	AFR	831	0.000726394	0.00390194	0.0104823
Immature reticulocyte fraction	Immature_reticulocyte_fraction	F7	EUR	40621	0.000113454	0.000271514	0.000498658
Mean platelet (thrombocyte) volume	Mean_platelet__thrombocyte__volume	F7	All	42767	0.000780466	0.00110052	0.00146978
Mean platelet (thrombocyte) volume	Mean_platelet__thrombocyte__volume	F7	Male	19651	0.000302367	0.000636491	0.00116495
Monocyte percentage	Monocyte_percentage	F7	All	42767	0.00118957	0.00162863	0.00214616
Monocyte percentage	Monocyte_percentage	F7	Male	19651	0.00218424	0.00312155	0.00414202
Monocyte percentage	Monocyte_percentage	F7	CSA	804	0.0227556	0.0364224	0.0498044
Monocyte percentage	Monocyte_percentage	F7	EUR	40621	0.00124831	0.00167923	0.00216569
Acetaminophen	N02BE01	F7	All	42767	0.000466656	0.000696843	0.0010493
Acetaminophen	N02BE01	F7	Male	19651	0.00065331	0.00111598	0.00174667
Acetaminophen	N02BE01	F7	EUR	40621	0.000363289	0.000650562	0.000985011
Platelet crit	Platelet_crit	F7	All	42767	0.00190583	0.00245101	0.00303221
Platelet crit	Platelet_crit	F7	Female	23116	0.0021115	0.00292508	0.00367719
Platelet crit	Platelet_crit	F7	Male	19651	0.000634898	0.00111769	0.00165375
Platelet crit	Platelet_crit	F7	EUR	40621	0.00181762	0.00231391	0.00287795
Pulse rate, automated reading	Pulse_rate	F7	All	42767	0.000228248	0.000479459	0.000778582
Pulse rate, automated reading	Pulse_rate	F7	Female	23116	0.000983331	0.00150175	0.0021363
Pulse rate, automated reading	Pulse_rate	F7	Male	19651	0.00207945	0.00291381	0.00385956
Pulse rate, automated reading	Pulse_rate	F7	EUR	40621	0.00144808	0.00188839	0.00238264
Qualifications	Qualifications	F7	Female	23116	0.00085825	0.00140696	0.00195747
Red blood cell (erythrocyte) count	Red_blood_cell__erythrocyte__count	F7	Male	19651	0.0016164	0.00247834	0.0034339
Systolic blood pressure, automated reading	Systolic_blood_pressure	F7	Female	23116	0.000139302	0.000358608	0.000712038
Time blood draw	Time_blood_draw	F7	All	42767	0.0200108	0.0213432	0.0232599
Time blood draw	Time_blood_draw	F7	Female	23116	0.0135743	0.0155808	0.0174816
Time blood draw	Time_blood_draw	F7	Male	19651	0.0134587	0.0154445	0.0176574
Time blood draw	Time_blood_draw	F7	EUR	40621	0.0134051	0.0145033	0.0157866
Weight change compared with 1 year ago	Weight_change_compared_with_1_year_ago	F7	All	42767	0.00155784	0.00200666	0.00248369
Weight change compared with 1 year ago	Weight_change_compared_with_1_year_ago	F7	Male	19651	0.00150581	0.00208495	0.00270771
Weight change compared with 1 year ago	Weight_change_compared_with_1_year_ago	F7	EUR	40621	0.00154447	0.00201588	0.00252779
Alcohol consumption	alcohol	F7	All	42767	0.00605168	0.00708302	0.00797747
Alcohol consumption	alcohol	F7	Female	23116	0.0072011	0.00844895	0.0101249
Alcohol consumption	alcohol	F7	EUR	40621	0.00685168	0.00784419	0.00878901
Atrial fibrillation and flutter	bin_427.2	F7	All	42767	0.00141163	0.00196819	0.0026023
Atrial fibrillation and flutter	bin_427.2	F7	Male	19651	0.000919585	0.00160408	0.00224008
Atrial fibrillation and flutter	bin_427.2	F7	EUR	40621	0.00133412	0.00186083	0.00251514
Body mass index	bmi	MEGF9	All	43033	0.00459517	0.00538501	0.00644676
Body mass index	bmi	F7	Female	23116	0.00124424	0.00182777	0.00246185
Body mass index	bmi	F7	Male	19651	0.00059358	0.00109065	0.0017197
Body mass index	bmi	F7	EUR	40621	0.00296171	0.00353543	0.00426946
Calcium	ca_cleaned	F7	All	42767	0.000272763	0.000482999	0.000765014
cis-pQTL score	cis.score	F7	All	42767	0.190902	0.194624	0.199189
cis-pQTL score	cis.score	F7	Female	23116	0.190525	0.196556	0.202215
cis-pQTL score	cis.score	F7	Male	19651	0.213616	0.220235	0.226226
cis-pQTL score	cis.score	F7	AFR	831	0.137442	0.166151	0.195101
cis-pQTL score	cis.score	F7	CSA	804	0.183002	0.216086	0.264006
cis-pQTL score	cis.score	F7	EUR	40621	0.187225	0.1917	0.195955
Glycated haemoglobin (HbA1c)	hba1c_cleaned	F7	All	42767	0.00192379	0.00245343	0.00306701
Glycated haemoglobin (HbA1c)	hba1c_cleaned	F7	Female	23116	0.000996787	0.00162001	0.00234407
Glycated haemoglobin (HbA1c)	hba1c_cleaned	F7	Male	19651	0.00107392	0.00178089	0.00258122
Glycated haemoglobin (HbA1c)	hba1c_cleaned	F7	EUR	40621	0.00142477	0.0018189	0.00235894
HDL cholesterol	hdl_chol_cleaned	F7	All	42767	0.0430274	0.0452655	0.047725
HDL cholesterol	hdl_chol_cleaned	F7	Female	23116	0.048919	0.0521197	0.0555217
HDL cholesterol	hdl_chol_cleaned	F7	Male	19651	0.0329748	0.0363351	0.0396424
HDL cholesterol	hdl_chol_cleaned	F7	AFR	831	0.0357639	0.0507626	0.0682295
HDL cholesterol	hdl_chol_cleaned	F7	EUR	40621	0.0499956	0.0525609	0.0553726
IGF-1	igf1_cleaned	F7	Male	19651	0.00244835	0.00336371	0.00434072
LDL direct	ldl_chol_cleaned	F7	All	42767	0.00787936	0.00882111	0.0101628
LDL direct	ldl_chol_cleaned	F7	Female	23116	0.00386926	0.00498197	0.00636338
LDL direct	ldl_chol_cleaned	F7	Male	19651	0.00775379	0.00953254	0.0112861
LDL direct	ldl_chol_cleaned	F7	EUR	40621	0.00661404	0.00763394	0.00858806
Alkaline phosphatase	log_alp_cleaned	F7	All	42767	0.0022841	0.00288608	0.00358288
Alkaline phosphatase	log_alp_cleaned	F7	Female	23116	0.000948049	0.00154757	0.00220459
Alkaline phosphatase	log_alp_cleaned	F7	Male	19651	0.00342136	0.00438501	0.00575763
Alkaline phosphatase	log_alp_cleaned	F7	EUR	40621	0.000602687	0.000925597	0.00128005
Alanine aminotransferase	log_alt_cleaned	F7	All	42767	0.00427577	0.00502211	0.00584553
Alanine aminotransferase	log_alt_cleaned	F7	Female	23116	0.00433619	0.00562845	0.00664354
Alanine aminotransferase	log_alt_cleaned	F7	Male	19651	0.00556099	0.00654473	0.00784349
Alanine aminotransferase	log_alt_cleaned	F7	EUR	40621	0.00500963	0.00584025	0.00674182
C-reactive protein	log_crp_cleaned	F7	All	42767	0.0032792	0.0039527	0.00479903
C-reactive protein	log_crp_cleaned	F7	Female	23116	0.0106869	0.0125147	0.0146583
C-reactive protein	log_crp_cleaned	F7	Male	19651	0.000206051	0.000558656	0.00113311
C-reactive protein	log_crp_cleaned	F7	CSA	804	0.0104917	0.0203663	0.0327451
C-reactive protein	log_crp_cleaned	F7	EUR	40621	0.00519794	0.00616498	0.00724913
Cystatin C	log_cysc_cleaned	F7	All	42767	0.0319524	0.0344117	0.03638
Cystatin C	log_cysc_cleaned	F7	Female	23116	0.0189782	0.0213876	0.0235719
Cystatin C	log_cysc_cleaned	F7	Male	19651	0.0400992	0.043405	0.0470627
Cystatin C	log_cysc_cleaned	F7	AFR	831	0.0239038	0.0399477	0.0548986
Cystatin C	log_cysc_cleaned	F7	CSA	804	0.0288295	0.0442282	0.06786
Cystatin C	log_cysc_cleaned	F7	EUR	40621	0.0324573	0.0345087	0.0366907
Direct bilirubin	log_dbil_cleaned	F7	All	42767	1.82599e-08	5.46374e-06	4.76501e-05
Direct bilirubin	log_dbil_cleaned	F7	Female	23116	3.7744e-05	0.000216087	0.000519728
Direct bilirubin	log_dbil_cleaned	F7	Male	19651	1.65677e-05	0.000142939	0.000363664
Direct bilirubin	log_dbil_cleaned	F7	EUR	40621	5.48699e-05	0.000186593	0.000356529
Gamma glutamyltransferase	log_ggt_cleaned	F7	Male	19651	1.87772e-08	9.55194e-06	9.9322e-05
Gamma glutamyltransferase	log_ggt_cleaned	F7	CSA	804	2.87005e-07	0.000256552	0.00261923
Total bilirubin	log_tbil_cleaned	F7	All	42767	0.000842671	0.00115898	0.00156318
Total bilirubin	log_tbil_cleaned	F7	Female	23116	0.000247285	0.000575024	0.00100439
Total bilirubin	log_tbil_cleaned	F7	Male	19651	3.15251e-05	0.000147495	0.000394922
Total bilirubin	log_tbil_cleaned	F7	EUR	40621	0.000421575	0.00067234	0.000994643
Testosterone	log_testo_cleaned	F7	All	42767	0.0120754	0.013213	0.0146796
Testosterone	log_testo_cleaned	F7	Male	19651	0.000882142	0.00143751	0.0021052
Testosterone	log_testo_cleaned	F7	AFR	831	0.0143392	0.0252391	0.0386449
Testosterone	log_testo_cleaned	F7	CSA	804	0.00964105	0.0170795	0.03076
Testosterone	log_testo_cleaned	F7	EUR	40621	0.00207802	0.0026126	0.00331857
Triglycerides	log_total_tg_cleaned	F7	All	42767	0.0905962	0.0939102	0.0971489
Triglycerides	log_total_tg_cleaned	F7	Female	23116	0.0715636	0.0754146	0.0799383
Triglycerides	log_total_tg_cleaned	F7	Male	19651	0.0719555	0.0765965	0.0805658
Triglycerides	log_total_tg_cleaned	F7	AFR	831	0.0641383	0.0833943	0.107779
Triglycerides	log_total_tg_cleaned	F7	CSA	804	0.0310053	0.0481121	0.0692538
Triglycerides	log_total_tg_cleaned	F7	EUR	40621	0.0885334	0.0922404	0.0951226
Sex	sex	F7	EUR	40621	1.24827e-05	9.64502e-05	0.000258642
SHBG	shbg_cleaned	F7	Male	19651	0.00814066	0.00999326	0.0118707
trans-pQTL score	trans.score	F7	All	42767	0.0289341	0.0306848	0.0323684
trans-pQTL score	trans.score	F7	Female	23116	0.0318261	0.0344664	0.0374099
trans-pQTL score	trans.score	F7	Male	19651	0.036342	0.0394202	0.0426848
trans-pQTL score	trans.score	F7	AFR	831	0.00686423	0.0149877	0.0263183
trans-pQTL score	trans.score	F7	CSA	804	0.0373939	0.0532893	0.076434
trans-pQTL score	trans.score	F7	EUR	40621	0.0315216	0.0332711	0.035323
Urate	urate_cleaned	F7	Female	23116	0.000560069	0.00100993	0.00160132
Urea	urea_cleaned	F7	Female	23116	2.19224e-06	7.94787e-05	0.000258019
Waist-to-Hip ratio	whr	PALM2	Male	19185	0.00117784	0.0017849	0.00251319
Waist-to-Hip ratio	whr	CRHBP	Female	23110	0.00125147	0.00178413	0.00243521
Warfarin	B01AA03	F9	All	42729	0.01576	0.0176353	0.0192103
Warfarin	B01AA03	F9	Female	23092	0.00469189	0.00640772	0.0078811
Warfarin	B01AA03	F9	Male	19637	0.0258888	0.0294097	0.0335152
Warfarin	B01AA03	F9	EUR	40581	0.0183632	0.0208262	0.023341
Simvastatin	C10AA01	F9	All	42729	0.00637876	0.00717303	0.00810753
Simvastatin	C10AA01	F9	Female	23092	0.00152598	0.002172	0.00286269
Simvastatin	C10AA01	F9	Male	19637	0.00535013	0.00678453	0.00826847
Simvastatin	C10AA01	F9	EUR	40581	0.00603636	0.0070409	0.00822512
Diastolic blood pressure, automated reading	Diastolic_blood_pressure	F9	Male	19637	0.000307889	0.000609737	0.00115778
Forced expiratory volume in 1-second (FEV1)	Forced_expiratory_volume_in_1_second__FEV1_	F9	All	42729	0.000258734	0.000472186	0.000796618
Forced expiratory volume in 1-second (FEV1)	Forced_expiratory_volume_in_1_second__FEV1_	F9	EUR	40581	0.00171085	0.0022752	0.00275372
Levonorgestrel |Ethinyl Estradiol	G03AA07	F9	EUR	40581	0.000138876	0.000401971	0.00110551
Tibolone	G03CX01	F9	All	42729	0.000652141	0.0010471	0.00146659
Tibolone	G03CX01	F9	Female	23092	0.00131289	0.00188626	0.00236892
Haemoglobin concentration	Haemoglobin_concentration	F9	Female	23092	0.00253073	0.00335954	0.00442636
Haemoglobin concentration	Haemoglobin_concentration	F9	Male	19637	0.0011061	0.00159271	0.00240842
Haemoglobin concentration	Haemoglobin_concentration	F9	EUR	40581	0.000385981	0.000661202	0.000977291
High light scatter reticulocyte count	High_light_scatter_reticulocyte_count	F9	All	42729	0.000897034	0.00121263	0.00164029
High light scatter reticulocyte count	High_light_scatter_reticulocyte_count	F9	Female	23092	0.00042741	0.000920706	0.00137164
High light scatter reticulocyte count	High_light_scatter_reticulocyte_count	F9	Male	19637	0.000114332	0.000436003	0.000920743
High light scatter reticulocyte count	High_light_scatter_reticulocyte_count	F9	EUR	40581	0.000755052	0.00112244	0.00160355
Immature reticulocyte fraction	Immature_reticulocyte_fraction	F9	All	42729	0.000123333	0.000304003	0.00051433
Immature reticulocyte fraction	Immature_reticulocyte_fraction	F9	Female	23092	0.000167966	0.000445418	0.000900416
Immature reticulocyte fraction	Immature_reticulocyte_fraction	F9	Male	19637	0.000188898	0.000522436	0.000934082
Immature reticulocyte fraction	Immature_reticulocyte_fraction	F9	EUR	40581	2.05231e-05	0.000121353	0.000269271
Leisure/social activities	Leisure_social_activities	F9	All	42729	0.00157413	0.00201408	0.0025308
Leisure/social activities	Leisure_social_activities	F9	Male	19637	0.0017308	0.00244468	0.00342537
Leisure/social activities	Leisure_social_activities	F9	EUR	40581	0.00247396	0.00304856	0.00372592
Allopurinol	M04AA01	F9	Male	19637	0.00120884	0.00172828	0.00249954
Mean platelet (thrombocyte) volume	Mean_platelet__thrombocyte__volume	F9	All	42729	0.000833213	0.00117143	0.00161544
Mean platelet (thrombocyte) volume	Mean_platelet__thrombocyte__volume	F9	Female	23092	0.000705868	0.0012053	0.00194108
Neutrophill percentage	Neutrophill_percentage	F9	All	42729	0.001006	0.00136343	0.00188392
Neutrophill percentage	Neutrophill_percentage	F9	Female	23092	0.00146673	0.00213583	0.00279392
Neutrophill percentage	Neutrophill_percentage	F9	Male	19637	0.00113534	0.0017797	0.00264527
Neutrophill percentage	Neutrophill_percentage	F9	EUR	40581	0.00157863	0.00209259	0.00271301
Platelet crit	Platelet_crit	F9	All	42729	0.000781626	0.00114816	0.0014829
Platelet crit	Platelet_crit	F9	Female	23092	0.00141775	0.00198607	0.00277215
Platelet crit	Platelet_crit	F9	Male	19637	0.000582571	0.00104284	0.0017154
Platelet crit	Platelet_crit	F9	EUR	40581	0.0010882	0.0014214	0.0019243
Pulse rate, automated reading	Pulse_rate	F9	All	42729	0.00292996	0.00356011	0.00428686
Pulse rate, automated reading	Pulse_rate	F9	Female	23092	0.00170579	0.00242085	0.00314864
Pulse rate, automated reading	Pulse_rate	F9	Male	19637	0.00203568	0.00274405	0.00362573
Pulse rate, automated reading	Pulse_rate	F9	EUR	40581	0.00182315	0.00232952	0.00290191
Systolic blood pressure, automated reading	Systolic_blood_pressure	F9	All	42729	0.00101777	0.00148857	0.00187354
Systolic blood pressure, automated reading	Systolic_blood_pressure	F9	Female	23092	0.000844293	0.00131174	0.00208014
Systolic blood pressure, automated reading	Systolic_blood_pressure	F9	Male	19637	2.54705e-07	5.34838e-05	0.000256907
Systolic blood pressure, automated reading	Systolic_blood_pressure	F9	EUR	40581	0.00106424	0.00149227	0.00204214
Time blood draw	Time_blood_draw	F9	All	42729	0.00138707	0.00185525	0.00231579
Time blood draw	Time_blood_draw	F9	Male	19637	0.00118468	0.00184557	0.00262315
Time blood draw	Time_blood_draw	F9	EUR	40581	0.000340621	0.00059055	0.000846285
White blood cell (leukocyte) count	White_blood_cell__leukocyte__count	F9	All	42729	0.00344327	0.00412008	0.0049235
White blood cell (leukocyte) count	White_blood_cell__leukocyte__count	F9	Female	23092	0.00109763	0.00161834	0.00227474
White blood cell (leukocyte) count	White_blood_cell__leukocyte__count	F9	Male	19637	0.00104621	0.00163711	0.00241723
White blood cell (leukocyte) count	White_blood_cell__leukocyte__count	F9	EUR	40581	0.00160166	0.00207124	0.00263261
Age	age	F9	All	42729	4.32208e-05	0.000160039	0.000351593
Age	age	F9	Female	23092	0.00215122	0.00305045	0.0038441
Age	age	F9	EUR	40581	3.00968e-06	7.05157e-05	0.000194192
Alcohol consumption	alcohol	F9	All	42729	0.00386267	0.00460554	0.00537697
Alcohol consumption	alcohol	F9	Female	23092	0.00523847	0.00644081	0.00794066
Alcohol consumption	alcohol	F9	Male	19637	0.00236498	0.00321755	0.00412465
Alcohol consumption	alcohol	F9	EUR	40581	0.00441686	0.0053439	0.00629513
Gout	bin_274.1	F9	CSA	805	0.00072125	0.00835826	0.0223354
Angina pectoris	bin_411.3	F9	CSA	805	0.00119821	0.00481106	0.0137132
Body mass index	bmi	SPINK2	All	40877	0.00457638	0.00533065	0.00624967
Body mass index	bmi	F9	Female	23092	0.00698439	0.00833183	0.00966879
Body mass index	bmi	F9	AFR	831	0.00417069	0.0103321	0.0211212
Body mass index	bmi	F9	EUR	40581	0.00519613	0.00616163	0.00692948
Calcium	ca_cleaned	F9	All	42729	0.000455583	0.000693854	0.00104534
Calcium	ca_cleaned	F9	Female	23092	0.000978216	0.00144703	0.00204507
Calcium	ca_cleaned	F9	EUR	40581	0.000971972	0.00134742	0.00187975
cis-pQTL score	cis.score	F9	All	42729	0.118752	0.122146	0.126135
cis-pQTL score	cis.score	F9	Female	23092	0.0780804	0.0822933	0.0866859
cis-pQTL score	cis.score	F9	Male	19637	0.157887	0.164728	0.171378
cis-pQTL score	cis.score	F9	AFR	831	0.0580446	0.0820823	0.105457
cis-pQTL score	cis.score	F9	CSA	805	0.0915476	0.117675	0.144459
cis-pQTL score	cis.score	F9	EUR	40581	0.126121	0.12986	0.134078
Glycated haemoglobin (HbA1c)	hba1c_cleaned	F9	All	42729	0.00188295	0.00246898	0.00301092
Glycated haemoglobin (HbA1c)	hba1c_cleaned	F9	Female	23092	0.00196635	0.00278592	0.00355098
Glycated haemoglobin (HbA1c)	hba1c_cleaned	F9	Male	19637	0.0016885	0.00242397	0.00325444
Glycated haemoglobin (HbA1c)	hba1c_cleaned	F9	AFR	831	0.000324516	0.00304087	0.00877603
Glycated haemoglobin (HbA1c)	hba1c_cleaned	F9	CSA	805	0.000725777	0.00506666	0.0131719
Glycated haemoglobin (HbA1c)	hba1c_cleaned	F9	EUR	40581	0.000565685	0.000846059	0.00129646
HDL cholesterol	hdl_chol_cleaned	F9	All	42729	0.00378886	0.00452438	0.00524853
HDL cholesterol	hdl_chol_cleaned	F9	Male	19637	0.00595763	0.00710598	0.00855581
HDL cholesterol	hdl_chol_cleaned	F9	EUR	40581	0.00310495	0.00384471	0.00474112
IGF-1	igf1_cleaned	F9	Female	23092	0.00318975	0.00402735	0.00491472
LDL direct	ldl_chol_cleaned	F9	All	42729	0.00168942	0.00216567	0.00266757
LDL direct	ldl_chol_cleaned	F9	EUR	40581	0.000866301	0.00127824	0.00172513
Alkaline phosphatase	log_alp_cleaned	F9	All	42729	0.000360194	0.000587049	0.000941884
Alkaline phosphatase	log_alp_cleaned	F9	Female	23092	0.000484882	0.000893784	0.00137808
Alkaline phosphatase	log_alp_cleaned	F9	EUR	40581	0.000538864	0.000869652	0.0012151
C-reactive protein	log_crp_cleaned	F9	All	42729	0.0518676	0.0541151	0.056798
C-reactive protein	log_crp_cleaned	F9	Female	23092	0.0617559	0.0653996	0.0692604
C-reactive protein	log_crp_cleaned	F9	Male	19637	0.0484708	0.0527496	0.0562985
C-reactive protein	log_crp_cleaned	F9	AFR	831	0.0857893	0.10805	0.134608
C-reactive protein	log_crp_cleaned	F9	CSA	805	0.114227	0.137154	0.161826
C-reactive protein	log_crp_cleaned	F9	EUR	40581	0.0605114	0.0633788	0.0662179
Cystatin C	log_cysc_cleaned	F9	All	42729	0.00362619	0.00445657	0.00536589
Cystatin C	log_cysc_cleaned	F9	Female	23092	0.000817371	0.00126502	0.0018587
Cystatin C	log_cysc_cleaned	F9	Male	19637	0.00229956	0.00323271	0.00415608
Cystatin C	log_cysc_cleaned	F9	EUR	40581	0.00178045	0.00223765	0.00283933
Gamma glutamyltransferase	log_ggt_cleaned	F9	All	42729	0.00088922	0.00125216	0.00172758
Gamma glutamyltransferase	log_ggt_cleaned	F9	Female	23092	3.51526e-05	0.000205995	0.000505419
Gamma glutamyltransferase	log_ggt_cleaned	F9	Male	19637	0.00375177	0.00495204	0.00628245
Gamma glutamyltransferase	log_ggt_cleaned	F9	EUR	40581	0.000141955	0.000296252	0.00057764
Triglycerides	log_total_tg_cleaned	F9	All	42729	0.018818	0.0201863	0.0217136
Triglycerides	log_total_tg_cleaned	F9	Female	23092	0.0191982	0.0212263	0.0234968
Triglycerides	log_total_tg_cleaned	F9	Male	19637	0.0217338	0.0245379	0.0271674
Triglycerides	log_total_tg_cleaned	F9	AFR	831	0.0192555	0.033375	0.053185
Triglycerides	log_total_tg_cleaned	F9	CSA	805	0.0244224	0.0367104	0.0528868
Triglycerides	log_total_tg_cleaned	F9	EUR	40581	0.0188264	0.0205357	0.0225838
SHBG	shbg_cleaned	F9	All	42729	0.00305391	0.00371666	0.00428819
SHBG	shbg_cleaned	F9	Female	23092	0.000583226	0.00102413	0.00160797
SHBG	shbg_cleaned	F9	Male	19637	0.0052476	0.00680024	0.00808947
SHBG	shbg_cleaned	F9	AFR	831	0.00789616	0.0175899	0.0301262
SHBG	shbg_cleaned	F9	EUR	40581	0.00483692	0.00573395	0.00663519
Smoking	smoking	F9	Male	19637	0.000803242	0.00123687	0.00182855
Total protein	total_prot_cleaned	F9	Male	19637	0.00114772	0.00169216	0.00246153
Total protein	total_prot_cleaned	F9	EUR	40581	5.13856e-09	5.37181e-06	6.67904e-05
trans-pQTL score	trans.score	F9	All	42729	0.00500171	0.00582384	0.00669276
trans-pQTL score	trans.score	F9	Female	23092	0.00617389	0.0074424	0.008677
trans-pQTL score	trans.score	F9	Male	19637	0.00304394	0.00399721	0.0049902
trans-pQTL score	trans.score	F9	EUR	40581	0.00512473	0.00603661	0.00695154
Urate	urate_cleaned	F9	All	42729	0.00356622	0.00423706	0.00493358
Urate	urate_cleaned	F9	Female	23092	0.00919394	0.010344	0.0119008
Urate	urate_cleaned	F9	Male	19637	0.00412443	0.00534014	0.00661307
Urate	urate_cleaned	F9	EUR	40581	0.0039111	0.00479313	0.00570709
Waist-to-Hip ratio	whr	HSPB1	Male	19304	0.00121442	0.00178014	0.00262171
Waist-to-Hip ratio	whr	PON3	EUR	40800	0.00125361	0.00177334	0.0022979
Waist-to-Hip ratio	whr	GLB1	Female	23001	0.00108752	0.00176805	0.00260039
Waist-to-Hip ratio	whr	TG	All	41687	0.00132398	0.00176727	0.00230676
Waist-to-Hip ratio	whr	HRC	All	40763	0.001358	0.00176698	0.00238055
Acetylsalicylic Acid	A01AD05	FABP1	All	42713	0.00183409	0.00234613	0.00299921
Acetylsalicylic Acid	A01AD05	FABP1	Female	23110	0.00114543	0.00165372	0.00223218
Acetylsalicylic Acid	A01AD05	FABP1	Male	19603	0.00204544	0.00291356	0.003733
Acetylsalicylic Acid	A01AD05	FABP1	EUR	40572	0.00210716	0.00269576	0.00318875
Metformin	A10BA02	FABP1	EUR	40572	7.64131e-06	6.797e-05	0.000202381
Gliclazide	A10BB09	FABP1	Male	19603	9.35286e-05	0.000337883	0.000688913
Warfarin	B01AA03	FABP1	All	42713	9.61463e-05	0.000229883	0.000391492
Warfarin	B01AA03	FABP1	Male	19603	0.000280668	0.00060381	0.00107959
Warfarin	B01AA03	FABP1	AFR	824	0.00050472	0.0162375	0.0303183
Beef intake	Beef_intake	FABP1	Male	19603	0.00224999	0.00358376	0.00439835
Atenolol	C07AB03	FABP1	All	42713	0.000260947	0.000484596	0.000759813
Atenolol	C07AB03	FABP1	Female	23110	2.44866e-05	0.000143073	0.000351707
Atenolol	C07AB03	FABP1	Male	19603	2.51461e-05	0.000183002	0.000417979
Atenolol	C07AB03	FABP1	EUR	40572	0.000527163	0.000775513	0.00117293
Simvastatin	C10AA01	FABP1	All	42713	0.00414433	0.00490118	0.0056617
Simvastatin	C10AA01	FABP1	Female	23110	0.00149217	0.00200084	0.00265706
Simvastatin	C10AA01	FABP1	Male	19603	0.00502611	0.00614827	0.00739098
Simvastatin	C10AA01	FABP1	EUR	40572	0.00321645	0.0038346	0.00451035
Atorvastatin	C10AA05	FABP1	All	42713	0.0084606	0.00973857	0.0109852
Atorvastatin	C10AA05	FABP1	Female	23110	0.00521759	0.00625989	0.0076406
Atorvastatin	C10AA05	FABP1	Male	19603	0.0131489	0.0152086	0.0171815
Atorvastatin	C10AA05	FABP1	AFR	824	9.71513e-05	0.00150645	0.00397722
Atorvastatin	C10AA05	FABP1	EUR	40572	0.00811569	0.00906302	0.00997553
Fenofibrate	C10AB05	FABP1	All	42713	0.00143702	0.00215042	0.00244283
Fenofibrate	C10AB05	FABP1	Male	19603	0.00212097	0.00349025	0.00452146
Fenofibrate	C10AB05	FABP1	EUR	40572	0.00166164	0.00257078	0.00297028
Cereal intake	Cereal_intake	FABP1	EUR	40572	9.36095e-05	0.000245381	0.000461161
Diastolic blood pressure, automated reading	Diastolic_blood_pressure	FABP1	All	42713	0.00228155	0.00292503	0.00359792
Diastolic blood pressure, automated reading	Diastolic_blood_pressure	FABP1	Male	19603	0.00236436	0.00329766	0.00469472
Diastolic blood pressure, automated reading	Diastolic_blood_pressure	FABP1	EUR	40572	0.00115303	0.00161615	0.002124
Fasting time	Fasting_time	FABP1	All	42713	0.0206268	0.0222378	0.023924
Fasting time	Fasting_time	FABP1	Female	23110	0.0235484	0.0257545	0.0279127
Fasting time	Fasting_time	FABP1	Male	19603	0.0307806	0.0341284	0.036828
Fasting time	Fasting_time	FABP1	AFR	824	0.00905291	0.0203551	0.0314825
Fasting time	Fasting_time	FABP1	EUR	40572	0.0273797	0.0291203	0.0309099
Forced expiratory volume in 1-second (FEV1)	Forced_expiratory_volume_in_1_second__FEV1_	FABP1	All	42713	0.000992618	0.00131448	0.00175324
Forced expiratory volume in 1-second (FEV1)	Forced_expiratory_volume_in_1_second__FEV1_	FABP1	Male	19603	0.000162056	0.000463578	0.000917186
Forced expiratory volume in 1-second (FEV1)	Forced_expiratory_volume_in_1_second__FEV1_	FABP1	EUR	40572	0.000583187	0.000929957	0.00136318
Conjugated Estrogens	G03CA57	FABP1	All	42713	0.000666786	0.0010212	0.00141745
Conjugated Estrogens	G03CA57	FABP1	Female	23110	0.00161807	0.00241199	0.00305914
High light scatter reticulocyte count	High_light_scatter_reticulocyte_count	FABP1	All	42713	0.00167217	0.00211715	0.00262042
High light scatter reticulocyte count	High_light_scatter_reticulocyte_count	FABP1	Female	23110	0.00148133	0.00214429	0.00289012
High light scatter reticulocyte count	High_light_scatter_reticulocyte_count	FABP1	Male	19603	0.00205656	0.00275284	0.00358609
High light scatter reticulocyte count	High_light_scatter_reticulocyte_count	FABP1	EUR	40572	0.00219089	0.00269746	0.003319
Leisure/social activities	Leisure_social_activities	FABP1	All	42713	0.000802879	0.0012388	0.001656
Leisure/social activities	Leisure_social_activities	FABP1	Male	19603	0.00251943	0.00336793	0.00444272
Long-standing illness, disability or infirmity	Long_standing_illness__disability_or_infirmity	FABP1	All	42713	1.771e-05	8.2897e-05	0.000219389
Long-standing illness, disability or infirmity	Long_standing_illness__disability_or_infirmity	FABP1	Female	23110	0.00145815	0.00209932	0.00285436
Long-standing illness, disability or infirmity	Long_standing_illness__disability_or_infirmity	FABP1	EUR	40572	0.000404723	0.000668932	0.00109191
Mean reticulocyte volume	Mean_reticulocyte_volume	FABP1	All	42713	0.000887009	0.00128577	0.00175538
Mean reticulocyte volume	Mean_reticulocyte_volume	FABP1	Male	19603	0.00162017	0.00230595	0.00330744
Mean reticulocyte volume	Mean_reticulocyte_volume	FABP1	EUR	40572	0.000767885	0.00106825	0.00148812
Monocyte percentage	Monocyte_percentage	FABP1	Male	19603	0.000812332	0.00134849	0.00212248
Monocyte percentage	Monocyte_percentage	FABP1	EUR	40572	0.000883856	0.00127299	0.00167392
Non-oily fish intake	Non_oily_fish_intake	FABP1	Female	23110	0.0012077	0.00194599	0.00252509
Number of draws	Number_of_draws	FABP1	All	42713	0.00123202	0.0016094	0.00221226
Number of draws	Number_of_draws	FABP1	Male	19603	0.0018929	0.00278208	0.00370973
Number of draws	Number_of_draws	FABP1	EUR	40572	0.00222511	0.00275694	0.00344745
Oily fish intake	Oily_fish_intake	FABP1	All	42713	0.00203901	0.00260775	0.00320811
Oily fish intake	Oily_fish_intake	FABP1	Female	23110	0.00162736	0.00240365	0.00320507
Oily fish intake	Oily_fish_intake	FABP1	EUR	40572	0.00171659	0.00214348	0.00266892
Overall health rating	Overall_health_rating	FABP1	All	42713	0.000550836	0.000796264	0.00121434
Systolic blood pressure, automated reading	Systolic_blood_pressure	FABP1	Female	23110	0.0019198	0.00270365	0.00368196
Systolic blood pressure, automated reading	Systolic_blood_pressure	FABP1	EUR	40572	6.02499e-05	0.000187186	0.000381832
Townsend deprivation index	Townsend_deprivation_index	FABP1	Female	23110	0.000101204	0.000305143	0.000614719
Age	age	FABP1	All	42713	0.000204506	0.000420108	0.000739062
Age	age	FABP1	EUR	40572	0.000372493	0.00058652	0.000994642
Type 2 diabetes	bin_250.2	FABP1	All	42713	0.000337776	0.000553514	0.000805482
Type 2 diabetes	bin_250.2	FABP1	Female	23110	0.000980268	0.00143649	0.0020668
Type 2 diabetes	bin_250.2	FABP1	EUR	40572	0.000131045	0.00034431	0.000585393
Essential hypertension	bin_401.1	FABP1	All	42713	2.30306e-05	0.000108333	0.000245125
Essential hypertension	bin_401.1	FABP1	Male	19603	0.000177333	0.000457516	0.000879204
Essential hypertension	bin_401.1	FABP1	EUR	40572	8.39626e-08	8.79404e-06	6.05046e-05
Celiac disease	bin_557.1	FABP1	Female	23110	0.000430049	0.00098134	0.00151643
Renal failure NOS	bin_585.2	FABP1	Male	19603	0.00140203	0.00214036	0.0026567
Renal failure NOS	bin_585.2	FABP1	EUR	40572	0.000345422	0.00074604	0.00109218
Chronic renal failure [CKD]	bin_585.3	FABP1	EUR	40572	1.69214e-05	0.000126966	0.000374264
Body mass index	bmi	FABP1	Male	19603	4.80656e-08	7.93966e-06	8.98465e-05
Body mass index	bmi	FABP1	EUR	40572	0.000112072	0.000262578	0.000485415
cis-pQTL score	cis.score	FABP1	All	42713	0.0353172	0.0374346	0.0393901
cis-pQTL score	cis.score	FABP1	Female	23110	0.0338938	0.0366344	0.0396694
cis-pQTL score	cis.score	FABP1	Male	19603	0.0330994	0.0361255	0.0392189
cis-pQTL score	cis.score	FABP1	EUR	40572	0.0337608	0.0358171	0.0379671
Glycated haemoglobin (HbA1c)	hba1c_cleaned	FABP1	All	42713	0.00253584	0.00308654	0.00379978
Glycated haemoglobin (HbA1c)	hba1c_cleaned	FABP1	Female	23110	0.00262854	0.00358875	0.00456411
Glycated haemoglobin (HbA1c)	hba1c_cleaned	FABP1	Male	19603	0.00267456	0.00347377	0.00446623
Glycated haemoglobin (HbA1c)	hba1c_cleaned	FABP1	CSA	804	0.0580613	0.0740436	0.0991463
Glycated haemoglobin (HbA1c)	hba1c_cleaned	FABP1	EUR	40572	0.0026233	0.00325384	0.00393723
IGF-1	igf1_cleaned	FABP1	All	42713	0.00212097	0.00266954	0.00322524
IGF-1	igf1_cleaned	FABP1	Female	23110	0.00899255	0.0105919	0.0118989
IGF-1	igf1_cleaned	FABP1	Male	19603	0.00356352	0.00449801	0.00562318
IGF-1	igf1_cleaned	FABP1	EUR	40572	0.00152672	0.00204313	0.00253172
Alanine aminotransferase	log_alt_cleaned	FABP1	All	42713	0.0290932	0.0315031	0.033649
Alanine aminotransferase	log_alt_cleaned	FABP1	Female	23110	0.0257802	0.0280477	0.0302249
Alanine aminotransferase	log_alt_cleaned	FABP1	Male	19603	0.0386259	0.042185	0.0461603
Alanine aminotransferase	log_alt_cleaned	FABP1	AFR	824	0.0700674	0.0892706	0.116454
Alanine aminotransferase	log_alt_cleaned	FABP1	CSA	804	0.00963704	0.0191267	0.0322684
Alanine aminotransferase	log_alt_cleaned	FABP1	EUR	40572	0.0310692	0.0332513	0.0359552
Aspartate aminotransferase	log_ast_cleaned	FABP1	All	42713	0.00809061	0.00902256	0.0100934
Aspartate aminotransferase	log_ast_cleaned	FABP1	Female	23110	0.010973	0.0126607	0.0144048
Aspartate aminotransferase	log_ast_cleaned	FABP1	Male	19603	0.00622347	0.00774378	0.00924878
Aspartate aminotransferase	log_ast_cleaned	FABP1	CSA	804	0.000414028	0.00565809	0.0222671
Aspartate aminotransferase	log_ast_cleaned	FABP1	EUR	40572	0.00792871	0.00916253	0.0103836
Cystatin C	log_cysc_cleaned	FABP1	All	42713	0.0871124	0.0903286	0.0935112
Cystatin C	log_cysc_cleaned	FABP1	Female	23110	0.0976279	0.101906	0.106644
Cystatin C	log_cysc_cleaned	FABP1	Male	19603	0.117056	0.122462	0.128804
Cystatin C	log_cysc_cleaned	FABP1	AFR	824	0.184588	0.211906	0.244869
Cystatin C	log_cysc_cleaned	FABP1	CSA	804	0.137698	0.162217	0.19413
Cystatin C	log_cysc_cleaned	FABP1	EUR	40572	0.0890668	0.0922839	0.0962398
SHBG	shbg_cleaned	FABP1	All	42713	0.00527485	0.00615712	0.00711781
SHBG	shbg_cleaned	FABP1	Female	23110	0.00707676	0.00828755	0.00985878
SHBG	shbg_cleaned	FABP1	EUR	40572	0.00520799	0.00614005	0.00715489
Smoking	smoking	FABP1	All	42713	0.00265268	0.00326713	0.00397719
Smoking	smoking	FABP1	Female	23110	0.00217756	0.00301826	0.00394031
Smoking	smoking	FABP1	Male	19603	0.000651262	0.00122001	0.00199397
Smoking	smoking	FABP1	EUR	40572	0.0023033	0.00302576	0.00372431
trans-pQTL score	trans.score	FABP1	All	42713	0.00311409	0.00377173	0.0043566
trans-pQTL score	trans.score	FABP1	Female	23110	0.00299574	0.00374532	0.00483574
trans-pQTL score	trans.score	FABP1	Male	19603	0.00567806	0.00667394	0.00805264
trans-pQTL score	trans.score	FABP1	EUR	40572	0.00288414	0.00354219	0.00426388
Urate	urate_cleaned	FABP1	All	42713	0.00330815	0.00399451	0.00468808
Urate	urate_cleaned	FABP1	Female	23110	0.00232273	0.00302872	0.00410259
Urate	urate_cleaned	FABP1	EUR	40572	0.00177683	0.00233987	0.00288128
Urea	urea_cleaned	FABP1	All	42713	0.00294284	0.00357139	0.00420262
Urea	urea_cleaned	FABP1	Male	19603	0.00235758	0.0031596	0.00404992
Urea	urea_cleaned	FABP1	EUR	40572	0.00343387	0.0042788	0.00517851
Waist-to-Hip ratio	whr	FN1	Female	22661	0.00111586	0.00176186	0.00248203
Acetylsalicylic Acid	A01AD05	FABP2	All	42688	2.01078e-06	6.65562e-05	0.000192563
Acetylsalicylic Acid	A01AD05	FABP2	Male	19614	1.05279e-06	8.94961e-05	0.000346926
Acetylsalicylic Acid	A01AD05	FABP2	EUR	40558	0.000137762	0.000343993	0.000595868
Insulin	A10A	FABP2	All	42688	5.23407e-05	0.000188708	0.000390583
Warfarin	B01AA03	FABP2	All	42688	0.00129918	0.00181386	0.00225841
Warfarin	B01AA03	FABP2	Female	23074	0.00138131	0.00193335	0.00259511
Warfarin	B01AA03	FABP2	Male	19614	0.000958991	0.00160687	0.00238642
Warfarin	B01AA03	FABP2	EUR	40558	0.00103427	0.00143906	0.00190199
Bread type	Bread_type	FABP2	All	42688	0.00105074	0.00146575	0.00196217
Bread type	Bread_type	FABP2	Female	23074	0.000526166	0.000921164	0.00142626
Bread type	Bread_type	FABP2	EUR	40558	0.00129052	0.00173029	0.00225459
Atorvastatin	C10AA05	FABP2	All	42688	0.00306823	0.00372618	0.00453983
Atorvastatin	C10AA05	FABP2	Female	23074	0.00292622	0.00393093	0.00499913
Atorvastatin	C10AA05	FABP2	Male	19614	0.00397188	0.00537611	0.00662804
Atorvastatin	C10AA05	FABP2	EUR	40558	0.0021213	0.00270628	0.00334474
Cereal intake	Cereal_intake	FABP2	All	42688	0.000309685	0.000506325	0.00081973
Cereal intake	Cereal_intake	FABP2	Female	23074	0.000720185	0.00112561	0.00169156
Cereal intake	Cereal_intake	FABP2	EUR	40558	0.000366342	0.000596721	0.000969304
Diastolic blood pressure, automated reading	Diastolic_blood_pressure	FABP2	All	42688	0.0024485	0.00301109	0.00355299
Diastolic blood pressure, automated reading	Diastolic_blood_pressure	FABP2	Male	19614	0.00448495	0.00567094	0.00684867
Diastolic blood pressure, automated reading	Diastolic_blood_pressure	FABP2	EUR	40558	0.00275607	0.00346066	0.00411392
Fasting time	Fasting_time	FABP2	All	42688	0.0150392	0.01637	0.0176441
Fasting time	Fasting_time	FABP2	Female	23074	0.0173176	0.0194209	0.0216289
Fasting time	Fasting_time	FABP2	Male	19614	0.0164816	0.0187806	0.0209607
Fasting time	Fasting_time	FABP2	AFR	821	0.0277793	0.041454	0.0580661
Fasting time	Fasting_time	FABP2	CSA	797	0.0223398	0.0326689	0.0519016
Fasting time	Fasting_time	FABP2	EUR	40558	0.0153561	0.0168994	0.0185216
Lymphocyte percentage	Lymphocyte_percentage	FABP2	All	42688	0.000363726	0.000665519	0.000998532
Lymphocyte percentage	Lymphocyte_percentage	FABP2	Female	23074	0.000570046	0.000972567	0.0015106
Lymphocyte percentage	Lymphocyte_percentage	FABP2	EUR	40558	0.000789825	0.00116951	0.00159833
Mean platelet (thrombocyte) volume	Mean_platelet__thrombocyte__volume	FABP2	All	42688	0.000202609	0.000375712	0.000682288
Mean reticulocyte volume	Mean_reticulocyte_volume	FABP2	All	42688	0.000401829	0.000664933	0.000922159
Mean reticulocyte volume	Mean_reticulocyte_volume	FABP2	Female	23074	0.000181541	0.000476894	0.000917125
Mean reticulocyte volume	Mean_reticulocyte_volume	FABP2	Male	19614	7.35439e-05	0.000283636	0.000596206
Mean reticulocyte volume	Mean_reticulocyte_volume	FABP2	EUR	40558	0.000116376	0.000280933	0.00054781
Monocyte percentage	Monocyte_percentage	FABP2	All	42688	0.001455	0.0020173	0.00251473
Monocyte percentage	Monocyte_percentage	FABP2	Male	19614	0.00121762	0.00180321	0.00252339
Number of draws	Number_of_draws	FABP2	All	42688	0.000980525	0.00133764	0.00178446
Number of draws	Number_of_draws	FABP2	Male	19614	0.00095163	0.00146307	0.0020673
Number of draws	Number_of_draws	FABP2	EUR	40558	0.00207338	0.00262805	0.00332774
Pulse rate, automated reading	Pulse_rate	FABP2	All	42688	0.00583043	0.00670837	0.00758496
Pulse rate, automated reading	Pulse_rate	FABP2	Female	23074	0.00220508	0.00303631	0.00392552
Pulse rate, automated reading	Pulse_rate	FABP2	Male	19614	0.00628435	0.00760334	0.00889314
Pulse rate, automated reading	Pulse_rate	FABP2	CSA	797	0.00033912	0.00996923	0.020533
Pulse rate, automated reading	Pulse_rate	FABP2	EUR	40558	0.0034573	0.00425019	0.00501251
Salad / raw vegetable intake	Salad___raw_vegetable_intake	FABP2	Female	23074	0.000132624	0.000379332	0.000757454
Salad / raw vegetable intake	Salad___raw_vegetable_intake	FABP2	EUR	40558	5.12989e-05	0.000182027	0.000375383
Time blood draw	Time_blood_draw	FABP2	All	42688	0.000727363	0.00107215	0.00141833
Time blood draw	Time_blood_draw	FABP2	EUR	40558	0.00105151	0.00151308	0.00197871
Age	age	FABP2	All	42688	0.000445772	0.000691107	0.00103128
Age	age	FABP2	Female	23074	0.00259121	0.00344509	0.00437777
Age	age	FABP2	EUR	40558	0.000569323	0.0008764	0.00124673
Albumin	albumin_cleaned	FABP2	All	42688	0.00105859	0.00149288	0.00212059
Albumin	albumin_cleaned	FABP2	Female	23074	0.000897693	0.00150091	0.00213937
Albumin	albumin_cleaned	FABP2	EUR	40558	0.00131193	0.00174226	0.00231207
Alcohol consumption	alcohol	FABP2	All	42688	5.26024e-05	0.000148747	0.000287064
Type 1 diabetes	bin_250.1	FABP2	Female	23074	3.62496e-06	8.92869e-05	0.000244286
Hypertensive chronic kidney disease	bin_401.22	FABP2	EUR	40558	3.61963e-05	0.000140215	0.000279572
Celiac disease	bin_557.1	FABP2	All	42688	0.000868667	0.0012449	0.00167023
Celiac disease	bin_557.1	FABP2	EUR	40558	0.000143643	0.000371452	0.000636179
Renal failure NOS	bin_585.2	FABP2	Male	19614	0.000596027	0.00114624	0.00164096
cis-pQTL score	cis.score	FABP2	All	42688	0.0204058	0.0221962	0.0238871
cis-pQTL score	cis.score	FABP2	Female	23074	0.0219685	0.0242493	0.0268864
cis-pQTL score	cis.score	FABP2	Male	19614	0.0206333	0.0228173	0.025536
cis-pQTL score	cis.score	FABP2	AFR	821	0.0191154	0.0302524	0.0432827
cis-pQTL score	cis.score	FABP2	EUR	40558	0.0246106	0.0266822	0.0290125
Glycated haemoglobin (HbA1c)	hba1c_cleaned	FABP2	All	42688	0.00125559	0.00167434	0.00209886
Glycated haemoglobin (HbA1c)	hba1c_cleaned	FABP2	Female	23074	0.00172133	0.00228695	0.00291153
Glycated haemoglobin (HbA1c)	hba1c_cleaned	FABP2	Male	19614	0.00149998	0.00223244	0.00312045
Glycated haemoglobin (HbA1c)	hba1c_cleaned	FABP2	EUR	40558	0.00210001	0.00277729	0.00337859
HDL cholesterol	hdl_chol_cleaned	FABP2	All	42688	0.000691474	0.000997596	0.00145298
HDL cholesterol	hdl_chol_cleaned	FABP2	Female	23074	0.00119506	0.00172747	0.00245466
HDL cholesterol	hdl_chol_cleaned	FABP2	EUR	40558	0.00178172	0.00230376	0.00283763
Aspartate aminotransferase	log_ast_cleaned	FABP2	All	42688	0.00779587	0.00878606	0.0101045
Aspartate aminotransferase	log_ast_cleaned	FABP2	Female	23074	0.00787938	0.00954749	0.0111486
Aspartate aminotransferase	log_ast_cleaned	FABP2	Male	19614	0.00405345	0.00515744	0.00658387
Aspartate aminotransferase	log_ast_cleaned	FABP2	EUR	40558	0.00614005	0.00707204	0.0080643
C-reactive protein	log_crp_cleaned	FABP2	All	42688	0.00159491	0.0021183	0.00263614
C-reactive protein	log_crp_cleaned	FABP2	Female	23074	0.000103256	0.000345948	0.000805374
C-reactive protein	log_crp_cleaned	FABP2	EUR	40558	0.000580786	0.000976593	0.00136493
Cystatin C	log_cysc_cleaned	FABP2	All	42688	0.0425391	0.0452427	0.0471862
Cystatin C	log_cysc_cleaned	FABP2	Female	23074	0.0399503	0.043077	0.0461277
Cystatin C	log_cysc_cleaned	FABP2	Male	19614	0.039025	0.042352	0.0464334
Cystatin C	log_cysc_cleaned	FABP2	AFR	821	0.0529304	0.0716363	0.0920476
Cystatin C	log_cysc_cleaned	FABP2	CSA	797	0.0599221	0.0839091	0.11042
Cystatin C	log_cysc_cleaned	FABP2	EUR	40558	0.040045	0.0421464	0.0449033
Triglycerides	log_total_tg_cleaned	FABP2	All	42688	0.00898344	0.0100601	0.0110815
Triglycerides	log_total_tg_cleaned	FABP2	Female	23074	0.00448126	0.00562896	0.00684492
Triglycerides	log_total_tg_cleaned	FABP2	Male	19614	0.0245757	0.0269999	0.0297201
Triglycerides	log_total_tg_cleaned	FABP2	EUR	40558	0.00992932	0.0110755	0.0124659
Phosphate	phos_cleaned	FABP2	All	42688	0.00186896	0.00238043	0.00296277
Phosphate	phos_cleaned	FABP2	Female	23074	0.0045454	0.00555463	0.00672201
Phosphate	phos_cleaned	FABP2	Male	19614	0.00542148	0.00648906	0.00822236
Phosphate	phos_cleaned	FABP2	EUR	40558	0.0023027	0.00301193	0.00359256
SHBG	shbg_cleaned	FABP2	Female	23074	0.000248411	0.000606513	0.00107297
Smoking	smoking	FABP2	All	42688	0.00490295	0.00572118	0.00663159
Smoking	smoking	FABP2	Female	23074	0.00389216	0.00468903	0.00602942
Smoking	smoking	FABP2	Male	19614	0.00419579	0.00544271	0.00635487
Smoking	smoking	FABP2	EUR	40558	0.00352421	0.00425648	0.00498374
trans-pQTL score	trans.score	FABP2	All	42688	0.00790429	0.00877136	0.0098166
trans-pQTL score	trans.score	FABP2	Female	23074	0.0135119	0.0153818	0.0170108
trans-pQTL score	trans.score	FABP2	Male	19614	0.0166416	0.0186495	0.0207569
trans-pQTL score	trans.score	FABP2	CSA	797	0.0100919	0.0211497	0.0352
trans-pQTL score	trans.score	FABP2	EUR	40558	0.015869	0.0173626	0.0191332
Bendroflumethiazide	C03AA01	FABP3	All	41864	0.00125019	0.00160231	0.00207216
Bendroflumethiazide	C03AA01	FABP3	EUR	39747	0.00115878	0.0015546	0.00198562
Cereal intake	Cereal_intake	FABP3	All	41864	0.000454801	0.000719972	0.00105778
Cereal intake	Cereal_intake	FABP3	EUR	39747	0.00132136	0.00174878	0.0022513
Falls in the last year	Falls_in_the_last_year	FABP3	All	41864	0.000528017	0.00082546	0.00114471
Falls in the last year	Falls_in_the_last_year	FABP3	Female	22643	0.00181167	0.00246024	0.00317202
Falls in the last year	Falls_in_the_last_year	FABP3	Male	19221	0.00125517	0.00202834	0.0027707
Falls in the last year	Falls_in_the_last_year	FABP3	EUR	39747	0.00105596	0.00140596	0.00189186
Fasting time	Fasting_time	FABP3	All	41864	0.00401106	0.00471948	0.0053909
Fasting time	Fasting_time	FABP3	Female	22643	0.0042442	0.00518997	0.00627966
Fasting time	Fasting_time	FABP3	Male	19221	0.00364428	0.00468822	0.00596091
Fasting time	Fasting_time	FABP3	EUR	39747	0.00399562	0.00488333	0.00569756
Haemoglobin concentration	Haemoglobin_concentration	FABP3	Female	22643	0.000753799	0.00119002	0.00172253
High light scatter reticulocyte count	High_light_scatter_reticulocyte_count	FABP3	All	41864	0.000749549	0.00107151	0.00146006
High light scatter reticulocyte count	High_light_scatter_reticulocyte_count	FABP3	Male	19221	1.21175e-06	7.00797e-05	0.000256856
High light scatter reticulocyte count	High_light_scatter_reticulocyte_count	FABP3	EUR	39747	0.000130168	0.000303669	0.000562572
Long-standing illness, disability or infirmity	Long_standing_illness__disability_or_infirmity	FABP3	All	41864	0.000190608	0.000392841	0.00061564
Long-standing illness, disability or infirmity	Long_standing_illness__disability_or_infirmity	FABP3	Female	22643	0.000982985	0.00178757	0.00244516
Long-standing illness, disability or infirmity	Long_standing_illness__disability_or_infirmity	FABP3	EUR	39747	9.21405e-05	0.000284801	0.000506053
Mean sphered cell volume	Mean_sphered_cell_volume	FABP3	EUR	39747	0.000526165	0.000817512	0.00107073
Neutrophill percentage	Neutrophill_percentage	FABP3	All	41864	0.00317973	0.00394745	0.00462806
Neutrophill percentage	Neutrophill_percentage	FABP3	Female	22643	0.00195987	0.00263884	0.00352254
Neutrophill percentage	Neutrophill_percentage	FABP3	Male	19221	0.00598908	0.00722731	0.00896087
Neutrophill percentage	Neutrophill_percentage	FABP3	EUR	39747	0.00492412	0.00574093	0.00670044
Number of days/week of moderate physical activity	Number_of_days_week_of_moderate_physical_activity	FABP3	All	41864	0.00184761	0.00233138	0.00295595
Number of days/week of moderate physical activity	Number_of_days_week_of_moderate_physical_activity	FABP3	Male	19221	0.00213469	0.00293707	0.00392622
Number of days/week of moderate physical activity	Number_of_days_week_of_moderate_physical_activity	FABP3	EUR	39747	0.00243253	0.00302597	0.00372537
Pulse rate, automated reading	Pulse_rate	FABP3	All	41864	0.00108396	0.00153637	0.00196762
Pulse rate, automated reading	Pulse_rate	FABP3	Male	19221	0.00307603	0.00404878	0.00521163
Pulse rate, automated reading	Pulse_rate	FABP3	EUR	39747	0.000406616	0.000700065	0.00106169
Salmeterol |Fluticasone Propionate	R03AK06	FABP3	All	41864	0.000721554	0.00100971	0.00141737
Red blood cell (erythrocyte) distribution width	Red_blood_cell__erythrocyte__distribution_width	FABP3	All	41864	0.000741812	0.00112684	0.00155407
Red blood cell (erythrocyte) distribution width	Red_blood_cell__erythrocyte__distribution_width	FABP3	Female	22643	0.00115406	0.00181552	0.00251431
Red blood cell (erythrocyte) distribution width	Red_blood_cell__erythrocyte__distribution_width	FABP3	EUR	39747	0.000290432	0.000552136	0.000848911
Systolic blood pressure, automated reading	Systolic_blood_pressure	FABP3	Female	22643	0.000805418	0.00130422	0.00197591
Time blood draw	Time_blood_draw	FABP3	Female	22643	0.00197934	0.00269866	0.00349357
Total Lean Mass (g)	Total_Lean_Mass__g_	FABP3	All	41864	0.00231519	0.00290118	0.00356148
Total Lean Mass (g)	Total_Lean_Mass__g_	FABP3	Female	22643	0.00346311	0.00444958	0.00548545
Total Lean Mass (g)	Total_Lean_Mass__g_	FABP3	Male	19221	0.0113002	0.0132223	0.0152351
Total Lean Mass (g)	Total_Lean_Mass__g_	FABP3	AFR	820	2.8725e-06	0.000869176	0.00502522
Total Lean Mass (g)	Total_Lean_Mass__g_	FABP3	EUR	39747	0.000789726	0.00116907	0.00159517
White blood cell (leukocyte) count	White_blood_cell__leukocyte__count	FABP3	EUR	39747	0.00017448	0.000348285	0.000647169
Age	age	FABP3	All	41864	0.0406832	0.0428369	0.0451517
Age	age	FABP3	Female	22643	0.0304315	0.0329115	0.0360298
Age	age	FABP3	Male	19221	0.0671557	0.0713299	0.0758268
Age	age	FABP3	AFR	820	1.81469e-06	0.000496868	0.00399917
Age	age	FABP3	CSA	787	0.0623566	0.0870688	0.113731
Age	age	FABP3	EUR	39747	0.0412679	0.0436471	0.0457563
Albumin	albumin_cleaned	FABP3	CSA	787	2.61254e-06	0.000628378	0.00466657
Essential hypertension	bin_401.1	FABP3	AFR	820	9.47425e-07	0.000178094	0.00414614
Renal failure NOS	bin_585.2	FABP3	All	41864	9.32632e-08	3.61902e-05	0.000137868
Renal failure NOS	bin_585.2	FABP3	Female	22643	9.46037e-05	0.000301514	0.000653944
Chronic renal failure [CKD]	bin_585.3	FABP3	All	41864	0.000466123	0.000836897	0.00128199
Chronic renal failure [CKD]	bin_585.3	FABP3	Female	22643	2.70988e-05	0.000215208	0.000488465
Body mass index	bmi	TCTN3	All	41864	0.00460685	0.00528989	0.00614305
Body mass index	bmi	FABP3	Female	22643	0.00020395	0.00049662	0.00088192
Body mass index	bmi	FABP3	Male	19221	2.666e-05	0.000203495	0.000556578
Body mass index	bmi	FABP3	AFR	820	0.0185425	0.0307528	0.0466133
Body mass index	bmi	FABP3	EUR	39747	0.00723927	0.00828184	0.00928559
cis-pQTL score	cis.score	FABP3	All	41864	0.00452702	0.00525917	0.00624489
cis-pQTL score	cis.score	FABP3	Female	22643	0.00659955	0.00790129	0.00944251
cis-pQTL score	cis.score	FABP3	Male	19221	0.00424869	0.00534335	0.0065418
cis-pQTL score	cis.score	FABP3	EUR	39747	0.00353352	0.00429027	0.0051497
Glycated haemoglobin (HbA1c)	hba1c_cleaned	FABP3	All	41864	0.0043043	0.00513524	0.00594006
Glycated haemoglobin (HbA1c)	hba1c_cleaned	FABP3	Female	22643	0.00461186	0.00591738	0.00728781
Glycated haemoglobin (HbA1c)	hba1c_cleaned	FABP3	Male	19221	0.00431986	0.00549082	0.0068847
Glycated haemoglobin (HbA1c)	hba1c_cleaned	FABP3	EUR	39747	0.00356465	0.00418277	0.00490326
Aspartate aminotransferase	log_ast_cleaned	FABP3	All	41864	0.0434492	0.0457399	0.0483323
Aspartate aminotransferase	log_ast_cleaned	FABP3	Female	22643	0.0201781	0.0226658	0.0251703
Aspartate aminotransferase	log_ast_cleaned	FABP3	Male	19221	0.0664798	0.0706607	0.0747845
Aspartate aminotransferase	log_ast_cleaned	FABP3	AFR	820	0.0369888	0.0633537	0.0837107
Aspartate aminotransferase	log_ast_cleaned	FABP3	CSA	787	0.00459069	0.0113187	0.0296986
Aspartate aminotransferase	log_ast_cleaned	FABP3	EUR	39747	0.0353339	0.0382182	0.0404693
Creatinine	log_crea_s_cleaned	FABP3	All	41864	0.00721376	0.0084541	0.00978062
Creatinine	log_crea_s_cleaned	FABP3	Female	22643	0.00994769	0.0118364	0.0137661
Creatinine	log_crea_s_cleaned	FABP3	Male	19221	0.0027027	0.00363985	0.00495274
Creatinine	log_crea_s_cleaned	FABP3	AFR	820	0.00119598	0.00549685	0.0151677
Creatinine	log_crea_s_cleaned	FABP3	CSA	787	0.0468981	0.0638877	0.0847382
Creatinine	log_crea_s_cleaned	FABP3	EUR	39747	0.0100907	0.0116013	0.0127753
Cystatin C	log_cysc_cleaned	FABP3	All	41864	0.080459	0.0832953	0.0867831
Cystatin C	log_cysc_cleaned	FABP3	Female	22643	0.0837597	0.0880565	0.0922297
Cystatin C	log_cysc_cleaned	FABP3	Male	19221	0.0823519	0.0876917	0.0927066
Cystatin C	log_cysc_cleaned	FABP3	AFR	820	0.0860543	0.113606	0.139762
Cystatin C	log_cysc_cleaned	FABP3	CSA	787	0.0206907	0.0355901	0.0494768
Cystatin C	log_cysc_cleaned	FABP3	EUR	39747	0.083379	0.0867103	0.0899153
Total bilirubin	log_tbil_cleaned	FABP3	All	41864	0.00112295	0.00153391	0.002023
Total bilirubin	log_tbil_cleaned	FABP3	Female	22643	0.00146114	0.00203175	0.00278051
Total bilirubin	log_tbil_cleaned	FABP3	Male	19221	0.000206649	0.000531138	0.00101549
Total bilirubin	log_tbil_cleaned	FABP3	EUR	39747	0.00145256	0.00202371	0.00261848
Testosterone	log_testo_cleaned	FABP3	Male	19221	0.000748707	0.00122317	0.00190418
Ancestry	pop	FABP3	All	41864	0.00170535	0.00230041	0.00293247
Ancestry	pop	FABP3	Male	19221	0.00514533	0.00676474	0.00864674
Smoking	smoking	FABP3	Female	22643	0.000630232	0.00108541	0.00169765
Total protein	total_prot_cleaned	FABP3	All	41864	0.00511219	0.00598518	0.00684809
Total protein	total_prot_cleaned	FABP3	Female	22643	0.00531776	0.00659767	0.00797391
Total protein	total_prot_cleaned	FABP3	Male	19221	0.00274019	0.00356842	0.00459282
Total protein	total_prot_cleaned	FABP3	EUR	39747	0.00668597	0.00767148	0.00886141
trans-pQTL score	trans.score	FABP3	All	41864	0.00855733	0.009731	0.0106762
trans-pQTL score	trans.score	FABP3	Female	22643	0.00948048	0.01088	0.0128192
trans-pQTL score	trans.score	FABP3	Male	19221	0.00741051	0.00877351	0.0103255
trans-pQTL score	trans.score	FABP3	EUR	39747	0.0127125	0.0145115	0.0157814
Urate	urate_cleaned	FABP3	All	41864	0.00243706	0.00313198	0.00383846
Urate	urate_cleaned	FABP3	Female	22643	0.00482166	0.00603777	0.00720161
Urate	urate_cleaned	FABP3	Male	19221	0.00276782	0.003603	0.00463599
Urate	urate_cleaned	FABP3	EUR	39747	0.00205808	0.00266647	0.00328825
Urea	urea_cleaned	FABP3	All	41864	0.00066116	0.000998712	0.0013665
Urea	urea_cleaned	FABP3	Male	19221	0.0010327	0.00163155	0.00250223
Urea	urea_cleaned	FABP3	CSA	787	6.24297e-07	0.00058647	0.00385497
Urea	urea_cleaned	FABP3	EUR	39747	0.000186788	0.000428087	0.00072006
Waist-to-Hip ratio	whr	CA6	Male	19603	0.00104711	0.00175489	0.00245231
Waist-to-Hip ratio	whr	CFH	Female	21322	0.00109073	0.00175476	0.00260762
Waist-to-Hip ratio	whr	GSTA3	Female	22640	0.00122681	0.00175071	0.00236406
Waist-to-Hip ratio	whr	SELPLG	Male	19628	0.00108331	0.00174879	0.00241749
Gliclazide	A10BB09	FABP4	All	43187	0.000608774	0.00100183	0.00141098
Gliclazide	A10BB09	FABP4	Male	19836	9.73286e-05	0.000491704	0.00092656
Metformin |Rosiglitazone	A10BD03	FABP4	Male	19836	0.000258685	0.000978582	0.00235901
Rosiglitazone	A10BG02	FABP4	All	43187	0.00157215	0.00245951	0.00293147
Rosiglitazone	A10BG02	FABP4	Female	23351	0.00109809	0.00233429	0.00285691
Rosiglitazone	A10BG02	FABP4	EUR	41021	0.00102422	0.00177793	0.00242742
Pioglitazone	A10BG03	FABP4	All	43187	0.00229757	0.00322995	0.00390823
Pioglitazone	A10BG03	FABP4	Female	23351	0.000341606	0.00106868	0.00182045
Pioglitazone	A10BG03	FABP4	Male	19836	0.00419871	0.0061677	0.00731777
Pioglitazone	A10BG03	FABP4	CSA	809	0.00027506	0.0159278	0.02797
Pioglitazone	A10BG03	FABP4	EUR	41021	0.00458142	0.00630107	0.00751221
Ankle spacing width	Ankle_spacing_width	FABP4	All	43187	0.00219259	0.00275518	0.00343557
Ankle spacing width	Ankle_spacing_width	FABP4	Female	23351	0.00398038	0.00503331	0.00611355
Ankle spacing width	Ankle_spacing_width	FABP4	Male	19836	0.000853546	0.00164072	0.00247396
Ankle spacing width	Ankle_spacing_width	FABP4	EUR	41021	0.00386031	0.00453825	0.00535455
Warfarin	B01AA03	FABP4	All	43187	0.000894627	0.00131856	0.00176734
Warfarin	B01AA03	FABP4	Male	19836	0.00203018	0.00305363	0.00408643
Warfarin	B01AA03	FABP4	EUR	41021	0.0022847	0.00289855	0.00355037
Bread intake	Bread_intake	FABP4	All	43187	0.00297037	0.00357432	0.00428281
Bread intake	Bread_intake	FABP4	Female	23351	0.00235744	0.00313394	0.00408487
Bread intake	Bread_intake	FABP4	EUR	41021	0.00212591	0.00272652	0.00337518
Bread type	Bread_type	FABP4	Male	19836	0.000334737	0.000731343	0.00144146
Atenolol	C07AB03	FABP4	All	43187	0.00165468	0.00217964	0.0027811
Atenolol	C07AB03	FABP4	Female	23351	4.57001e-05	0.00025435	0.000540806
Atenolol	C07AB03	FABP4	EUR	41021	0.00095627	0.00133792	0.00172031
Atorvastatin	C10AA05	FABP4	All	43187	0.00072114	0.00107308	0.0015641
Atorvastatin	C10AA05	FABP4	Female	23351	0.00154301	0.00210652	0.00271764
Atorvastatin	C10AA05	FABP4	EUR	41021	0.00095991	0.00134425	0.00181009
Cereal intake	Cereal_intake	FABP4	Male	19836	0.000798116	0.00130542	0.00204503
Fasting time	Fasting_time	FABP4	All	43187	0.00174668	0.00232154	0.00302748
Fasting time	Fasting_time	FABP4	Male	19836	0.000270117	0.000625853	0.00131839
Fasting time	Fasting_time	FABP4	EUR	41021	0.00180249	0.00240431	0.00310825
Forced expiratory volume in 1-second (FEV1)	Forced_expiratory_volume_in_1_second__FEV1_	FABP4	All	43187	0.00154737	0.00210648	0.00269978
Forced expiratory volume in 1-second (FEV1)	Forced_expiratory_volume_in_1_second__FEV1_	FABP4	Female	23351	0.000122273	0.000345503	0.000665203
Forced expiratory volume in 1-second (FEV1)	Forced_expiratory_volume_in_1_second__FEV1_	FABP4	Male	19836	0.000817169	0.00137916	0.00227606
Forced expiratory volume in 1-second (FEV1)	Forced_expiratory_volume_in_1_second__FEV1_	FABP4	EUR	41021	0.00369324	0.00444185	0.00529623
Haemoglobin concentration	Haemoglobin_concentration	FABP4	Female	23351	0.0013253	0.00191258	0.00259171
Heel bone mineral density (BMD) T-score, automated	Heel_bone_mineral_density__BMD__T_score__automated	FABP4	All	43187	0.00116748	0.00158983	0.00203547
Heel bone mineral density (BMD) T-score, automated	Heel_bone_mineral_density__BMD__T_score__automated	FABP4	EUR	41021	0.000306754	0.000522266	0.000840591
High light scatter reticulocyte count	High_light_scatter_reticulocyte_count	FABP4	All	43187	0.000684684	0.00106208	0.00146767
High light scatter reticulocyte count	High_light_scatter_reticulocyte_count	FABP4	Female	23351	0.000466457	0.000855675	0.00129619
High light scatter reticulocyte count	High_light_scatter_reticulocyte_count	FABP4	EUR	41021	0.000225964	0.000410082	0.000731111
Immature reticulocyte fraction	Immature_reticulocyte_fraction	FABP4	AFR	836	0.000891731	0.00466017	0.0134366
Leisure/social activities	Leisure_social_activities	FABP4	Male	19836	0.00224774	0.00311671	0.00409885
Long-standing illness, disability or infirmity	Long_standing_illness__disability_or_infirmity	FABP4	Male	19836	0.000381386	0.000914532	0.00136252
Number of days/week of vigorous physical activity	Number_of_days_week_of_vigorous_physical_activity	FABP4	All	43187	0.000866812	0.00125486	0.00165525
Number of days/week of vigorous physical activity	Number_of_days_week_of_vigorous_physical_activity	FABP4	Male	19836	0.00138161	0.00190149	0.00263276
Number of days/week of vigorous physical activity	Number_of_days_week_of_vigorous_physical_activity	FABP4	EUR	41021	0.00175735	0.00220193	0.00274939
Poultry intake	Poultry_intake	FABP4	CSA	809	0.0285486	0.0444825	0.0597347
Pulse rate, automated reading	Pulse_rate	FABP4	All	43187	0.00510682	0.00601144	0.0068832
Pulse rate, automated reading	Pulse_rate	FABP4	Male	19836	0.00588054	0.00732543	0.00885271
Pulse rate, automated reading	Pulse_rate	FABP4	EUR	41021	0.00624034	0.00740847	0.00871209
Red blood cell (erythrocyte) distribution width	Red_blood_cell__erythrocyte__distribution_width	FABP4	CSA	809	2.72759e-07	0.000331963	0.00421625
Total Lean Mass (g)	Total_Lean_Mass__g_	FABP4	Female	23351	0.00521329	0.00625857	0.00759878
Weight change compared with 1 year ago	Weight_change_compared_with_1_year_ago	FABP4	All	43187	0.00275465	0.00339665	0.00413598
Weight change compared with 1 year ago	Weight_change_compared_with_1_year_ago	FABP4	Female	23351	0.00474389	0.00617921	0.00866587
Weight change compared with 1 year ago	Weight_change_compared_with_1_year_ago	FABP4	Male	19836	0.00229582	0.00334579	0.00428487
Weight change compared with 1 year ago	Weight_change_compared_with_1_year_ago	FABP4	CSA	809	0.00871231	0.0214743	0.0331227
Weight change compared with 1 year ago	Weight_change_compared_with_1_year_ago	FABP4	EUR	41021	0.00220509	0.00282186	0.00372163
White blood cell (leukocyte) count	White_blood_cell__leukocyte__count	FABP4	Male	19836	0.00199162	0.00266167	0.00344562
Age	age	FABP4	All	43187	4.7366e-05	0.000159376	0.000319997
Age	age	FABP4	Female	23351	0.00067627	0.00115146	0.00181389
Age	age	FABP4	AFR	836	0.00405024	0.0103383	0.0216501
Renal failure NOS	bin_585.2	FABP4	All	43187	6.15377e-05	0.000195837	0.000428382
Renal failure NOS	bin_585.2	FABP4	Male	19836	0.000908753	0.00168857	0.00248268
Renal failure NOS	bin_585.2	FABP4	EUR	41021	0.000897855	0.00149217	0.00205279
Chronic renal failure [CKD]	bin_585.3	FABP4	All	43187	0.00087358	0.00168275	0.00242941
Chronic renal failure [CKD]	bin_585.3	FABP4	Male	19836	0.00301405	0.00444157	0.00545924
Chronic renal failure [CKD]	bin_585.3	FABP4	EUR	41021	0.000429964	0.000911887	0.00137372
Body mass index	bmi	LCN15	All	41811	0.00442423	0.00523821	0.0060271
Body mass index	bmi	FABP4	Female	23351	0.0920841	0.0968251	0.100933
Body mass index	bmi	FABP4	Male	19836	0.0968588	0.102079	0.107422
Body mass index	bmi	FABP4	AFR	836	0.218874	0.252702	0.293864
Body mass index	bmi	FABP4	CSA	809	0.193135	0.229381	0.263924
Body mass index	bmi	FABP4	EUR	41021	0.0973845	0.100758	0.103793
Calcium	ca_cleaned	FABP4	All	43187	0.00110996	0.00147192	0.00190855
Calcium	ca_cleaned	FABP4	Female	23351	0.00134744	0.00196752	0.00265125
Calcium	ca_cleaned	FABP4	EUR	41021	0.00261544	0.00332854	0.00411147
cis-pQTL score	cis.score	FABP4	All	43187	0.00620592	0.00727185	0.00817207
cis-pQTL score	cis.score	FABP4	Female	23351	0.00530822	0.00658551	0.00798058
cis-pQTL score	cis.score	FABP4	Male	19836	0.010424	0.0125858	0.0144346
cis-pQTL score	cis.score	FABP4	EUR	41021	0.00662677	0.00755119	0.00848062
Glycated haemoglobin (HbA1c)	hba1c_cleaned	FABP4	All	43187	0.00103133	0.00138758	0.00181432
Glycated haemoglobin (HbA1c)	hba1c_cleaned	FABP4	Female	23351	0.00210107	0.00288289	0.00371602
Glycated haemoglobin (HbA1c)	hba1c_cleaned	FABP4	Male	19836	3.06879e-08	1.00903e-05	8.86152e-05
Glycated haemoglobin (HbA1c)	hba1c_cleaned	FABP4	CSA	809	0.0377291	0.053738	0.0783442
Glycated haemoglobin (HbA1c)	hba1c_cleaned	FABP4	EUR	41021	0.00267088	0.00334882	0.00401629
IGF-1	igf1_cleaned	FABP4	All	43187	0.00906495	0.00994079	0.0112061
IGF-1	igf1_cleaned	FABP4	Female	23351	0.00739894	0.00884933	0.0105328
IGF-1	igf1_cleaned	FABP4	Male	19836	0.00483761	0.00602827	0.00771014
IGF-1	igf1_cleaned	FABP4	EUR	41021	0.0101894	0.0112251	0.0127714
LDL direct	ldl_chol_cleaned	FABP4	All	43187	0.00223318	0.00268209	0.00328247
LDL direct	ldl_chol_cleaned	FABP4	Female	23351	0.000584083	0.000928108	0.00133049
LDL direct	ldl_chol_cleaned	FABP4	EUR	41021	0.00122395	0.00171283	0.0022696
Alkaline phosphatase	log_alp_cleaned	FABP4	All	43187	0.00260382	0.00326923	0.00389788
Alkaline phosphatase	log_alp_cleaned	FABP4	Female	23351	0.00454115	0.00572046	0.00669757
Alkaline phosphatase	log_alp_cleaned	FABP4	AFR	836	0.00115242	0.0143156	0.0242849
Alkaline phosphatase	log_alp_cleaned	FABP4	EUR	41021	0.00155633	0.00199906	0.00260858
Alanine aminotransferase	log_alt_cleaned	FABP4	All	43187	0.00409802	0.00481494	0.00578486
Alanine aminotransferase	log_alt_cleaned	FABP4	Female	23351	0.00134989	0.00201641	0.00268012
Alanine aminotransferase	log_alt_cleaned	FABP4	Male	19836	0.000738942	0.00127514	0.00200554
Alanine aminotransferase	log_alt_cleaned	FABP4	EUR	41021	0.00429452	0.00509234	0.00584607
Creatinine	log_crea_s_cleaned	FABP4	All	43187	0.00942791	0.0103867	0.0117073
Creatinine	log_crea_s_cleaned	FABP4	Female	23351	0.00634647	0.00776452	0.00918198
Creatinine	log_crea_s_cleaned	FABP4	Male	19836	0.00312016	0.0043026	0.00578684
Creatinine	log_crea_s_cleaned	FABP4	EUR	41021	0.00636698	0.00740324	0.00839005
C-reactive protein	log_crp_cleaned	FABP4	All	43187	0.00167887	0.00215527	0.00290052
C-reactive protein	log_crp_cleaned	FABP4	Female	23351	0.00225799	0.00315498	0.0041423
C-reactive protein	log_crp_cleaned	FABP4	Male	19836	0.00274336	0.00413329	0.00564745
C-reactive protein	log_crp_cleaned	FABP4	EUR	41021	0.00289438	0.00377775	0.00459169
Cystatin C	log_cysc_cleaned	FABP4	All	43187	0.0504962	0.0532879	0.0557722
Cystatin C	log_cysc_cleaned	FABP4	Female	23351	0.0529568	0.0562679	0.0604706
Cystatin C	log_cysc_cleaned	FABP4	Male	19836	0.0611012	0.0650554	0.069605
Cystatin C	log_cysc_cleaned	FABP4	AFR	836	0.0368823	0.0709993	0.0974612
Cystatin C	log_cysc_cleaned	FABP4	CSA	809	0.122654	0.155629	0.190164
Cystatin C	log_cysc_cleaned	FABP4	EUR	41021	0.0552447	0.057785	0.0605893
Gamma glutamyltransferase	log_ggt_cleaned	FABP4	Male	19836	0.00151634	0.00216364	0.00294372
Testosterone	log_testo_cleaned	FABP4	All	43187	0.00232186	0.00281198	0.00343685
Testosterone	log_testo_cleaned	FABP4	Male	19836	0.00168217	0.00243267	0.00315949
Testosterone	log_testo_cleaned	FABP4	CSA	809	0.00278769	0.00841063	0.0174736
Testosterone	log_testo_cleaned	FABP4	EUR	41021	0.00315677	0.00372093	0.00447555
Triglycerides	log_total_tg_cleaned	FABP4	All	43187	0.00225281	0.00288093	0.00342754
Triglycerides	log_total_tg_cleaned	FABP4	Female	23351	0.00222743	0.00305143	0.00398857
Triglycerides	log_total_tg_cleaned	FABP4	Male	19836	0.00237022	0.00316066	0.00398158
Triglycerides	log_total_tg_cleaned	FABP4	AFR	836	0.0241912	0.0419831	0.0563341
Triglycerides	log_total_tg_cleaned	FABP4	EUR	41021	0.00235013	0.00305068	0.00378118
Ancestry	pop	FABP4	Female	23351	0.00197794	0.00289503	0.00388564
Sex	sex	FABP4	All	43187	0.0318205	0.0335873	0.0358053
Sex	sex	FABP4	AFR	836	0.109049	0.132916	0.156797
Sex	sex	FABP4	CSA	809	0.00759145	0.0157288	0.0290659
Sex	sex	FABP4	EUR	41021	0.0255412	0.0275649	0.0291239
SHBG	shbg_cleaned	FABP4	Female	23351	0.00179573	0.00251895	0.00352505
Smoking	smoking	FABP4	Female	23351	0.000549292	0.000920492	0.00155756
trans-pQTL score	trans.score	FABP4	All	43187	0.00459656	0.00525973	0.00612029
trans-pQTL score	trans.score	FABP4	Female	23351	0.00179781	0.00254071	0.00334344
trans-pQTL score	trans.score	FABP4	Male	19836	0.00524542	0.00658326	0.00810113
trans-pQTL score	trans.score	FABP4	EUR	41021	0.00294687	0.00360756	0.00425782
Urate	urate_cleaned	FABP4	All	43187	0.00884729	0.0100194	0.0115302
Urate	urate_cleaned	FABP4	Female	23351	0.00632808	0.00784319	0.00908577
Urate	urate_cleaned	FABP4	Male	19836	0.00381017	0.0052524	0.00631539
Urate	urate_cleaned	FABP4	EUR	41021	0.0101109	0.0114353	0.0124805
Waist-to-Hip ratio	whr	VASN	Female	22621	0.00120214	0.00174741	0.00255322
Waist-to-Hip ratio	whr	CRELD1	All	40877	0.00126384	0.00174728	0.00213986
Date of attending assessment centre	Date_of_attending_assessment_centre	FABP5	All	43003	0.00413354	0.00490657	0.00574998
Date of attending assessment centre	Date_of_attending_assessment_centre	FABP5	Female	23240	0.00300111	0.00396183	0.00503015
Date of attending assessment centre	Date_of_attending_assessment_centre	FABP5	Male	19763	0.000923601	0.00147498	0.00209827
Date of attending assessment centre	Date_of_attending_assessment_centre	FABP5	EUR	40842	0.00247169	0.0030823	0.00384439
Diastolic blood pressure, automated reading	Diastolic_blood_pressure	FABP5	Female	23240	1.46107e-09	7.42129e-06	8.07364e-05
Haemoglobin concentration	Haemoglobin_concentration	FABP5	All	43003	6.38959e-05	0.000197035	0.000379715
Haemoglobin concentration	Haemoglobin_concentration	FABP5	Female	23240	1.20105e-05	0.000148689	0.000448646
Haemoglobin concentration	Haemoglobin_concentration	FABP5	Male	19763	0.00114492	0.0017276	0.00242468
Haemoglobin concentration	Haemoglobin_concentration	FABP5	EUR	40842	0.000293187	0.000566467	0.00090197
High light scatter reticulocyte count	High_light_scatter_reticulocyte_count	FABP5	All	43003	0.000617983	0.00093081	0.00125963
High light scatter reticulocyte count	High_light_scatter_reticulocyte_count	FABP5	Male	19763	0.000110871	0.000373436	0.0007982
High light scatter reticulocyte count	High_light_scatter_reticulocyte_count	FABP5	EUR	40842	0.000500081	0.000738097	0.00113142
Mean platelet (thrombocyte) volume	Mean_platelet__thrombocyte__volume	FABP5	All	43003	0.0196684	0.0212458	0.0227861
Mean platelet (thrombocyte) volume	Mean_platelet__thrombocyte__volume	FABP5	Female	23240	0.0257767	0.0282159	0.0306419
Mean platelet (thrombocyte) volume	Mean_platelet__thrombocyte__volume	FABP5	Male	19763	0.0151517	0.0174177	0.0197848
Mean platelet (thrombocyte) volume	Mean_platelet__thrombocyte__volume	FABP5	AFR	835	0.000264587	0.00379806	0.0118983
Mean platelet (thrombocyte) volume	Mean_platelet__thrombocyte__volume	FABP5	EUR	40842	0.0190772	0.0207679	0.0222168
Number of draws	Number_of_draws	FABP5	All	43003	4.10971e-05	0.000127203	0.000296268
Number of draws	Number_of_draws	FABP5	Female	23240	1.93668e-05	0.000147768	0.000446071
Number of draws	Number_of_draws	FABP5	Male	19763	0.000195336	0.000457555	0.000989427
Number of draws	Number_of_draws	FABP5	EUR	40842	2.93567e-05	0.000110886	0.000276478
Overall health rating	Overall_health_rating	FABP5	AFR	835	0.00435974	0.0133649	0.023632
Particulate matter air pollution (pm10); 2007	Particulate_matter_air_pollution__pm10___2007	FABP5	All	43003	0.000331692	0.000558317	0.000889287
Particulate matter air pollution (pm10); 2007	Particulate_matter_air_pollution__pm10___2007	FABP5	Female	23240	0.000890826	0.00142284	0.00214274
Particulate matter air pollution (pm10); 2007	Particulate_matter_air_pollution__pm10___2007	FABP5	EUR	40842	0.00137266	0.00181847	0.00230483
Platelet crit	Platelet_crit	FABP5	All	43003	0.0744418	0.0768647	0.0804124
Platelet crit	Platelet_crit	FABP5	Female	23240	0.0662113	0.0700516	0.0742213
Platelet crit	Platelet_crit	FABP5	Male	19763	0.0700006	0.075344	0.080047
Platelet crit	Platelet_crit	FABP5	AFR	835	0.072987	0.0941225	0.119782
Platelet crit	Platelet_crit	FABP5	EUR	40842	0.0676234	0.0704058	0.0733116
Pulse rate, automated reading	Pulse_rate	FABP5	All	43003	0.00125279	0.00167152	0.00213475
Pulse rate, automated reading	Pulse_rate	FABP5	Female	23240	0.000583136	0.000921993	0.00153892
Pulse rate, automated reading	Pulse_rate	FABP5	Male	19763	0.00112688	0.00172182	0.00243216
Pulse rate, automated reading	Pulse_rate	FABP5	AFR	835	5.58569e-05	0.00217055	0.00680641
Pulse rate, automated reading	Pulse_rate	FABP5	EUR	40842	0.00123744	0.00166978	0.00221477
Spread type	Spread_type	FABP5	All	43003	0.000362185	0.000612742	0.000885576
Spread type	Spread_type	FABP5	Male	19763	0.000986366	0.00151068	0.00220758
Spread type	Spread_type	FABP5	EUR	40842	0.000447006	0.000685108	0.00101311
Time blood draw	Time_blood_draw	FABP5	All	43003	0.0159748	0.0174187	0.0188879
Time blood draw	Time_blood_draw	FABP5	Female	23240	0.0192952	0.0214583	0.0239741
Time blood draw	Time_blood_draw	FABP5	Male	19763	0.0122326	0.0143898	0.0160817
Time blood draw	Time_blood_draw	FABP5	AFR	835	0.00337977	0.00971524	0.0195985
Time blood draw	Time_blood_draw	FABP5	EUR	40842	0.0140331	0.0154732	0.0167937
White blood cell (leukocyte) count	White_blood_cell__leukocyte__count	FABP5	All	43003	0.00353252	0.00422568	0.00499271
White blood cell (leukocyte) count	White_blood_cell__leukocyte__count	FABP5	Female	23240	0.00284678	0.00389114	0.00481529
White blood cell (leukocyte) count	White_blood_cell__leukocyte__count	FABP5	Male	19763	0.00662755	0.00816898	0.00959801
White blood cell (leukocyte) count	White_blood_cell__leukocyte__count	FABP5	EUR	40842	0.00325183	0.00398369	0.00473934
Albumin	albumin_cleaned	FABP5	All	43003	0.000922871	0.00132986	0.00187639
Albumin	albumin_cleaned	FABP5	Female	23240	0.000287247	0.000619105	0.00102516
Albumin	albumin_cleaned	FABP5	Male	19763	0.00067516	0.00124203	0.00197424
Albumin	albumin_cleaned	FABP5	EUR	40842	0.00091215	0.00133206	0.00178613
Body mass index	bmi	GPRC5C	All	41687	0.00439676	0.0052304	0.0059891
Body mass index	bmi	FABP5	Female	23240	0.000886259	0.00141784	0.00194596
Body mass index	bmi	FABP5	Male	19763	0.00103663	0.00148988	0.00224949
Body mass index	bmi	FABP5	EUR	40842	0.00281565	0.00349267	0.00414463
Centre	centre	FABP5	All	43003	0.0130048	0.0144226	0.0159725
Centre	centre	FABP5	Female	23240	0.0141605	0.0159625	0.0177338
Centre	centre	FABP5	Male	19763	0.0107373	0.012313	0.0139804
Centre	centre	FABP5	EUR	40842	0.0107394	0.0119355	0.0133644
cis-pQTL score	cis.score	FABP5	All	43003	0.00727399	0.00828708	0.00919296
cis-pQTL score	cis.score	FABP5	Female	23240	0.00319503	0.0040861	0.00522358
cis-pQTL score	cis.score	FABP5	Male	19763	0.00916878	0.0109405	0.01264
cis-pQTL score	cis.score	FABP5	EUR	40842	0.00815918	0.00912423	0.0102974
Glycated haemoglobin (HbA1c)	hba1c_cleaned	FABP5	All	43003	8.00703e-08	2.34999e-05	0.000138794
HDL cholesterol	hdl_chol_cleaned	FABP5	Male	19763	3.04185e-05	0.000178171	0.000503404
Alkaline phosphatase	log_alp_cleaned	FABP5	All	43003	0.000393442	0.000636865	0.000912771
Alkaline phosphatase	log_alp_cleaned	FABP5	Female	23240	1.64662e-06	5.03057e-05	0.000270804
Alkaline phosphatase	log_alp_cleaned	FABP5	EUR	40842	0.000373367	0.000661288	0.000991024
Alanine aminotransferase	log_alt_cleaned	FABP5	All	43003	1.08568e-07	1.8834e-05	0.000103074
Alanine aminotransferase	log_alt_cleaned	FABP5	EUR	40842	9.42835e-09	4.96727e-06	8.31603e-05
Cystatin C	log_cysc_cleaned	FABP5	All	43003	0.0169819	0.0183541	0.0199797
Cystatin C	log_cysc_cleaned	FABP5	Female	23240	0.0178712	0.0201875	0.0223434
Cystatin C	log_cysc_cleaned	FABP5	Male	19763	0.0167328	0.018564	0.0211502
Cystatin C	log_cysc_cleaned	FABP5	EUR	40842	0.0166545	0.0180014	0.0195817
Gamma glutamyltransferase	log_ggt_cleaned	FABP5	All	43003	0.00015297	0.000337226	0.000538675
Gamma glutamyltransferase	log_ggt_cleaned	FABP5	Female	23240	0.000292347	0.000590801	0.0010156
Gamma glutamyltransferase	log_ggt_cleaned	FABP5	Male	19763	0.000977809	0.0015998	0.00219264
Gamma glutamyltransferase	log_ggt_cleaned	FABP5	EUR	40842	0.000294962	0.000501192	0.000857971
Triglycerides	log_total_tg_cleaned	FABP5	All	43003	0.0101289	0.0112411	0.0124202
Triglycerides	log_total_tg_cleaned	FABP5	Female	23240	0.0119609	0.013906	0.0161887
Triglycerides	log_total_tg_cleaned	FABP5	Male	19763	0.00753364	0.00880312	0.0104381
Triglycerides	log_total_tg_cleaned	FABP5	EUR	40842	0.0113843	0.0126468	0.0140341
Smoking	smoking	FABP5	All	43003	0.000212064	0.000402099	0.000635043
Total protein	total_prot_cleaned	FABP5	All	43003	0.00428637	0.00518053	0.00591959
Total protein	total_prot_cleaned	FABP5	Female	23240	0.0055492	0.00664615	0.0079129
Total protein	total_prot_cleaned	FABP5	Male	19763	0.00414039	0.00518908	0.0063378
Total protein	total_prot_cleaned	FABP5	AFR	835	0.000302477	0.00312917	0.00772264
Total protein	total_prot_cleaned	FABP5	EUR	40842	0.00450863	0.00527812	0.00608258
trans-pQTL score	trans.score	FABP5	All	43003	0.0014895	0.00198026	0.00259058
trans-pQTL score	trans.score	FABP5	Female	23240	0.000798652	0.00133257	0.00193039
trans-pQTL score	trans.score	FABP5	Male	19763	0.000227169	0.000561167	0.00103818
trans-pQTL score	trans.score	FABP5	EUR	40842	0.00272091	0.00338182	0.00399017
Urate	urate_cleaned	FABP5	All	43003	0.00144067	0.00190977	0.00233598
Urate	urate_cleaned	FABP5	Female	23240	0.00134222	0.00198315	0.00285432
Urate	urate_cleaned	FABP5	Male	19763	0.000657129	0.00111816	0.00165921
Urate	urate_cleaned	FABP5	EUR	40842	0.0011464	0.00156491	0.00202019
Waist-to-Hip ratio	whr	ARG1	EUR	40415	0.00120702	0.00174231	0.00215054
Waist-to-Hip ratio	whr	IFNGR1	Female	23237	0.0011945	0.00174225	0.00241014
Waist-to-Hip ratio	whr	EFEMP1	All	42765	0.00127679	0.00174197	0.00224761
Acetylsalicylic Acid	A01AD05	FABP6	EUR	39845	0.000206929	0.000386791	0.000649831
Atorvastatin	C10AA05	FABP6	All	41953	0.00255181	0.00318763	0.00378615
Atorvastatin	C10AA05	FABP6	Female	22679	0.00341655	0.00432786	0.00531007
Atorvastatin	C10AA05	FABP6	Male	19274	0.00622229	0.00753384	0.00896558
Atorvastatin	C10AA05	FABP6	EUR	39845	0.00198175	0.00248839	0.00315294
Fasting time	Fasting_time	FABP6	All	41953	0.00594044	0.00684335	0.00792134
Fasting time	Fasting_time	FABP6	Female	22679	0.00315905	0.00418249	0.00512275
Fasting time	Fasting_time	FABP6	Male	19274	0.0077946	0.009525	0.0116945
Fasting time	Fasting_time	FABP6	AFR	812	0.0226186	0.0356216	0.0502098
Fasting time	Fasting_time	FABP6	CSA	789	3.01405e-05	0.00145634	0.00573201
Fasting time	Fasting_time	FABP6	EUR	39845	0.00775945	0.00877154	0.0100899
Fresh fruit intake	Fresh_fruit_intake	FABP6	EUR	39845	1.09306e-05	8.91319e-05	0.000266101
Monocyte count	Monocyte_count	FABP6	All	41953	0.00096445	0.00138875	0.00179127
Monocyte count	Monocyte_count	FABP6	Female	22679	0.000819015	0.00135898	0.00194818
Monocyte count	Monocyte_count	FABP6	Male	19274	0.00174086	0.00258036	0.00353585
Monocyte count	Monocyte_count	FABP6	EUR	39845	0.00128559	0.00183624	0.00232443
Pulse rate, automated reading	Pulse_rate	FABP6	All	41953	0.000290532	0.000512339	0.000834974
Pulse rate, automated reading	Pulse_rate	FABP6	Female	22679	0.000437716	0.000830082	0.0012973
Pulse rate, automated reading	Pulse_rate	FABP6	Male	19274	0.00115003	0.00171103	0.00263024
Pulse rate, automated reading	Pulse_rate	FABP6	CSA	789	0.00473531	0.0111065	0.0211307
Pulse rate, automated reading	Pulse_rate	FABP6	EUR	39845	0.000329113	0.000595407	0.00092274
Salad / raw vegetable intake	Salad___raw_vegetable_intake	FABP6	All	41953	0.00169004	0.00215039	0.00276848
Salad / raw vegetable intake	Salad___raw_vegetable_intake	FABP6	Female	22679	0.00123161	0.0018216	0.00252085
Salad / raw vegetable intake	Salad___raw_vegetable_intake	FABP6	EUR	39845	0.00146283	0.00196938	0.00245693
Spread type	Spread_type	FABP6	All	41953	0.000971946	0.00129249	0.00173178
Spread type	Spread_type	FABP6	Female	22679	0.0012284	0.00177761	0.00249039
Spread type	Spread_type	FABP6	EUR	39845	0.00131825	0.00180843	0.00232893
Time blood draw	Time_blood_draw	FABP6	All	41953	0.00483698	0.00572301	0.00671224
Time blood draw	Time_blood_draw	FABP6	Female	22679	0.00150595	0.00214975	0.00308913
Time blood draw	Time_blood_draw	FABP6	Male	19274	0.00403832	0.00513009	0.00617842
Time blood draw	Time_blood_draw	FABP6	EUR	39845	0.00265406	0.00334187	0.00400091
Total Lean Mass (g)	Total_Lean_Mass__g_	FABP6	All	41953	0.000175349	0.000359467	0.000599059
Age	age	FABP6	All	41953	0.000869051	0.00119275	0.00165563
Age	age	FABP6	Female	22679	0.0015789	0.00219176	0.00295373
Age	age	FABP6	EUR	39845	0.000398209	0.000676491	0.00103627
Albumin	albumin_cleaned	FABP6	All	41953	0.00040899	0.000725608	0.00107943
Albumin	albumin_cleaned	FABP6	EUR	39845	0.000130009	0.000326598	0.000586599
Hypertensive chronic kidney disease	bin_401.22	FABP6	All	41953	4.2975e-05	0.000169897	0.000337751
Hypertensive chronic kidney disease	bin_401.22	FABP6	EUR	39845	4.72304e-05	0.000148823	0.000260247
Regional enteritis	bin_555.1	FABP6	Female	22679	1.28376e-06	7.27757e-05	0.000303789
Regional enteritis	bin_555.1	FABP6	EUR	39845	0.000571795	0.00102897	0.00146475
Celiac disease	bin_557.1	FABP6	All	41953	0.00148689	0.0021393	0.00261429
Celiac disease	bin_557.1	FABP6	Female	22679	0.00317852	0.00440441	0.00538018
Celiac disease	bin_557.1	FABP6	EUR	39845	0.00124995	0.00187605	0.0025357
Renal failure NOS	bin_585.2	FABP6	All	41953	0.000389716	0.000663141	0.000950575
Renal failure NOS	bin_585.2	FABP6	Male	19274	0.000323765	0.000916738	0.00130452
Renal failure NOS	bin_585.2	FABP6	EUR	39845	2.1952e-07	2.81917e-05	0.000115191
Chronic renal failure [CKD]	bin_585.3	FABP6	All	41953	0.000432318	0.000738586	0.000985567
Chronic renal failure [CKD]	bin_585.3	FABP6	Male	19274	0.000684074	0.00127849	0.00180465
Chronic renal failure [CKD]	bin_585.3	FABP6	EUR	39845	0.000295032	0.00060809	0.000859516
Body mass index	bmi	REG3A	All	43154	0.00448639	0.00521833	0.00612083
Body mass index	bmi	FABP6	Female	22679	0.00207553	0.00268427	0.00362026
Body mass index	bmi	FABP6	EUR	39845	0.00145751	0.00192831	0.00246465
Calcium	ca_cleaned	FABP6	All	41953	0.000197646	0.000372893	0.000623689
Calcium	ca_cleaned	FABP6	EUR	39845	1.29262e-05	8.09113e-05	0.000211337
cis-pQTL score	cis.score	FABP6	All	41953	0.00622227	0.00718097	0.00812534
cis-pQTL score	cis.score	FABP6	Female	22679	0.00693119	0.00836409	0.00992926
cis-pQTL score	cis.score	FABP6	Male	19274	0.00980628	0.0111816	0.0132871
cis-pQTL score	cis.score	FABP6	AFR	812	0.000668666	0.00478417	0.0138263
cis-pQTL score	cis.score	FABP6	CSA	789	0.00720151	0.015848	0.026861
cis-pQTL score	cis.score	FABP6	EUR	39845	0.0102559	0.0114108	0.0127769
LDL direct	ldl_chol_cleaned	FABP6	All	41953	0.00657337	0.00745462	0.00856279
LDL direct	ldl_chol_cleaned	FABP6	Female	22679	0.00661882	0.00805543	0.00962071
LDL direct	ldl_chol_cleaned	FABP6	Male	19274	0.00229025	0.00313799	0.00412651
LDL direct	ldl_chol_cleaned	FABP6	EUR	39845	0.00481282	0.00585603	0.00669971
Aspartate aminotransferase	log_ast_cleaned	FABP6	Female	22679	0.000458437	0.000886289	0.00148841
C-reactive protein	log_crp_cleaned	FABP6	All	41953	0.00450012	0.00514663	0.00598273
C-reactive protein	log_crp_cleaned	FABP6	Female	22679	0.00434204	0.00537039	0.00693408
C-reactive protein	log_crp_cleaned	FABP6	Male	19274	0.00475619	0.00609945	0.00738278
C-reactive protein	log_crp_cleaned	FABP6	EUR	39845	0.00228142	0.00288003	0.00363984
Cystatin C	log_cysc_cleaned	FABP6	All	41953	0.0271741	0.028767	0.0306798
Cystatin C	log_cysc_cleaned	FABP6	Female	22679	0.0207937	0.0231694	0.0255461
Cystatin C	log_cysc_cleaned	FABP6	Male	19274	0.0222349	0.0245827	0.0271114
Cystatin C	log_cysc_cleaned	FABP6	AFR	812	0.0156301	0.0299366	0.044038
Cystatin C	log_cysc_cleaned	FABP6	CSA	789	0.0115814	0.0244194	0.0419199
Cystatin C	log_cysc_cleaned	FABP6	EUR	39845	0.0258339	0.0277264	0.0296635
Total bilirubin	log_tbil_cleaned	FABP6	All	41953	0.00109662	0.00156886	0.00204895
Total bilirubin	log_tbil_cleaned	FABP6	Female	22679	0.00095316	0.00144755	0.0023514
Total bilirubin	log_tbil_cleaned	FABP6	Male	19274	0.00159829	0.00245577	0.00331201
Total bilirubin	log_tbil_cleaned	FABP6	EUR	39845	0.00134361	0.00180154	0.00242783
Testosterone	log_testo_cleaned	FABP6	All	41953	0.00170237	0.00224948	0.00271685
Testosterone	log_testo_cleaned	FABP6	EUR	39845	0.00229254	0.00297311	0.00355037
Phosphate	phos_cleaned	FABP6	All	41953	0.000544712	0.000833581	0.00117197
Phosphate	phos_cleaned	FABP6	Female	22679	0.0010207	0.00153943	0.00224017
Phosphate	phos_cleaned	FABP6	EUR	39845	0.000463497	0.0007374	0.00101233
SHBG	shbg_cleaned	FABP6	All	41953	0.000134864	0.000301743	0.00053116
SHBG	shbg_cleaned	FABP6	EUR	39845	0.000258041	0.000473562	0.000870208
Smoking	smoking	FABP6	Male	19274	0.00011522	0.000369761	0.000865548
Smoking	smoking	FABP6	EUR	39845	0.000275243	0.000513483	0.000798547
trans-pQTL score	trans.score	FABP6	All	41953	0.0416919	0.0442477	0.0464198
trans-pQTL score	trans.score	FABP6	Female	22679	0.0399629	0.0430078	0.0467496
trans-pQTL score	trans.score	FABP6	Male	19274	0.0415068	0.0453408	0.0491062
trans-pQTL score	trans.score	FABP6	EUR	39845	0.0407279	0.0432577	0.0457333
Urate	urate_cleaned	FABP6	Male	19274	0.000937508	0.00148915	0.00217142
Urea	urea_cleaned	FABP6	All	41953	0.00086527	0.00127869	0.00165652
Urea	urea_cleaned	FABP6	Female	22679	0.00206192	0.00290305	0.00380247
Urea	urea_cleaned	FABP6	Male	19274	6.56565e-05	0.000275141	0.000701879
Urea	urea_cleaned	FABP6	EUR	39845	0.00107501	0.00150269	0.00202064
Prednisolone	A07EA01	FABP9	All	42692	0.000701056	0.00107473	0.00147849
Prednisolone	A07EA01	FABP9	Female	23077	0.00171019	0.00261683	0.00337484
Prednisolone	A07EA01	FABP9	EUR	40559	0.000477723	0.000841965	0.00125532
Metformin	A10BA02	FABP9	All	42692	0.00253793	0.00318278	0.003938
Metformin	A10BA02	FABP9	Female	23077	0.00467916	0.00604394	0.00744222
Metformin	A10BA02	FABP9	Male	19615	0.00107363	0.00168773	0.00250279
Metformin	A10BA02	FABP9	EUR	40559	0.00217794	0.00274297	0.00351068
Age completed full time education	Age_completed_full_time_education	FABP9	AFR	814	1.0059e-06	0.00026837	0.00355414
Doxazosin	C02CA04	FABP9	AFR	814	0.00137915	0.00911897	0.0134764
Falls in the last year	Falls_in_the_last_year	FABP9	CSA	804	0.000258255	0.00266415	0.00928312
Never eat eggs, dairy, wheat, sugar	Never_eat_eggs__dairy__wheat__sugar	FABP9	All	42692	0.00036163	0.000612827	0.000907036
Never eat eggs, dairy, wheat, sugar	Never_eat_eggs__dairy__wheat__sugar	FABP9	Male	19615	0.000760381	0.00130182	0.0018534
Oily fish intake	Oily_fish_intake	FABP9	Female	23077	0.000922781	0.00138738	0.00198958
Hydroxychloroquine	P01BA02	FABP9	EUR	40559	3.6968e-05	0.000162413	0.000342314
Red blood cell (erythrocyte) count	Red_blood_cell__erythrocyte__count	FABP9	All	42692	0.000944183	0.00126362	0.00176487
Red blood cell (erythrocyte) count	Red_blood_cell__erythrocyte__count	FABP9	EUR	40559	0.000724245	0.000991172	0.00143696
Time blood draw	Time_blood_draw	FABP9	All	42692	0.00106246	0.00143036	0.00183973
Time blood draw	Time_blood_draw	FABP9	Male	19615	0.0061643	0.0075397	0.00894138
Time blood draw	Time_blood_draw	FABP9	EUR	40559	0.00129478	0.00178677	0.00221259
Total Lean Mass (g)	Total_Lean_Mass__g_	FABP9	Female	23077	0.00233353	0.00314783	0.00403735
Total Lean Mass (g)	Total_Lean_Mass__g_	FABP9	Male	19615	0.00114129	0.00183905	0.00254184
Weight change compared with 1 year ago	Weight_change_compared_with_1_year_ago	FABP9	All	42692	0.00152955	0.00200004	0.00254272
Weight change compared with 1 year ago	Weight_change_compared_with_1_year_ago	FABP9	EUR	40559	0.00126079	0.00189113	0.00232622
Age	age	FABP9	All	42692	0.039382	0.0411097	0.0436018
Age	age	FABP9	Female	23077	0.0297516	0.0322143	0.0351539
Age	age	FABP9	Male	19615	0.0434948	0.0468841	0.05034
Age	age	FABP9	CSA	804	0.0593265	0.0810441	0.107199
Age	age	FABP9	EUR	40559	0.0382225	0.0403066	0.0424954
Type 2 diabetes	bin_250.2	FABP9	Male	19615	1.70197e-07	2.75798e-05	0.000228288
Chronic renal failure [CKD]	bin_585.3	FABP9	All	42692	0.000256551	0.000517862	0.000812344
Alopecia	bin_704.1	FABP9	Female	23077	2.77124e-06	8.49651e-05	0.00033518
Body mass index	bmi	FTCD	All	41712	0.00450568	0.00519661	0.00596276
Body mass index	bmi	FABP9	Female	23077	0.00364219	0.00464591	0.00576891
Body mass index	bmi	FABP9	Male	19615	0.00247418	0.00336884	0.00434859
Body mass index	bmi	FABP9	AFR	814	0.00817866	0.0167194	0.0271432
Body mass index	bmi	FABP9	EUR	40559	0.0140011	0.015444	0.0172028
cis-pQTL score	cis.score	FABP9	All	42692	0.00214954	0.00274492	0.00338367
cis-pQTL score	cis.score	FABP9	Female	23077	0.00398374	0.00495951	0.00615187
cis-pQTL score	cis.score	FABP9	Male	19615	0.00239281	0.00336387	0.00468507
cis-pQTL score	cis.score	FABP9	EUR	40559	0.00258296	0.00313395	0.00376703
Glucose	glucose_cleaned	FABP9	All	42692	0.00037998	0.000653341	0.000993254
Glucose	glucose_cleaned	FABP9	Male	19615	0.000270506	0.000628399	0.00108669
Glucose	glucose_cleaned	FABP9	EUR	40559	0.00091424	0.00128163	0.00176165
Glycated haemoglobin (HbA1c)	hba1c_cleaned	FABP9	EUR	40559	1.06214e-07	2.80069e-05	0.000143266
LDL direct	ldl_chol_cleaned	FABP9	Male	19615	0.00265889	0.00359181	0.00478334
LDL direct	ldl_chol_cleaned	FABP9	EUR	40559	0.000198744	0.000368396	0.000600388
Creatinine	log_crea_s_cleaned	FABP9	All	42692	0.00834272	0.00925723	0.0105204
Creatinine	log_crea_s_cleaned	FABP9	Female	23077	0.00964155	0.0113834	0.0131305
Creatinine	log_crea_s_cleaned	FABP9	Male	19615	0.00591854	0.00715136	0.0087778
Creatinine	log_crea_s_cleaned	FABP9	AFR	814	0.0336069	0.0478724	0.0659863
Creatinine	log_crea_s_cleaned	FABP9	EUR	40559	0.00953198	0.010761	0.0120885
C-reactive protein	log_crp_cleaned	FABP9	All	42692	0.000354672	0.000608372	0.000907834
Cystatin C	log_cysc_cleaned	FABP9	All	42692	0.00961164	0.0106858	0.0121181
Cystatin C	log_cysc_cleaned	FABP9	Female	23077	0.00612188	0.00750307	0.00894171
Cystatin C	log_cysc_cleaned	FABP9	Male	19615	0.00811292	0.00965802	0.0112848
Cystatin C	log_cysc_cleaned	FABP9	EUR	40559	0.00871634	0.00990495	0.0109004
Testosterone	log_testo_cleaned	FABP9	All	42692	1.44019e-05	0.000116941	0.000271887
Testosterone	log_testo_cleaned	FABP9	EUR	40559	1.62537e-08	4.76212e-06	4.66502e-05
Month	month	FABP9	All	42692	0.000124702	0.000274652	0.000490015
Month	month	FABP9	EUR	40559	0.000143144	0.000305733	0.000509142
Ancestry	pop	FABP9	All	42692	0.0113147	0.0126242	0.0141397
Ancestry	pop	FABP9	Female	23077	0.0126861	0.0148968	0.0167954
Ancestry	pop	FABP9	Male	19615	0.0122177	0.0145771	0.0168485
trans-pQTL score	trans.score	FABP9	All	42692	0.135849	0.13982	0.143784
trans-pQTL score	trans.score	FABP9	Female	23077	0.134106	0.138715	0.144683
trans-pQTL score	trans.score	FABP9	Male	19615	0.16043	0.166638	0.172896
trans-pQTL score	trans.score	FABP9	AFR	814	0.0221639	0.0380755	0.0547939
trans-pQTL score	trans.score	FABP9	CSA	804	0.115561	0.13746	0.169171
trans-pQTL score	trans.score	FABP9	EUR	40559	0.140021	0.143582	0.147465
Vitamin D	vitd_cleaned	FABP9	All	42692	0.00307647	0.00372888	0.00443007
Vitamin D	vitd_cleaned	FABP9	Female	23077	0.00221405	0.00302244	0.00394015
Vitamin D	vitd_cleaned	FABP9	Male	19615	0.00132201	0.00193076	0.00290865
Vitamin D	vitd_cleaned	FABP9	EUR	40559	0.00243941	0.00302463	0.00367862
Date of attending assessment centre	Date_of_attending_assessment_centre	FADD	All	42688	0.00252136	0.00315144	0.00374007
Date of attending assessment centre	Date_of_attending_assessment_centre	FADD	Female	23074	0.00438206	0.00535089	0.00669752
Date of attending assessment centre	Date_of_attending_assessment_centre	FADD	Male	19614	0.00216054	0.00297174	0.00396615
Date of attending assessment centre	Date_of_attending_assessment_centre	FADD	EUR	40558	0.002531	0.0032913	0.00395464
Mean corpuscular haemoglobin concentration	Mean_corpuscular_haemoglobin_concentration	FADD	All	42688	2.74393e-06	5.78117e-05	0.000180674
Mean corpuscular haemoglobin concentration	Mean_corpuscular_haemoglobin_concentration	FADD	Female	23074	8.39687e-08	1.14691e-05	8.92931e-05
Mean platelet (thrombocyte) volume	Mean_platelet__thrombocyte__volume	FADD	All	42688	0.0258172	0.0276426	0.0295898
Mean platelet (thrombocyte) volume	Mean_platelet__thrombocyte__volume	FADD	Female	23074	0.0331265	0.0357872	0.0383815
Mean platelet (thrombocyte) volume	Mean_platelet__thrombocyte__volume	FADD	Male	19614	0.0252859	0.0278502	0.0305822
Mean platelet (thrombocyte) volume	Mean_platelet__thrombocyte__volume	FADD	CSA	797	0.0712944	0.0923827	0.117647
Mean platelet (thrombocyte) volume	Mean_platelet__thrombocyte__volume	FADD	EUR	40558	0.0301849	0.0318704	0.0342727
Mean sphered cell volume	Mean_sphered_cell_volume	FADD	AFR	821	2.95187e-05	0.00176924	0.00644521
Number of draws	Number_of_draws	FADD	All	42688	5.63023e-06	7.23366e-05	0.000202165
Number of draws	Number_of_draws	FADD	Male	19614	1.88395e-08	1.24779e-05	0.000115349
Number of draws	Number_of_draws	FADD	EUR	40558	6.19987e-06	8.67725e-05	0.000218727
Particulate matter air pollution (pm10); 2007	Particulate_matter_air_pollution__pm10___2007	FADD	All	42688	0.000187978	0.000387918	0.000631237
Particulate matter air pollution (pm10); 2007	Particulate_matter_air_pollution__pm10___2007	FADD	Female	23074	0.000156833	0.000361935	0.000791933
Particulate matter air pollution (pm10); 2007	Particulate_matter_air_pollution__pm10___2007	FADD	EUR	40558	0.000669366	0.000974975	0.00138421
Platelet crit	Platelet_crit	FADD	All	42688	0.0923384	0.0958246	0.0994259
Platelet crit	Platelet_crit	FADD	Female	23074	0.0832076	0.0879784	0.0923479
Platelet crit	Platelet_crit	FADD	Male	19614	0.108812	0.114684	0.120111
Platelet crit	Platelet_crit	FADD	AFR	821	0.0436981	0.0618917	0.0843601
Platelet crit	Platelet_crit	FADD	CSA	797	0.126096	0.153968	0.184163
Platelet crit	Platelet_crit	FADD	EUR	40558	0.108213	0.111741	0.115574
Pulse rate, automated reading	Pulse_rate	FADD	Male	19614	2.67558e-05	0.000196971	0.000507666
Spread type	Spread_type	FADD	Female	23074	0.00053134	0.00086725	0.00157475
Time blood draw	Time_blood_draw	FADD	All	42688	0.0120959	0.0133542	0.0148159
Time blood draw	Time_blood_draw	FADD	Female	23074	0.0100573	0.0120668	0.013608
Time blood draw	Time_blood_draw	FADD	Male	19614	0.0157169	0.0179829	0.0203162
Time blood draw	Time_blood_draw	FADD	AFR	821	0.0136922	0.0262237	0.0434462
Time blood draw	Time_blood_draw	FADD	EUR	40558	0.0129779	0.0143611	0.0156354
Centre	centre	FADD	All	42688	0.0176173	0.0189501	0.0205864
Centre	centre	FADD	Female	23074	0.018956	0.0213654	0.0235613
Centre	centre	FADD	Male	19614	0.0229641	0.0250609	0.0277058
Centre	centre	FADD	EUR	40558	0.0225096	0.0240967	0.0256106
cis-pQTL score	cis.score	FADD	All	42688	0.00418202	0.00500847	0.00588955
cis-pQTL score	cis.score	FADD	Female	23074	0.00186711	0.00269445	0.00359107
cis-pQTL score	cis.score	FADD	Male	19614	0.00361389	0.00464466	0.00614114
cis-pQTL score	cis.score	FADD	EUR	40558	0.00386044	0.00459601	0.00525362
C-reactive protein	log_crp_cleaned	FADD	Female	23074	0.000442273	0.000789854	0.00137848
Cystatin C	log_cysc_cleaned	FADD	All	42688	5.82553e-09	6.033e-06	5.89991e-05
Triglycerides	log_total_tg_cleaned	FADD	All	42688	0.00911183	0.0101791	0.0115263
Triglycerides	log_total_tg_cleaned	FADD	Female	23074	0.0100397	0.0115374	0.013199
Triglycerides	log_total_tg_cleaned	FADD	Male	19614	0.00885175	0.0104422	0.0124796
Triglycerides	log_total_tg_cleaned	FADD	CSA	797	0.00821549	0.0182762	0.033195
Triglycerides	log_total_tg_cleaned	FADD	EUR	40558	0.0103724	0.0113727	0.0126029
Sex	sex	FADD	All	42688	0.00567787	0.00655188	0.0076261
Sex	sex	FADD	EUR	40558	0.00714899	0.00808368	0.009257
Total protein	total_prot_cleaned	FADD	All	42688	0.00834642	0.00963872	0.0108467
Total protein	total_prot_cleaned	FADD	Female	23074	0.00816216	0.00963581	0.0111002
Total protein	total_prot_cleaned	FADD	Male	19614	0.00356908	0.00486459	0.0060843
Total protein	total_prot_cleaned	FADD	EUR	40558	0.00814182	0.00924785	0.0105074
trans-pQTL score	trans.score	FADD	All	42688	0.00254918	0.00315752	0.00391975
trans-pQTL score	trans.score	FADD	Female	23074	0.00133379	0.00199249	0.00263284
trans-pQTL score	trans.score	FADD	Male	19614	0.00234286	0.00315203	0.00422519
trans-pQTL score	trans.score	FADD	EUR	40558	0.00249302	0.00310108	0.0037674
Date of attending assessment centre	Date_of_attending_assessment_centre	FAM13A	All	41706	0.00691778	0.00781884	0.00888283
Date of attending assessment centre	Date_of_attending_assessment_centre	FAM13A	Female	22544	0.00116307	0.00171983	0.00243424
Date of attending assessment centre	Date_of_attending_assessment_centre	FAM13A	Male	19162	0.00292856	0.00400714	0.00533059
Date of attending assessment centre	Date_of_attending_assessment_centre	FAM13A	EUR	39589	0.00133798	0.00172403	0.00218767
High light scatter reticulocyte count	High_light_scatter_reticulocyte_count	FAM13A	All	41706	0.00173091	0.00228725	0.00276124
High light scatter reticulocyte count	High_light_scatter_reticulocyte_count	FAM13A	Female	22544	0.000103246	0.000320097	0.000607441
High light scatter reticulocyte count	High_light_scatter_reticulocyte_count	FAM13A	Male	19162	0.00177544	0.00271668	0.00360057
High light scatter reticulocyte count	High_light_scatter_reticulocyte_count	FAM13A	EUR	39589	0.000743719	0.00106034	0.00150219
Mean platelet (thrombocyte) volume	Mean_platelet__thrombocyte__volume	FAM13A	All	41706	0.020294	0.0219155	0.0236428
Mean platelet (thrombocyte) volume	Mean_platelet__thrombocyte__volume	FAM13A	Female	22544	0.0210708	0.0234303	0.0263062
Mean platelet (thrombocyte) volume	Mean_platelet__thrombocyte__volume	FAM13A	Male	19162	0.0109604	0.0123877	0.0141035
Mean platelet (thrombocyte) volume	Mean_platelet__thrombocyte__volume	FAM13A	CSA	786	0.0120048	0.0249197	0.0380717
Mean platelet (thrombocyte) volume	Mean_platelet__thrombocyte__volume	FAM13A	EUR	39589	0.0212877	0.0231256	0.0248023
Mean sphered cell volume	Mean_sphered_cell_volume	FAM13A	All	41706	0.000668876	0.00099184	0.00138271
Milk type used	Milk_type_used	FAM13A	Female	22544	0.0013772	0.00198973	0.00262533
Number of draws	Number_of_draws	FAM13A	All	41706	8.21217e-08	1.24351e-05	0.000106338
Number of draws	Number_of_draws	FAM13A	Female	22544	0.000177861	0.000427915	0.00076231
Number of draws	Number_of_draws	FAM13A	Male	19162	2.66387e-08	1.55417e-05	0.000169964
Number of draws	Number_of_draws	FAM13A	EUR	39589	3.85599e-06	9.01926e-05	0.000279967
Platelet crit	Platelet_crit	FAM13A	All	41706	0.0596629	0.0625691	0.0654763
Platelet crit	Platelet_crit	FAM13A	Female	22544	0.0640798	0.0685095	0.0717914
Platelet crit	Platelet_crit	FAM13A	Male	19162	0.0655835	0.0697367	0.0751216
Platelet crit	Platelet_crit	FAM13A	AFR	822	0.00317191	0.00982084	0.0243818
Platelet crit	Platelet_crit	FAM13A	CSA	786	0.0677779	0.0937013	0.147173
Platelet crit	Platelet_crit	FAM13A	EUR	39589	0.0660012	0.0692197	0.0733119
Pulse rate, automated reading	Pulse_rate	FAM13A	All	41706	0.000352597	0.000616448	0.000889871
Pulse rate, automated reading	Pulse_rate	FAM13A	Female	22544	0.00154462	0.00211601	0.00290562
Pulse rate, automated reading	Pulse_rate	FAM13A	EUR	39589	0.000473829	0.000774009	0.00115202
Spread type	Spread_type	FAM13A	CSA	786	0.009276	0.0183813	0.0305107
Time blood draw	Time_blood_draw	FAM13A	All	41706	0.00704593	0.00805888	0.00918869
Time blood draw	Time_blood_draw	FAM13A	Female	22544	0.00607203	0.00735304	0.00852347
Time blood draw	Time_blood_draw	FAM13A	Male	19162	0.00472671	0.00576328	0.0071622
Time blood draw	Time_blood_draw	FAM13A	AFR	822	0.0111041	0.0188919	0.0290879
Time blood draw	Time_blood_draw	FAM13A	EUR	39589	0.00800197	0.00917919	0.0105031
Age	age	FAM13A	All	41706	0.000987602	0.00135402	0.00184889
Age	age	FAM13A	Male	19162	7.22867e-05	0.000286738	0.000674989
Age	age	FAM13A	EUR	39589	0.000536611	0.000806528	0.00116297
Centre	centre	FAM13A	All	41706	0.0144017	0.0159775	0.0174678
Centre	centre	FAM13A	Female	22544	0.0164403	0.018309	0.020414
Centre	centre	FAM13A	Male	19162	0.0186341	0.0208406	0.0231564
Centre	centre	FAM13A	CSA	786	0.112042	0.135016	0.16483
Centre	centre	FAM13A	EUR	39589	0.0151946	0.0165734	0.0179938
cis-pQTL score	cis.score	FAM13A	All	41706	0.0101357	0.0114161	0.0127989
cis-pQTL score	cis.score	FAM13A	Female	22544	0.0111591	0.0127715	0.0143491
cis-pQTL score	cis.score	FAM13A	Male	19162	0.00709462	0.00879122	0.010756
cis-pQTL score	cis.score	FAM13A	EUR	39589	0.0119226	0.0132392	0.0145522
Triglycerides	log_total_tg_cleaned	FAM13A	All	41706	0.0156849	0.0171614	0.0188719
Triglycerides	log_total_tg_cleaned	FAM13A	Female	22544	0.0184738	0.020828	0.0230997
Triglycerides	log_total_tg_cleaned	FAM13A	Male	19162	0.019449	0.0216546	0.0241391
Triglycerides	log_total_tg_cleaned	FAM13A	CSA	786	0.0360919	0.056729	0.0787819
Triglycerides	log_total_tg_cleaned	FAM13A	EUR	39589	0.0163997	0.0179603	0.0196411
Ancestry	pop	FAM13A	All	41706	0.0036633	0.00450543	0.00527938
Ancestry	pop	FAM13A	Female	22544	0.000907971	0.00142607	0.00217618
Ancestry	pop	FAM13A	Male	19162	0.00243477	0.00374527	0.00488141
Sample age	sample_age	FAM13A	Female	22544	2.98492e-05	0.000184859	0.000468082
Sample age	sample_age	FAM13A	EUR	39589	4.01599e-08	1.60327e-05	7.97021e-05
Sex	sex	FAM13A	All	41706	0.000748276	0.00107083	0.00147778
Sex	sex	FAM13A	EUR	39589	0.00101647	0.0014263	0.0018712
Total protein	total_prot_cleaned	FAM13A	All	41706	0.00495381	0.00580836	0.00669883
Total protein	total_prot_cleaned	FAM13A	Female	22544	0.00529819	0.00685013	0.00796337
Total protein	total_prot_cleaned	FAM13A	Male	19162	0.00666497	0.00804227	0.00950922
Total protein	total_prot_cleaned	FAM13A	AFR	822	1.91055e-05	0.00144937	0.00500149
Total protein	total_prot_cleaned	FAM13A	EUR	39589	0.00459063	0.00537862	0.0061748
trans-pQTL score	trans.score	FAM13A	All	41706	0.0160175	0.0174368	0.0189808
trans-pQTL score	trans.score	FAM13A	Female	22544	0.0117025	0.0131971	0.0152116
trans-pQTL score	trans.score	FAM13A	Male	19162	0.0142336	0.0162272	0.0183498
trans-pQTL score	trans.score	FAM13A	AFR	822	4.13599e-07	0.00030635	0.00300804
trans-pQTL score	trans.score	FAM13A	EUR	39589	0.0159396	0.0174459	0.0193865
Vitamin D	vitd_cleaned	FAM13A	All	41706	0.000140798	0.000291214	0.000561565
Vitamin D	vitd_cleaned	FAM13A	EUR	39589	0.000222107	0.000448671	0.000771142
Waist-to-Hip ratio	whr	IL7R	Female	23144	0.00118348	0.0017401	0.00249091
Waist-to-Hip ratio	whr	RTN4R	All	43180	0.00127571	0.00173864	0.00225044
Age	age	FAM171A2	All	41811	0.0014014	0.00186966	0.00235087
Age	age	FAM171A2	Female	22626	0.00111628	0.00172764	0.00229421
Age	age	FAM171A2	EUR	39694	0.00096291	0.00130042	0.00184576
Albumin	albumin_cleaned	FAM171A2	All	41811	0.00138145	0.00189639	0.00247893
Albumin	albumin_cleaned	FAM171A2	EUR	39694	0.00178376	0.00228411	0.00286421
Total protein	total_prot_cleaned	FAM171A2	All	41811	0.00226581	0.0027169	0.00340813
Total protein	total_prot_cleaned	FAM171A2	Female	22626	0.00311203	0.00399014	0.00499316
Total protein	total_prot_cleaned	FAM171A2	EUR	39694	0.00288846	0.00343937	0.00423057
trans-pQTL score	trans.score	FAM171A2	All	41811	0.00206577	0.00265597	0.00333533
trans-pQTL score	trans.score	FAM171A2	Female	22626	0.000399201	0.000722609	0.00126278
trans-pQTL score	trans.score	FAM171A2	Male	19185	0.00418022	0.00531783	0.00679748
trans-pQTL score	trans.score	FAM171A2	CSA	783	0.00151564	0.00803562	0.0163474
trans-pQTL score	trans.score	FAM171A2	EUR	39694	0.00211788	0.00269652	0.00339131
Cereal intake	Cereal_intake	FAM171B	All	41687	0.000172024	0.000374778	0.000573307
Mean corpuscular volume	Mean_corpuscular_volume	FAM171B	All	41687	0.000620331	0.000948008	0.00135926
Mean corpuscular volume	Mean_corpuscular_volume	FAM171B	EUR	39570	0.000466571	0.000745222	0.00107999
Poultry intake	Poultry_intake	FAM171B	All	41687	0.000634308	0.000995308	0.00141465
Systolic blood pressure, automated reading	Systolic_blood_pressure	FAM171B	AFR	823	0.000466751	0.00384588	0.0102407
Total Lean Mass (g)	Total_Lean_Mass__g_	FAM171B	All	41687	3.20135e-09	5.3992e-06	5.66665e-05
Total Lean Mass (g)	Total_Lean_Mass__g_	FAM171B	EUR	39570	6.09537e-07	3.66244e-05	0.000140116
Chronic renal failure [CKD]	bin_585.3	FAM171B	All	41687	0.00045924	0.000794413	0.00123389
Chronic renal failure [CKD]	bin_585.3	FAM171B	Male	19152	2.39084e-05	9.37379e-05	0.000252684
Body mass index	bmi	EPHA1	All	42873	0.00431471	0.00517304	0.00609624
Body mass index	bmi	FAM171B	Female	22535	0.0102444	0.0119041	0.0138619
Body mass index	bmi	FAM171B	Male	19152	0.00164817	0.00234162	0.00322777
Body mass index	bmi	FAM171B	EUR	39570	0.000902104	0.00136467	0.00183113
cis-pQTL score	cis.score	FAM171B	All	41687	0.0595082	0.062379	0.0649404
cis-pQTL score	cis.score	FAM171B	Female	22535	0.054413	0.0581744	0.0622371
cis-pQTL score	cis.score	FAM171B	Male	19152	0.061238	0.0655045	0.0699101
cis-pQTL score	cis.score	FAM171B	AFR	823	0.0572753	0.0783568	0.0951975
cis-pQTL score	cis.score	FAM171B	CSA	784	0.0304103	0.0436249	0.0586037
cis-pQTL score	cis.score	FAM171B	EUR	39570	0.0624615	0.0655728	0.0685486
LDL direct	ldl_chol_cleaned	FAM171B	All	41687	0.00174673	0.00225862	0.00287519
LDL direct	ldl_chol_cleaned	FAM171B	Male	19152	0.00249339	0.00346822	0.00441056
LDL direct	ldl_chol_cleaned	FAM171B	EUR	39570	0.000575412	0.000958797	0.00138355
Alkaline phosphatase	log_alp_cleaned	FAM171B	All	41687	0.00273464	0.00332838	0.0041382
Alkaline phosphatase	log_alp_cleaned	FAM171B	Female	22535	0.00317025	0.00405906	0.00500526
Alkaline phosphatase	log_alp_cleaned	FAM171B	Male	19152	0.000519405	0.00102364	0.00165395
Alkaline phosphatase	log_alp_cleaned	FAM171B	EUR	39570	0.00111196	0.00152034	0.00196059
Aspartate aminotransferase	log_ast_cleaned	FAM171B	All	41687	0.004512	0.0055134	0.00635264
Aspartate aminotransferase	log_ast_cleaned	FAM171B	Female	22535	0.00396856	0.00503149	0.00617378
Aspartate aminotransferase	log_ast_cleaned	FAM171B	Male	19152	0.00207041	0.00302524	0.00400641
Aspartate aminotransferase	log_ast_cleaned	FAM171B	EUR	39570	0.00338209	0.00413709	0.00486103
Creatinine	log_crea_s_cleaned	FAM171B	All	41687	0.0017013	0.00225	0.00285184
Creatinine	log_crea_s_cleaned	FAM171B	Female	22535	0.000838723	0.00135055	0.00208826
Creatinine	log_crea_s_cleaned	FAM171B	Male	19152	0.00421096	0.00532958	0.00657551
Creatinine	log_crea_s_cleaned	FAM171B	EUR	39570	0.00160108	0.00215832	0.00268094
C-reactive protein	log_crp_cleaned	FAM171B	All	41687	0.00194567	0.00244222	0.00302997
C-reactive protein	log_crp_cleaned	FAM171B	Female	22535	0.00133529	0.0019124	0.0025661
C-reactive protein	log_crp_cleaned	FAM171B	EUR	39570	0.000777983	0.00114975	0.00154115
Cystatin C	log_cysc_cleaned	FAM171B	All	41687	0.00798601	0.00915155	0.0102469
Cystatin C	log_cysc_cleaned	FAM171B	Female	22535	0.0105946	0.012203	0.0139026
Cystatin C	log_cysc_cleaned	FAM171B	Male	19152	0.006975	0.00841293	0.00988152
Cystatin C	log_cysc_cleaned	FAM171B	EUR	39570	0.0100597	0.0110406	0.0122011
Phosphate	phos_cleaned	FAM171B	All	41687	2.14697e-05	8.34625e-05	0.000232398
Phosphate	phos_cleaned	FAM171B	EUR	39570	1.85441e-08	1.4603e-05	8.68265e-05
Sex	sex	FAM171B	All	41687	0.0021056	0.00263223	0.00322179
Sex	sex	FAM171B	EUR	39570	0.00342678	0.00407819	0.0048486
Smoking	smoking	FAM171B	All	41687	0.000542196	0.000772145	0.00113817
Smoking	smoking	FAM171B	Female	22535	0.00211119	0.00284218	0.00375056
Smoking	smoking	FAM171B	EUR	39570	0.00044391	0.000714531	0.00106352
trans-pQTL score	trans.score	FAM171B	All	41687	0.00381904	0.00456352	0.00534076
trans-pQTL score	trans.score	FAM171B	Female	22535	0.00524964	0.00636231	0.00753551
trans-pQTL score	trans.score	FAM171B	Male	19152	0.00378773	0.00476517	0.00587443
trans-pQTL score	trans.score	FAM171B	EUR	39570	0.00283229	0.00341121	0.00409442
Urate	urate_cleaned	FAM171B	EUR	39570	0.000558191	0.000882911	0.0012872
Waist-to-Hip ratio	whr	PSAP	All	41474	0.00125481	0.00171362	0.00216367
Waist-to-Hip ratio	whr	SLITRK6	EUR	39845	0.00126698	0.00171072	0.00228895
Date of attending assessment centre	Date_of_attending_assessment_centre	FAM172A	All	40763	0.00300489	0.00381092	0.00458246
Date of attending assessment centre	Date_of_attending_assessment_centre	FAM172A	Female	22065	0.00357516	0.00456093	0.00564383
Date of attending assessment centre	Date_of_attending_assessment_centre	FAM172A	Male	18698	0.00287042	0.00386502	0.00499452
Date of attending assessment centre	Date_of_attending_assessment_centre	FAM172A	EUR	38706	0.00401067	0.00488645	0.00564
Mean platelet (thrombocyte) volume	Mean_platelet__thrombocyte__volume	FAM172A	All	40763	0.0241912	0.0262382	0.0281272
Mean platelet (thrombocyte) volume	Mean_platelet__thrombocyte__volume	FAM172A	Female	22065	0.023951	0.0261503	0.0287624
Mean platelet (thrombocyte) volume	Mean_platelet__thrombocyte__volume	FAM172A	Male	18698	0.0174566	0.0200676	0.0224476
Mean platelet (thrombocyte) volume	Mean_platelet__thrombocyte__volume	FAM172A	AFR	795	8.07543e-05	0.00277449	0.0106747
Mean platelet (thrombocyte) volume	Mean_platelet__thrombocyte__volume	FAM172A	CSA	768	0.0400294	0.058477	0.0796171
Mean platelet (thrombocyte) volume	Mean_platelet__thrombocyte__volume	FAM172A	EUR	38706	0.020754	0.0226576	0.0242516
Number of draws	Number_of_draws	FAM172A	All	40763	1.96499e-05	9.85872e-05	0.000236754
Number of draws	Number_of_draws	FAM172A	EUR	38706	5.53701e-08	7.5099e-06	7.13345e-05
Particulate matter air pollution (pm10); 2007	Particulate_matter_air_pollution__pm10___2007	FAM172A	All	40763	0.000646457	0.000975569	0.00129939
Particulate matter air pollution (pm10); 2007	Particulate_matter_air_pollution__pm10___2007	FAM172A	EUR	38706	0.000290663	0.000545695	0.000831492
Platelet crit	Platelet_crit	FAM172A	All	40763	0.0904026	0.093616	0.0978769
Platelet crit	Platelet_crit	FAM172A	Female	22065	0.0766068	0.0802157	0.0845004
Platelet crit	Platelet_crit	FAM172A	Male	18698	0.0948804	0.0998425	0.105709
Platelet crit	Platelet_crit	FAM172A	AFR	795	0.0573265	0.0765263	0.105204
Platelet crit	Platelet_crit	FAM172A	CSA	768	0.0385681	0.0566601	0.0847816
Platelet crit	Platelet_crit	FAM172A	EUR	38706	0.0826982	0.0860203	0.0894856
Spread type	Spread_type	FAM172A	EUR	38706	0.000879624	0.0012642	0.00169753
Time blood draw	Time_blood_draw	FAM172A	All	40763	0.00961602	0.0108907	0.0121427
Time blood draw	Time_blood_draw	FAM172A	Female	22065	0.00880976	0.0105743	0.0120102
Time blood draw	Time_blood_draw	FAM172A	Male	18698	0.00711683	0.00850943	0.00997429
Time blood draw	Time_blood_draw	FAM172A	AFR	795	0.00107264	0.00646085	0.0150869
Time blood draw	Time_blood_draw	FAM172A	EUR	38706	0.00625583	0.00713517	0.00814204
Albumin	albumin_cleaned	FAM172A	Male	18698	6.62295e-05	0.000319302	0.000620571
Lymphoid leukemia, chronic	bin_204.12	FAM172A	Male	18698	5.2738e-08	4.45656e-06	9.71724e-05
Calcium	ca_cleaned	FAM172A	All	40763	1.36361e-08	5.33704e-06	5.90622e-05
Calcium	ca_cleaned	FAM172A	Male	18698	2.59859e-08	2.13745e-05	0.00013552
Centre	centre	FAM172A	All	40763	0.0199121	0.0214929	0.0230906
Centre	centre	FAM172A	Female	22065	0.0241173	0.0264098	0.0285834
Centre	centre	FAM172A	Male	18698	0.0215494	0.0238195	0.0261521
Centre	centre	FAM172A	EUR	38706	0.0159845	0.0174028	0.0186011
cis-pQTL score	cis.score	FAM172A	All	40763	0.00815085	0.00924071	0.0104388
cis-pQTL score	cis.score	FAM172A	Female	22065	0.005256	0.00678469	0.00829919
cis-pQTL score	cis.score	FAM172A	Male	18698	0.0115646	0.0135341	0.0154625
cis-pQTL score	cis.score	FAM172A	EUR	38706	0.00882579	0.0100425	0.0114606
Glycated haemoglobin (HbA1c)	hba1c_cleaned	FAM172A	Male	18698	0.000538459	0.000984626	0.0015638
Triglycerides	log_total_tg_cleaned	FAM172A	All	40763	0.0132551	0.0144663	0.0158255
Triglycerides	log_total_tg_cleaned	FAM172A	Female	22065	0.0109573	0.0124694	0.0142112
Triglycerides	log_total_tg_cleaned	FAM172A	Male	18698	0.0121071	0.0139791	0.0160912
Triglycerides	log_total_tg_cleaned	FAM172A	CSA	768	0.0570794	0.0771043	0.100378
Triglycerides	log_total_tg_cleaned	FAM172A	EUR	38706	0.0145258	0.016006	0.0173252
Month	month	FAM172A	AFR	795	9.3108e-07	0.000574265	0.00393013
Smoking	smoking	FAM172A	EUR	38706	0.000292522	0.000531484	0.00084904
Total protein	total_prot_cleaned	FAM172A	All	40763	0.00682101	0.00774018	0.00898707
Total protein	total_prot_cleaned	FAM172A	Female	22065	0.00585057	0.00714118	0.00847759
Total protein	total_prot_cleaned	FAM172A	Male	18698	0.00240352	0.00350039	0.00458707
Total protein	total_prot_cleaned	FAM172A	EUR	38706	0.00823906	0.00922507	0.0103542
trans-pQTL score	trans.score	FAM172A	All	40763	0.00114263	0.00158716	0.00213027
trans-pQTL score	trans.score	FAM172A	Female	22065	0.00222978	0.00283754	0.00373369
trans-pQTL score	trans.score	FAM172A	Male	18698	0.000212193	0.000557038	0.00116795
trans-pQTL score	trans.score	FAM172A	EUR	38706	0.00185098	0.00236112	0.00293567
Warfarin	B01AA03	FAM20A	All	41864	0.00135655	0.00184582	0.00234393
Warfarin	B01AA03	FAM20A	Male	19221	0.0031809	0.00424915	0.00534345
Warfarin	B01AA03	FAM20A	AFR	820	3.0106e-07	6.67961e-05	0.00102126
Warfarin	B01AA03	FAM20A	EUR	39747	0.00175978	0.00230158	0.00290553
Simvastatin	C10AA01	FAM20A	All	41864	0.00314195	0.00392317	0.00483721
Simvastatin	C10AA01	FAM20A	Female	22643	0.00275148	0.00360857	0.00467188
Simvastatin	C10AA01	FAM20A	Male	19221	0.00308615	0.004066	0.00520476
Simvastatin	C10AA01	FAM20A	EUR	39747	0.00433052	0.00519764	0.00599447
Atorvastatin	C10AA05	FAM20A	All	41864	0.00463438	0.0054542	0.00635917
Atorvastatin	C10AA05	FAM20A	Female	22643	0.0015053	0.00212703	0.00288749
Atorvastatin	C10AA05	FAM20A	Male	19221	0.00744755	0.00897581	0.0103695
Atorvastatin	C10AA05	FAM20A	EUR	39747	0.0025406	0.00314955	0.00376935
Diastolic blood pressure, automated reading	Diastolic_blood_pressure	FAM20A	Female	22643	7.11491e-05	0.000292217	0.000597696
Diastolic blood pressure, automated reading	Diastolic_blood_pressure	FAM20A	Male	19221	2.82302e-07	4.396e-05	0.000211657
Forced expiratory volume in 1-second (FEV1)	Forced_expiratory_volume_in_1_second__FEV1_	FAM20A	All	41864	0.000500387	0.000807721	0.00117296
Forced expiratory volume in 1-second (FEV1)	Forced_expiratory_volume_in_1_second__FEV1_	FAM20A	Female	22643	0.00015799	0.000413544	0.000803678
Forced expiratory volume in 1-second (FEV1)	Forced_expiratory_volume_in_1_second__FEV1_	FAM20A	Male	19221	0.00107426	0.00164712	0.00241232
Forced expiratory volume in 1-second (FEV1)	Forced_expiratory_volume_in_1_second__FEV1_	FAM20A	EUR	39747	0.0005096	0.000833173	0.00124522
Levonorgestrel |Ethinyl Estradiol	G03AA07	FAM20A	All	41864	0.00183068	0.00250366	0.00288851
Levonorgestrel |Ethinyl Estradiol	G03AA07	FAM20A	Female	22643	0.00110247	0.00182919	0.00251
Levonorgestrel |Ethinyl Estradiol	G03AA07	FAM20A	EUR	39747	0.00137059	0.00226929	0.00271564
Conjugated Estrogens	G03CA57	FAM20A	All	41864	0.0012472	0.00198196	0.0024175
Conjugated Estrogens	G03CA57	FAM20A	Female	22643	0.0030812	0.00434862	0.00563996
Conjugated Estrogens	G03CA57	FAM20A	EUR	39747	0.00337777	0.0042813	0.00512162
High light scatter reticulocyte count	High_light_scatter_reticulocyte_count	FAM20A	All	41864	6.62847e-05	0.000195555	0.000396421
High light scatter reticulocyte count	High_light_scatter_reticulocyte_count	FAM20A	Female	22643	0.00018176	0.000502004	0.000941392
High light scatter reticulocyte count	High_light_scatter_reticulocyte_count	FAM20A	Male	19221	1.7129e-06	7.87276e-05	0.000378431
High light scatter reticulocyte count	High_light_scatter_reticulocyte_count	FAM20A	EUR	39747	1.61771e-05	8.07114e-05	0.000204489
Immature reticulocyte fraction	Immature_reticulocyte_fraction	FAM20A	All	41864	0.000848344	0.00127547	0.00170786
Immature reticulocyte fraction	Immature_reticulocyte_fraction	FAM20A	Female	22643	0.000393273	0.000786997	0.00124128
Immature reticulocyte fraction	Immature_reticulocyte_fraction	FAM20A	Male	19221	0.00230156	0.00315687	0.0042908
Immature reticulocyte fraction	Immature_reticulocyte_fraction	FAM20A	EUR	39747	0.00214832	0.00281535	0.00346391
Leisure/social activities	Leisure_social_activities	FAM20A	Male	19221	0.000785823	0.00139146	0.00197917
Mean corpuscular volume	Mean_corpuscular_volume	FAM20A	Male	19221	0.000592582	0.0011248	0.00181606
Phenytoin	N03AB02	FAM20A	All	41864	0.0021244	0.00295112	0.00352563
Phenytoin	N03AB02	FAM20A	Female	22643	0.00275265	0.00550186	0.0069513
Phenytoin	N03AB02	FAM20A	Male	19221	0.00158088	0.0024755	0.00304119
Phenytoin	N03AB02	FAM20A	EUR	39747	0.00094059	0.00133037	0.00171509
Carbamazepine	N03AF01	FAM20A	All	41864	0.00178128	0.00281098	0.00352153
Carbamazepine	N03AF01	FAM20A	Female	22643	0.00173865	0.00304131	0.00377535
Carbamazepine	N03AF01	FAM20A	EUR	39747	0.000368124	0.000681084	0.00104551
Pulse rate, automated reading	Pulse_rate	FAM20A	All	41864	0.00257453	0.00335118	0.00398373
Pulse rate, automated reading	Pulse_rate	FAM20A	Female	22643	0.00177655	0.00256107	0.0033133
Pulse rate, automated reading	Pulse_rate	FAM20A	Male	19221	0.00227746	0.00308064	0.00414598
Pulse rate, automated reading	Pulse_rate	FAM20A	EUR	39747	0.00325653	0.00397411	0.00470158
Qualifications	Qualifications	FAM20A	All	41864	0.00127951	0.00173626	0.0021659
Qualifications	Qualifications	FAM20A	EUR	39747	0.000705316	0.00107601	0.00141009
Systolic blood pressure, automated reading	Systolic_blood_pressure	FAM20A	All	41864	0.000768899	0.00111504	0.00153364
Systolic blood pressure, automated reading	Systolic_blood_pressure	FAM20A	Female	22643	1.85126e-06	5.75896e-05	0.000258288
Systolic blood pressure, automated reading	Systolic_blood_pressure	FAM20A	Male	19221	0.000423875	0.000855553	0.0013669
Systolic blood pressure, automated reading	Systolic_blood_pressure	FAM20A	EUR	39747	0.00108862	0.00157863	0.00203935
Time blood draw	Time_blood_draw	FAM20A	All	41864	0.00672555	0.00779531	0.00887927
Time blood draw	Time_blood_draw	FAM20A	Female	22643	0.00831532	0.00977137	0.011358
Time blood draw	Time_blood_draw	FAM20A	Male	19221	0.00736594	0.00890482	0.0106818
Time blood draw	Time_blood_draw	FAM20A	EUR	39747	0.00529797	0.00616161	0.00713432
Age	age	FAM20A	All	41864	0.003454	0.00417538	0.00497568
Age	age	FAM20A	Female	22643	0.00775756	0.00923393	0.0107277
Age	age	FAM20A	EUR	39747	0.00184788	0.00238558	0.00304222
Alcohol consumption	alcohol	FAM20A	All	41864	0.0046946	0.00565944	0.00659768
Alcohol consumption	alcohol	FAM20A	Female	22643	0.00670594	0.00791116	0.00957803
Alcohol consumption	alcohol	FAM20A	Male	19221	0.00451029	0.00567527	0.00695959
Alcohol consumption	alcohol	FAM20A	EUR	39747	0.00546116	0.00628975	0.00739641
Epilepsy, recurrent seizures, convulsions	bin_345	FAM20A	All	41864	0.000104586	0.000293261	0.000642111
Epilepsy, recurrent seizures, convulsions	bin_345	FAM20A	Male	19221	0.00110546	0.00196461	0.00281963
Epilepsy, recurrent seizures, convulsions	bin_345	FAM20A	EUR	39747	0.000426935	0.000755358	0.00109948
Body mass index	bmi	GCNT1	All	42651	0.00435066	0.005139	0.00588289
Body mass index	bmi	FAM20A	Female	22643	0.000449846	0.000784124	0.00136595
Body mass index	bmi	FAM20A	EUR	39747	0.000351437	0.000660466	0.000965429
cis-pQTL score	cis.score	FAM20A	All	41864	0.0427278	0.0448907	0.0474928
cis-pQTL score	cis.score	FAM20A	Female	22643	0.0349469	0.0376393	0.040678
cis-pQTL score	cis.score	FAM20A	Male	19221	0.0469221	0.0501602	0.0541115
cis-pQTL score	cis.score	FAM20A	CSA	787	0.00952999	0.019894	0.0319319
cis-pQTL score	cis.score	FAM20A	EUR	39747	0.0413837	0.0433343	0.0456268
Glycated haemoglobin (HbA1c)	hba1c_cleaned	FAM20A	All	41864	0.00424506	0.00499793	0.00572926
Glycated haemoglobin (HbA1c)	hba1c_cleaned	FAM20A	Female	22643	0.00368979	0.00513182	0.00628927
Glycated haemoglobin (HbA1c)	hba1c_cleaned	FAM20A	Male	19221	0.00319455	0.00419295	0.00509093
Glycated haemoglobin (HbA1c)	hba1c_cleaned	FAM20A	AFR	820	0.0167528	0.0276475	0.0396317
Glycated haemoglobin (HbA1c)	hba1c_cleaned	FAM20A	EUR	39747	0.00239131	0.00306018	0.0037161
IGF-1	igf1_cleaned	FAM20A	All	41864	0.00111885	0.00162935	0.00210776
IGF-1	igf1_cleaned	FAM20A	EUR	39747	0.00142939	0.00190509	0.0024602
LDL direct	ldl_chol_cleaned	FAM20A	All	41864	0.002356	0.00296011	0.00354288
LDL direct	ldl_chol_cleaned	FAM20A	Female	22643	0.00190117	0.00276097	0.00365865
LDL direct	ldl_chol_cleaned	FAM20A	EUR	39747	0.00227874	0.00279045	0.00356085
Alkaline phosphatase	log_alp_cleaned	FAM20A	All	41864	0.00474753	0.00563502	0.00660195
Alkaline phosphatase	log_alp_cleaned	FAM20A	Female	22643	0.00827501	0.00967167	0.0115311
Alkaline phosphatase	log_alp_cleaned	FAM20A	AFR	820	1.56141e-05	0.00165808	0.0077759
Alkaline phosphatase	log_alp_cleaned	FAM20A	EUR	39747	0.00542803	0.00627246	0.00738593
Alanine aminotransferase	log_alt_cleaned	FAM20A	All	41864	0.00080103	0.00115585	0.00165448
Alanine aminotransferase	log_alt_cleaned	FAM20A	Female	22643	2.81907e-07	6.18983e-05	0.000237097
Alanine aminotransferase	log_alt_cleaned	FAM20A	Male	19221	0.00276056	0.00365924	0.00468811
Alanine aminotransferase	log_alt_cleaned	FAM20A	EUR	39747	0.00120163	0.00156684	0.00208685
Aspartate aminotransferase	log_ast_cleaned	FAM20A	All	41864	0.00109429	0.00157901	0.00209656
Aspartate aminotransferase	log_ast_cleaned	FAM20A	Female	22643	0.00131599	0.00197306	0.00283972
Aspartate aminotransferase	log_ast_cleaned	FAM20A	EUR	39747	0.000248951	0.000486975	0.000731186
Creatinine	log_crea_s_cleaned	FAM20A	All	41864	0.00586682	0.00683211	0.00780073
Creatinine	log_crea_s_cleaned	FAM20A	Female	22643	0.00756206	0.00930108	0.0110629
Creatinine	log_crea_s_cleaned	FAM20A	EUR	39747	0.00555748	0.00655499	0.00773196
C-reactive protein	log_crp_cleaned	FAM20A	All	41864	0.0411286	0.0436124	0.0462133
C-reactive protein	log_crp_cleaned	FAM20A	Female	22643	0.0324087	0.0353372	0.0384019
C-reactive protein	log_crp_cleaned	FAM20A	Male	19221	0.0445156	0.0478792	0.0512071
C-reactive protein	log_crp_cleaned	FAM20A	AFR	820	0.026473	0.0403191	0.0565838
C-reactive protein	log_crp_cleaned	FAM20A	CSA	787	0.118506	0.150017	0.18248
C-reactive protein	log_crp_cleaned	FAM20A	EUR	39747	0.0317891	0.033857	0.0364546
Cystatin C	log_cysc_cleaned	FAM20A	All	41864	0.0105241	0.0115907	0.0128139
Cystatin C	log_cysc_cleaned	FAM20A	Female	22643	0.0139165	0.0157275	0.0179374
Cystatin C	log_cysc_cleaned	FAM20A	Male	19221	0.00332179	0.00439177	0.00568864
Cystatin C	log_cysc_cleaned	FAM20A	AFR	820	0.0309773	0.0441536	0.0635645
Cystatin C	log_cysc_cleaned	FAM20A	CSA	787	0.00867513	0.0204599	0.035045
Cystatin C	log_cysc_cleaned	FAM20A	EUR	39747	0.0126034	0.0140073	0.0155248
Gamma glutamyltransferase	log_ggt_cleaned	FAM20A	All	41864	0.0015667	0.0020002	0.00254845
Gamma glutamyltransferase	log_ggt_cleaned	FAM20A	Female	22643	0.0018358	0.00246949	0.0033214
Gamma glutamyltransferase	log_ggt_cleaned	FAM20A	Male	19221	0.00401796	0.00536105	0.00656701
Gamma glutamyltransferase	log_ggt_cleaned	FAM20A	EUR	39747	0.00102401	0.00147859	0.00198389
Total bilirubin	log_tbil_cleaned	FAM20A	Male	19221	0.00174404	0.00242595	0.00325734
Triglycerides	log_total_tg_cleaned	FAM20A	All	41864	0.0107474	0.0120732	0.0132372
Triglycerides	log_total_tg_cleaned	FAM20A	Female	22643	0.0060883	0.00736	0.00855428
Triglycerides	log_total_tg_cleaned	FAM20A	Male	19221	0.0267281	0.0300394	0.0330058
Triglycerides	log_total_tg_cleaned	FAM20A	CSA	787	4.95847e-05	0.00166048	0.00875269
Triglycerides	log_total_tg_cleaned	FAM20A	EUR	39747	0.0116771	0.0129993	0.0144899
SHBG	shbg_cleaned	FAM20A	All	41864	0.00675604	0.00786173	0.00897767
SHBG	shbg_cleaned	FAM20A	Female	22643	0.00232491	0.00306728	0.00409153
SHBG	shbg_cleaned	FAM20A	CSA	787	0.00340555	0.0108376	0.0243753
SHBG	shbg_cleaned	FAM20A	EUR	39747	0.00452416	0.00542981	0.00623994
Smoking	smoking	FAM20A	All	41864	0.00114785	0.00161753	0.00204919
Smoking	smoking	FAM20A	Male	19221	0.00127059	0.00196271	0.00292828
Smoking	smoking	FAM20A	EUR	39747	0.00149682	0.00201281	0.00250134
Total protein	total_prot_cleaned	FAM20A	All	41864	0.00170703	0.00214554	0.00272062
Total protein	total_prot_cleaned	FAM20A	Female	22643	0.00199353	0.00270071	0.00360115
Total protein	total_prot_cleaned	FAM20A	Male	19221	0.00241877	0.00324719	0.00425919
Total protein	total_prot_cleaned	FAM20A	EUR	39747	0.0021215	0.00270584	0.00329654
trans-pQTL score	trans.score	FAM20A	All	41864	0.043027	0.0452542	0.0472819
trans-pQTL score	trans.score	FAM20A	Female	22643	0.0402537	0.0434297	0.0464703
trans-pQTL score	trans.score	FAM20A	Male	19221	0.039653	0.0425635	0.0459466
trans-pQTL score	trans.score	FAM20A	AFR	820	0.00573922	0.0128084	0.023104
trans-pQTL score	trans.score	FAM20A	CSA	787	0.0024321	0.00653179	0.0150473
trans-pQTL score	trans.score	FAM20A	EUR	39747	0.0406364	0.0432931	0.0455849
Urate	urate_cleaned	FAM20A	All	41864	0.000260327	0.00045356	0.000735054
Urate	urate_cleaned	FAM20A	Female	22643	0.000417875	0.000822169	0.00133369
Urate	urate_cleaned	FAM20A	Male	19221	0.0025377	0.00346599	0.00452576
Urate	urate_cleaned	FAM20A	EUR	39747	0.000963717	0.00138341	0.00196938
Urea	urea_cleaned	FAM20A	All	41864	0.00218288	0.00276959	0.00361533
Urea	urea_cleaned	FAM20A	Male	19221	0.00592696	0.00717333	0.00867082
Urea	urea_cleaned	FAM20A	EUR	39747	0.00212273	0.00264958	0.00332953
Waist-to-Hip ratio	whr	DPP4	All	41895	0.00127995	0.00170975	0.00229291
Waist-to-Hip ratio	whr	ADAM23	All	43240	0.00121655	0.00170137	0.0021892
Waist-to-Hip ratio	whr	UMOD	Female	23310	0.00108831	0.00170082	0.00244953
Waist-to-Hip ratio	whr	DAAM1	All	40877	0.00127466	0.00170053	0.00223046
Metformin	A10BA02	FAM3B	All	42651	0.00439592	0.00541341	0.00642802
Metformin	A10BA02	FAM3B	Female	23065	0.00541551	0.00642945	0.0077613
Metformin	A10BA02	FAM3B	Male	19586	0.00255394	0.00381218	0.00503873
Metformin	A10BA02	FAM3B	EUR	40515	0.00162518	0.00224166	0.00282644
Atorvastatin	C10AA05	FAM3B	All	42651	0.00136239	0.00178192	0.00232678
Atorvastatin	C10AA05	FAM3B	Female	23065	0.000950204	0.00158695	0.00230706
Atorvastatin	C10AA05	FAM3B	Male	19586	0.000250089	0.000577213	0.00101382
Atorvastatin	C10AA05	FAM3B	EUR	40515	0.00186922	0.00239855	0.00304865
Evening Primrose Oil|Gamolenic Acid	D11AX02	FAM3B	AFR	825	1.76662e-05	0.000221433	0.00362242
Diastolic blood pressure, automated reading	Diastolic_blood_pressure	FAM3B	All	42651	0.00129499	0.0016935	0.00208736
Diastolic blood pressure, automated reading	Diastolic_blood_pressure	FAM3B	Male	19586	0.000444521	0.000955163	0.00161258
Diastolic blood pressure, automated reading	Diastolic_blood_pressure	FAM3B	EUR	40515	0.000888872	0.0012231	0.00163597
Fasting time	Fasting_time	FAM3B	All	42651	0.0041056	0.00504566	0.00586594
Fasting time	Fasting_time	FAM3B	Female	23065	0.00378139	0.00465237	0.00578829
Fasting time	Fasting_time	FAM3B	Male	19586	0.00270041	0.00371387	0.00481147
Fasting time	Fasting_time	FAM3B	CSA	794	0.00109925	0.00533189	0.0134985
Fasting time	Fasting_time	FAM3B	EUR	40515	0.00469666	0.00546447	0.00628031
Mean corpuscular volume	Mean_corpuscular_volume	FAM3B	All	42651	0.000973251	0.0013275	0.00187196
Mean corpuscular volume	Mean_corpuscular_volume	FAM3B	Female	23065	0.000293334	0.000649208	0.00111462
Mean sphered cell volume	Mean_sphered_cell_volume	FAM3B	EUR	40515	3.37898e-05	0.000146065	0.000290437
Monocyte count	Monocyte_count	FAM3B	All	42651	0.00120486	0.00167837	0.00224205
Monocyte count	Monocyte_count	FAM3B	Female	23065	4.32256e-06	0.000106376	0.000370246
Monocyte count	Monocyte_count	FAM3B	Male	19586	0.000720961	0.00129446	0.00204378
Citalopram	N06AB04	FAM3B	Female	23065	1.51387e-05	0.000109246	0.000276417
Poultry intake	Poultry_intake	FAM3B	All	42651	0.0034582	0.00419179	0.00500829
Poultry intake	Poultry_intake	FAM3B	Female	23065	0.00360861	0.00446754	0.00568996
Poultry intake	Poultry_intake	FAM3B	EUR	40515	0.00363339	0.00440056	0.00516127
Pulse rate, automated reading	Pulse_rate	FAM3B	All	42651	0.00430445	0.0051336	0.00596441
Pulse rate, automated reading	Pulse_rate	FAM3B	Female	23065	0.000517937	0.000908147	0.00127419
Pulse rate, automated reading	Pulse_rate	FAM3B	Male	19586	0.00499525	0.00628625	0.00764897
Pulse rate, automated reading	Pulse_rate	FAM3B	EUR	40515	0.00436443	0.00510513	0.00588658
Red blood cell (erythrocyte) count	Red_blood_cell__erythrocyte__count	FAM3B	Male	19586	0.000532226	0.00100936	0.00158382
Red blood cell (erythrocyte) distribution width	Red_blood_cell__erythrocyte__distribution_width	FAM3B	EUR	40515	7.45469e-05	0.000202546	0.000423252
Time blood draw	Time_blood_draw	FAM3B	All	42651	0.0226574	0.0245876	0.0262474
Time blood draw	Time_blood_draw	FAM3B	Female	23065	0.0249959	0.0273148	0.0296583
Time blood draw	Time_blood_draw	FAM3B	Male	19586	0.0178633	0.0200717	0.0226922
Time blood draw	Time_blood_draw	FAM3B	EUR	40515	0.0260895	0.0283203	0.0305827
Total Lean Mass (g)	Total_Lean_Mass__g_	FAM3B	Female	23065	2.73102e-06	5.82548e-05	0.000237359
Type 2 diabetes	bin_250.2	FAM3B	All	42651	6.28548e-05	0.000167326	0.00036994
Type 2 diabetes	bin_250.2	FAM3B	Male	19586	0.00079318	0.00141437	0.00222397
Type 2 diabetes	bin_250.2	FAM3B	EUR	40515	0.000277613	0.000521526	0.000855494
Other anemias	bin_285	FAM3B	Male	19586	1.41581e-06	7.19707e-05	0.000355983
Hypertensive chronic kidney disease	bin_401.22	FAM3B	All	42651	0.00022766	0.000559327	0.000982281
Hypertensive chronic kidney disease	bin_401.22	FAM3B	EUR	40515	0.000122427	0.000412607	0.000746147
Renal failure NOS	bin_585.2	FAM3B	All	42651	0.000304242	0.000605783	0.000909252
Renal failure NOS	bin_585.2	FAM3B	EUR	40515	0.000471706	0.000865627	0.00131184
Body mass index	bmi	ESAM	All	43187	0.00428228	0.00513279	0.00595334
Body mass index	bmi	FAM3B	Female	23065	0.006358	0.00746037	0.00863137
Body mass index	bmi	FAM3B	Male	19586	0.0072099	0.00875602	0.0101848
Body mass index	bmi	FAM3B	EUR	40515	0.0133326	0.0144686	0.0161296
cis-pQTL score	cis.score	FAM3B	All	42651	0.162366	0.1673	0.172263
cis-pQTL score	cis.score	FAM3B	Female	23065	0.161815	0.167943	0.173617
cis-pQTL score	cis.score	FAM3B	Male	19586	0.158775	0.164916	0.17161
cis-pQTL score	cis.score	FAM3B	AFR	825	0.310624	0.334565	0.363785
cis-pQTL score	cis.score	FAM3B	CSA	794	0.196573	0.233581	0.263231
cis-pQTL score	cis.score	FAM3B	EUR	40515	0.156407	0.161257	0.165541
Glycated haemoglobin (HbA1c)	hba1c_cleaned	FAM3B	All	42651	0.000861415	0.00124619	0.00174223
Glycated haemoglobin (HbA1c)	hba1c_cleaned	FAM3B	Female	23065	0.000278235	0.000584021	0.000949513
Glycated haemoglobin (HbA1c)	hba1c_cleaned	FAM3B	Male	19586	0.000321035	0.00070085	0.00128346
Glycated haemoglobin (HbA1c)	hba1c_cleaned	FAM3B	EUR	40515	0.0010118	0.00139528	0.00191238
HDL cholesterol	hdl_chol_cleaned	FAM3B	All	42651	0.012113	0.0135402	0.0147625
HDL cholesterol	hdl_chol_cleaned	FAM3B	Female	23065	0.00937983	0.0110446	0.0125632
HDL cholesterol	hdl_chol_cleaned	FAM3B	Male	19586	0.00957957	0.0117382	0.0137149
HDL cholesterol	hdl_chol_cleaned	FAM3B	EUR	40515	0.0123198	0.0138156	0.015212
LDL direct	ldl_chol_cleaned	FAM3B	Male	19586	0.00185541	0.00285611	0.00387936
LDL direct	ldl_chol_cleaned	FAM3B	EUR	40515	0.000542793	0.000809009	0.00111799
Alkaline phosphatase	log_alp_cleaned	FAM3B	All	42651	0.000765776	0.00107316	0.00152871
Alkaline phosphatase	log_alp_cleaned	FAM3B	Female	23065	0.000325704	0.000720688	0.00117438
Alkaline phosphatase	log_alp_cleaned	FAM3B	EUR	40515	0.00180857	0.00233934	0.00289829
Aspartate aminotransferase	log_ast_cleaned	FAM3B	All	42651	0.003511	0.00434642	0.00495847
Aspartate aminotransferase	log_ast_cleaned	FAM3B	Female	23065	0.00321848	0.00421368	0.00524163
Aspartate aminotransferase	log_ast_cleaned	FAM3B	Male	19586	0.00301514	0.00408663	0.00532816
Aspartate aminotransferase	log_ast_cleaned	FAM3B	EUR	40515	0.00575752	0.00672694	0.00755392
Creatinine	log_crea_s_cleaned	FAM3B	All	42651	0.0070928	0.00809222	0.00908049
Creatinine	log_crea_s_cleaned	FAM3B	Female	23065	0.00700509	0.00866617	0.0100919
Creatinine	log_crea_s_cleaned	FAM3B	Male	19586	0.0039159	0.00526896	0.00666001
Creatinine	log_crea_s_cleaned	FAM3B	EUR	40515	0.00685411	0.007897	0.00903331
C-reactive protein	log_crp_cleaned	FAM3B	All	42651	0.0117011	0.0131298	0.0144132
C-reactive protein	log_crp_cleaned	FAM3B	Female	23065	0.0107826	0.0123987	0.0147905
C-reactive protein	log_crp_cleaned	FAM3B	Male	19586	0.00841623	0.00984639	0.0114145
C-reactive protein	log_crp_cleaned	FAM3B	EUR	40515	0.0158472	0.0173068	0.0188834
Cystatin C	log_cysc_cleaned	FAM3B	All	42651	0.0332208	0.0355641	0.0377599
Cystatin C	log_cysc_cleaned	FAM3B	Female	23065	0.0249382	0.0280604	0.031124
Cystatin C	log_cysc_cleaned	FAM3B	Male	19586	0.034071	0.0374806	0.0404439
Cystatin C	log_cysc_cleaned	FAM3B	CSA	794	0.109939	0.131196	0.157631
Cystatin C	log_cysc_cleaned	FAM3B	EUR	40515	0.0324467	0.0347656	0.0371028
Total bilirubin	log_tbil_cleaned	FAM3B	All	42651	0.0126207	0.0139017	0.0153762
Total bilirubin	log_tbil_cleaned	FAM3B	Female	23065	0.00971311	0.0111738	0.012947
Total bilirubin	log_tbil_cleaned	FAM3B	Male	19586	0.0117403	0.0133766	0.0157246
Total bilirubin	log_tbil_cleaned	FAM3B	EUR	40515	0.0144349	0.0159202	0.0172234
Triglycerides	log_total_tg_cleaned	FAM3B	All	42651	0.0216622	0.0230684	0.0249258
Triglycerides	log_total_tg_cleaned	FAM3B	Female	23065	0.0191888	0.0213138	0.0235618
Triglycerides	log_total_tg_cleaned	FAM3B	Male	19586	0.0219779	0.0244187	0.0270246
Triglycerides	log_total_tg_cleaned	FAM3B	EUR	40515	0.0190685	0.0208501	0.0225946
Phosphate	phos_cleaned	FAM3B	All	42651	0.00323741	0.00392219	0.00467135
Phosphate	phos_cleaned	FAM3B	Female	23065	0.00276673	0.00364271	0.00465969
Phosphate	phos_cleaned	FAM3B	Male	19586	0.00295869	0.00375744	0.00498242
Phosphate	phos_cleaned	FAM3B	EUR	40515	0.00243628	0.00308027	0.00368823
Ancestry	pop	FAM3B	All	42651	0.00571526	0.00720666	0.00829544
Ancestry	pop	FAM3B	Female	23065	0.00446995	0.00568095	0.00731656
Ancestry	pop	FAM3B	Male	19586	0.00393919	0.00549171	0.0072648
SHBG	shbg_cleaned	FAM3B	Male	19586	0.00113528	0.00188688	0.00263248
Smoking	smoking	FAM3B	All	42651	0.000730195	0.00107292	0.00141643
Smoking	smoking	FAM3B	Male	19586	0.00265647	0.00368368	0.0048327
Smoking	smoking	FAM3B	EUR	40515	0.00177755	0.00223933	0.00284995
Total protein	total_prot_cleaned	FAM3B	All	42651	0.00378542	0.00463803	0.00537307
Total protein	total_prot_cleaned	FAM3B	Female	23065	0.00446466	0.00553691	0.00661884
Total protein	total_prot_cleaned	FAM3B	Male	19586	0.00135686	0.00199565	0.0028481
Total protein	total_prot_cleaned	FAM3B	EUR	40515	0.00196881	0.00252331	0.00328519
trans-pQTL score	trans.score	FAM3B	All	42651	0.0896611	0.0934932	0.0966427
trans-pQTL score	trans.score	FAM3B	Female	23065	0.0987202	0.10368	0.10816
trans-pQTL score	trans.score	FAM3B	Male	19586	0.0891111	0.0956222	0.102024
trans-pQTL score	trans.score	FAM3B	AFR	825	0.251535	0.286958	0.312793
trans-pQTL score	trans.score	FAM3B	CSA	794	0.0325804	0.0503916	0.0700026
trans-pQTL score	trans.score	FAM3B	EUR	40515	0.100105	0.103615	0.106626
Urea	urea_cleaned	FAM3B	All	42651	0.00717501	0.00830145	0.00923768
Urea	urea_cleaned	FAM3B	Female	23065	0.0100733	0.0117283	0.0135866
Urea	urea_cleaned	FAM3B	Male	19586	0.00353908	0.00463465	0.00584742
Urea	urea_cleaned	FAM3B	EUR	40515	0.00699848	0.00803525	0.00913378
Insulin	A10A	FAM3C	All	42614	0.000345362	0.000595619	0.000950925
Insulin	A10A	FAM3C	Female	23031	1.23715e-07	2.17784e-05	0.000178855
Insulin	A10A	FAM3C	Male	19583	0.000943708	0.00152331	0.00224088
Insulin	A10A	FAM3C	EUR	40485	0.000431903	0.000661464	0.000988076
Metformin	A10BA02	FAM3C	All	42614	0.00680789	0.00788676	0.00891917
Metformin	A10BA02	FAM3C	Female	23031	0.00487975	0.006356	0.00777754
Metformin	A10BA02	FAM3C	Male	19583	0.010856	0.0127156	0.0145392
Metformin	A10BA02	FAM3C	AFR	820	0.0118886	0.0210153	0.0321446
Metformin	A10BA02	FAM3C	EUR	40485	0.00496437	0.00594822	0.0069178
Beef intake	Beef_intake	FAM3C	All	42614	0.000338632	0.000571699	0.000859905
Eosinophill percentage	Eosinophill_percentage	FAM3C	Female	23031	0.000200971	0.000434722	0.000743934
Eosinophill percentage	Eosinophill_percentage	FAM3C	EUR	40485	0.000194027	0.00039364	0.000623711
Fasting time	Fasting_time	FAM3C	All	42614	0.00132388	0.00168842	0.00215141
Fasting time	Fasting_time	FAM3C	Female	23031	0.000896432	0.00142357	0.00192995
Fasting time	Fasting_time	FAM3C	EUR	40485	0.00126249	0.0017617	0.00223572
Milk type used	Milk_type_used	FAM3C	All	42614	0.00210729	0.00267766	0.00322573
Milk type used	Milk_type_used	FAM3C	Female	23031	0.0037926	0.00477649	0.00590489
Milk type used	Milk_type_used	FAM3C	EUR	40485	0.00398105	0.00479787	0.00559596
Neutrophill percentage	Neutrophill_percentage	FAM3C	Female	23031	6.57793e-05	0.000225513	0.000514308
Neutrophill percentage	Neutrophill_percentage	FAM3C	EUR	40485	0.000694262	0.00108079	0.0014945
Oily fish intake	Oily_fish_intake	FAM3C	Male	19583	0.00159471	0.00227738	0.00317186
Platelet crit	Platelet_crit	FAM3C	Male	19583	0.00209152	0.0029227	0.00394882
Platelet crit	Platelet_crit	FAM3C	EUR	40485	0.00108458	0.00144401	0.00191595
Poultry intake	Poultry_intake	FAM3C	All	42614	0.00362206	0.00438508	0.00507538
Poultry intake	Poultry_intake	FAM3C	Female	23031	0.00252923	0.00340239	0.00435928
Poultry intake	Poultry_intake	FAM3C	Male	19583	0.00270742	0.00345984	0.00447059
Poultry intake	Poultry_intake	FAM3C	EUR	40485	0.0061115	0.00700568	0.00796501
Pulse rate, automated reading	Pulse_rate	FAM3C	EUR	40485	0.000353252	0.000562555	0.000896184
Spread type	Spread_type	FAM3C	All	42614	0.00244991	0.00315228	0.00379678
Spread type	Spread_type	FAM3C	Female	23031	0.00140307	0.00214227	0.00292938
Spread type	Spread_type	FAM3C	Male	19583	0.001772	0.00247307	0.00336152
Spread type	Spread_type	FAM3C	EUR	40485	0.00305788	0.00370345	0.00443689
Weight change compared with 1 year ago	Weight_change_compared_with_1_year_ago	FAM3C	All	42614	0.000407648	0.000657876	0.00101164
Weight change compared with 1 year ago	Weight_change_compared_with_1_year_ago	FAM3C	Female	23031	0.00188747	0.00263326	0.00351253
Weight change compared with 1 year ago	Weight_change_compared_with_1_year_ago	FAM3C	EUR	40485	0.000414698	0.000647287	0.00107103
Age	age	FAM3C	All	42614	0.00178193	0.00235646	0.00305573
Age	age	FAM3C	Female	23031	0.00139198	0.00207078	0.00297783
Age	age	FAM3C	Male	19583	0.00169175	0.00244701	0.0035787
Age	age	FAM3C	EUR	40485	0.000975083	0.0014305	0.00184163
Alcohol consumption	alcohol	FAM3C	All	42614	0.000356217	0.000645398	0.00100774
Hypertensive chronic kidney disease	bin_401.22	FAM3C	EUR	40485	0.000298364	0.000730996	0.00111022
Renal failure NOS	bin_585.2	FAM3C	All	42614	2.24424e-05	0.000131119	0.000310491
Renal failure NOS	bin_585.2	FAM3C	Female	23031	0.000647787	0.0015179	0.00224987
Renal failure NOS	bin_585.2	FAM3C	EUR	40485	0.000749336	0.0013265	0.00180456
Chronic renal failure [CKD]	bin_585.3	FAM3C	All	42614	0.000535364	0.00105621	0.00168282
Body mass index	bmi	VAMP5	All	41953	0.00433865	0.00513044	0.00586582
Body mass index	bmi	FAM3C	Female	23031	0.00335006	0.00430888	0.00543185
Body mass index	bmi	FAM3C	EUR	40485	0.00134781	0.00184516	0.00236305
cis-pQTL score	cis.score	FAM3C	All	42614	0.00673801	0.00758658	0.00850374
cis-pQTL score	cis.score	FAM3C	Female	23031	0.00529161	0.00655202	0.00795604
cis-pQTL score	cis.score	FAM3C	Male	19583	0.00638719	0.00824352	0.00968525
cis-pQTL score	cis.score	FAM3C	AFR	820	0.00755283	0.0189611	0.0298981
cis-pQTL score	cis.score	FAM3C	EUR	40485	0.00603884	0.0068991	0.00785282
Glycated haemoglobin (HbA1c)	hba1c_cleaned	FAM3C	All	42614	0.000839886	0.0011662	0.00160771
Glycated haemoglobin (HbA1c)	hba1c_cleaned	FAM3C	Female	23031	0.00134678	0.00199954	0.00277786
Glycated haemoglobin (HbA1c)	hba1c_cleaned	FAM3C	EUR	40485	0.000544178	0.000853457	0.00120603
HDL cholesterol	hdl_chol_cleaned	FAM3C	All	42614	0.00820671	0.00908648	0.0102815
HDL cholesterol	hdl_chol_cleaned	FAM3C	Female	23031	0.00735245	0.00891936	0.010508
HDL cholesterol	hdl_chol_cleaned	FAM3C	Male	19583	0.00481305	0.00589582	0.00710561
HDL cholesterol	hdl_chol_cleaned	FAM3C	EUR	40485	0.00585277	0.00673004	0.00768132
IGF-1	igf1_cleaned	FAM3C	All	42614	0.00282775	0.00350851	0.00416905
IGF-1	igf1_cleaned	FAM3C	Female	23031	0.00122527	0.00181555	0.00262966
IGF-1	igf1_cleaned	FAM3C	Male	19583	0.00256824	0.00343311	0.0044968
IGF-1	igf1_cleaned	FAM3C	EUR	40485	0.00232794	0.0030364	0.0037614
Alkaline phosphatase	log_alp_cleaned	FAM3C	All	42614	0.00154858	0.00208504	0.00261274
Alkaline phosphatase	log_alp_cleaned	FAM3C	EUR	40485	0.00189718	0.00234688	0.00290043
Creatinine	log_crea_s_cleaned	FAM3C	All	42614	0.013547	0.0151713	0.0165767
Creatinine	log_crea_s_cleaned	FAM3C	Female	23031	0.00806032	0.00957151	0.0111094
Creatinine	log_crea_s_cleaned	FAM3C	Male	19583	0.00814728	0.00966736	0.0115333
Creatinine	log_crea_s_cleaned	FAM3C	AFR	820	0.0384997	0.0578312	0.0786081
Creatinine	log_crea_s_cleaned	FAM3C	CSA	797	1.89315e-06	0.000394361	0.00295412
Creatinine	log_crea_s_cleaned	FAM3C	EUR	40485	0.0115327	0.012722	0.0140878
C-reactive protein	log_crp_cleaned	FAM3C	All	42614	0.00305542	0.00376207	0.00458677
C-reactive protein	log_crp_cleaned	FAM3C	Female	23031	0.00194066	0.00272735	0.00355207
C-reactive protein	log_crp_cleaned	FAM3C	Male	19583	0.00147706	0.00227681	0.00314623
C-reactive protein	log_crp_cleaned	FAM3C	EUR	40485	0.00329564	0.00390048	0.00469478
Cystatin C	log_cysc_cleaned	FAM3C	All	42614	0.137202	0.141146	0.145574
Cystatin C	log_cysc_cleaned	FAM3C	Female	23031	0.144349	0.149803	0.155692
Cystatin C	log_cysc_cleaned	FAM3C	Male	19583	0.158095	0.163481	0.16941
Cystatin C	log_cysc_cleaned	FAM3C	AFR	820	0.105619	0.134582	0.171642
Cystatin C	log_cysc_cleaned	FAM3C	CSA	797	0.238357	0.275438	0.310356
Cystatin C	log_cysc_cleaned	FAM3C	EUR	40485	0.138863	0.143276	0.147185
Direct bilirubin	log_dbil_cleaned	FAM3C	Male	19583	0.000161189	0.000477357	0.000964803
Total bilirubin	log_tbil_cleaned	FAM3C	All	42614	0.00559204	0.00638564	0.00716985
Total bilirubin	log_tbil_cleaned	FAM3C	Female	23031	0.0025085	0.00346503	0.00444978
Total bilirubin	log_tbil_cleaned	FAM3C	Male	19583	0.00100335	0.00173711	0.00242735
Total bilirubin	log_tbil_cleaned	FAM3C	EUR	40485	0.00521211	0.00596313	0.00684522
Triglycerides	log_total_tg_cleaned	FAM3C	All	42614	0.0110323	0.0124349	0.0137039
Triglycerides	log_total_tg_cleaned	FAM3C	Female	23031	0.0111768	0.0127542	0.0143477
Triglycerides	log_total_tg_cleaned	FAM3C	Male	19583	0.00461699	0.00592181	0.00724855
Triglycerides	log_total_tg_cleaned	FAM3C	EUR	40485	0.0118212	0.0130185	0.0142303
Phosphate	phos_cleaned	FAM3C	All	42614	0.00257517	0.00319767	0.00397375
Phosphate	phos_cleaned	FAM3C	Female	23031	0.00299449	0.00375765	0.00485184
Phosphate	phos_cleaned	FAM3C	Male	19583	0.00109819	0.00179003	0.00284192
Phosphate	phos_cleaned	FAM3C	EUR	40485	0.00107591	0.0015405	0.00208211
Ancestry	pop	FAM3C	All	42614	0.00691593	0.00787499	0.00885739
Ancestry	pop	FAM3C	Female	23031	0.00841209	0.00989097	0.0113223
Ancestry	pop	FAM3C	Male	19583	0.00729655	0.00916819	0.0108699
Total protein	total_prot_cleaned	FAM3C	All	42614	0.000822081	0.00113354	0.00153546
Total protein	total_prot_cleaned	FAM3C	Female	23031	0.000273421	0.000567043	0.000958552
trans-pQTL score	trans.score	FAM3C	All	42614	0.00179429	0.00234607	0.00289341
trans-pQTL score	trans.score	FAM3C	Female	23031	0.00150147	0.0020596	0.0029096
trans-pQTL score	trans.score	FAM3C	Male	19583	0.000750324	0.00126819	0.00200758
trans-pQTL score	trans.score	FAM3C	EUR	40485	0.00242744	0.00304182	0.0037729
Urea	urea_cleaned	FAM3C	All	42614	0.00282723	0.00341195	0.00412285
Urea	urea_cleaned	FAM3C	Female	23031	0.0023404	0.00324132	0.00395653
Urea	urea_cleaned	FAM3C	Male	19583	0.000979754	0.00158686	0.00221813
Urea	urea_cleaned	FAM3C	AFR	820	0.00153532	0.0086394	0.0178069
Urea	urea_cleaned	FAM3C	EUR	40485	0.0027895	0.00342426	0.0042583
Insulin	A10A	FAM3D	All	41706	0.000741015	0.00115594	0.00162681
Insulin	A10A	FAM3D	Male	19162	0.000585757	0.000998242	0.00162092
Insulin	A10A	FAM3D	EUR	39589	0.00128649	0.0017546	0.00224895
Metformin	A10BA02	FAM3D	All	41706	0.00468297	0.00555677	0.00639701
Metformin	A10BA02	FAM3D	Female	22544	0.00682711	0.00825319	0.00955189
Metformin	A10BA02	FAM3D	Male	19162	0.00466999	0.00569588	0.00704578
Metformin	A10BA02	FAM3D	AFR	822	1.55933e-05	0.00129137	0.0133199
Metformin	A10BA02	FAM3D	CSA	786	0.0124534	0.021983	0.038569
Metformin	A10BA02	FAM3D	EUR	39589	0.00447808	0.00534618	0.00631778
Alfacalcidol	A11CC03	FAM3D	EUR	39589	1.82029e-05	0.000119092	0.000250866
Ibuprofen	C01EB16	FAM3D	AFR	822	0.00256395	0.007599	0.0166214
Diastolic blood pressure, automated reading	Diastolic_blood_pressure	FAM3D	All	41706	0.000341737	0.000594589	0.000851655
Diastolic blood pressure, automated reading	Diastolic_blood_pressure	FAM3D	Female	22544	0.00059959	0.0010205	0.00153505
Fasting time	Fasting_time	FAM3D	All	41706	0.00266082	0.00328458	0.00403982
Fasting time	Fasting_time	FAM3D	Female	22544	0.00265271	0.00357887	0.00449826
Fasting time	Fasting_time	FAM3D	Male	19162	0.000172255	0.000540233	0.00101768
Fasting time	Fasting_time	FAM3D	EUR	39589	0.000626976	0.000970148	0.00135613
Overall health rating	Overall_health_rating	FAM3D	All	41706	0.000318377	0.000592338	0.000902532
Peak expiratory flow (PEF)	Peak_expiratory_flow__PEF_	FAM3D	All	41706	0.000899599	0.00131188	0.00169091
Peak expiratory flow (PEF)	Peak_expiratory_flow__PEF_	FAM3D	Male	19162	2.4102e-08	3.36505e-05	0.000206202
Peak expiratory flow (PEF)	Peak_expiratory_flow__PEF_	FAM3D	EUR	39589	0.000718402	0.00109586	0.00155757
Poultry intake	Poultry_intake	FAM3D	All	41706	0.00242572	0.0031504	0.00380303
Processed meat intake	Processed_meat_intake	FAM3D	Female	22544	0.0014749	0.00197944	0.00269377
Processed meat intake	Processed_meat_intake	FAM3D	EUR	39589	0.00132116	0.00180137	0.0023441
Pulse rate, automated reading	Pulse_rate	FAM3D	All	41706	0.000983616	0.00144517	0.00191659
Pulse rate, automated reading	Pulse_rate	FAM3D	EUR	39589	0.000329741	0.000569989	0.000895688
Red blood cell (erythrocyte) count	Red_blood_cell__erythrocyte__count	FAM3D	All	41706	0.00257924	0.0031629	0.00372067
Red blood cell (erythrocyte) count	Red_blood_cell__erythrocyte__count	FAM3D	Male	19162	0.00384744	0.00501241	0.0060795
Red blood cell (erythrocyte) count	Red_blood_cell__erythrocyte__count	FAM3D	EUR	39589	0.00193183	0.00259519	0.00318205
Red blood cell (erythrocyte) distribution width	Red_blood_cell__erythrocyte__distribution_width	FAM3D	All	41706	0.000742595	0.00107073	0.00152023
Red blood cell (erythrocyte) distribution width	Red_blood_cell__erythrocyte__distribution_width	FAM3D	EUR	39589	0.000470397	0.000788894	0.00115844
Time blood draw	Time_blood_draw	FAM3D	All	41706	0.0013179	0.0018476	0.00234918
Time blood draw	Time_blood_draw	FAM3D	Female	22544	0.00339428	0.00441435	0.00564302
Time blood draw	Time_blood_draw	FAM3D	Male	19162	0.000907219	0.00149854	0.00234895
Time blood draw	Time_blood_draw	FAM3D	EUR	39589	0.0010875	0.00157822	0.00205213
Age	age	FAM3D	All	41706	0.000475032	0.000711709	0.00105488
Age	age	FAM3D	Female	22544	0.000644186	0.00109262	0.00172461
Age	age	FAM3D	CSA	786	0.00214839	0.00740578	0.0149163
Age	age	FAM3D	EUR	39589	9.25866e-05	0.000230744	0.000489751
Alcohol consumption	alcohol	FAM3D	All	41706	0.000764167	0.00112942	0.00158153
Alcohol consumption	alcohol	FAM3D	Female	22544	0.00163008	0.00231783	0.00317338
Alcohol consumption	alcohol	FAM3D	EUR	39589	0.000799129	0.0011612	0.00164522
Type 2 diabetes	bin_250.2	FAM3D	All	41706	5.83959e-08	1.19047e-05	6.89019e-05
Type 2 diabetes	bin_250.2	FAM3D	Male	19162	0.000301244	0.000639458	0.00119882
Type 2 diabetes	bin_250.2	FAM3D	EUR	39589	6.40402e-09	4.79741e-06	5.62994e-05
Hypertensive chronic kidney disease	bin_401.22	FAM3D	All	41706	0.000155004	0.000540779	0.000939822
Celiac disease	bin_557.1	FAM3D	Female	22544	0.000725141	0.00176657	0.00240346
Renal failure NOS	bin_585.2	FAM3D	All	41706	0.00112092	0.00175457	0.00232883
Renal failure NOS	bin_585.2	FAM3D	EUR	39589	0.000402907	0.00071829	0.00106082
Chronic renal failure [CKD]	bin_585.3	FAM3D	Female	22544	0.000413092	0.00118488	0.00209711
Body mass index	bmi	LRG1	All	41869	0.0043086	0.0051192	0.00601559
Body mass index	bmi	FAM3D	Female	22544	0.00504025	0.00621922	0.00754274
Body mass index	bmi	FAM3D	Male	19162	0.00576641	0.00725194	0.00890203
Body mass index	bmi	FAM3D	EUR	39589	0.00673085	0.0076771	0.00882191
cis-pQTL score	cis.score	FAM3D	All	41706	0.0719184	0.0744757	0.0774248
cis-pQTL score	cis.score	FAM3D	Female	22544	0.0749021	0.0787109	0.0832343
cis-pQTL score	cis.score	FAM3D	Male	19162	0.078259	0.0832026	0.0879114
cis-pQTL score	cis.score	FAM3D	AFR	822	0.117377	0.141324	0.172376
cis-pQTL score	cis.score	FAM3D	CSA	786	0.034018	0.0531512	0.0729838
cis-pQTL score	cis.score	FAM3D	EUR	39589	0.0789498	0.0823095	0.086102
Glycated haemoglobin (HbA1c)	hba1c_cleaned	FAM3D	All	41706	0.000464427	0.000711513	0.00102312
Glycated haemoglobin (HbA1c)	hba1c_cleaned	FAM3D	Female	22544	0.00095142	0.00147404	0.00208689
Glycated haemoglobin (HbA1c)	hba1c_cleaned	FAM3D	Male	19162	0.000656817	0.0012123	0.00176468
Glycated haemoglobin (HbA1c)	hba1c_cleaned	FAM3D	EUR	39589	0.000890216	0.00121241	0.00163028
LDL direct	ldl_chol_cleaned	FAM3D	Male	19162	0.00143957	0.00225967	0.00304944
LDL direct	ldl_chol_cleaned	FAM3D	EUR	39589	0.000543654	0.000884646	0.00124964
Aspartate aminotransferase	log_ast_cleaned	FAM3D	All	41706	0.00208049	0.0026631	0.00326557
Aspartate aminotransferase	log_ast_cleaned	FAM3D	Female	22544	0.00265118	0.00361329	0.00452359
Aspartate aminotransferase	log_ast_cleaned	FAM3D	EUR	39589	0.00170686	0.00223857	0.0028555
Creatinine	log_crea_s_cleaned	FAM3D	All	41706	0.0013451	0.00182187	0.00238493
Creatinine	log_crea_s_cleaned	FAM3D	Female	22544	0.00277848	0.00355899	0.00454828
Creatinine	log_crea_s_cleaned	FAM3D	Male	19162	2.49882e-07	4.43136e-05	0.000216843
C-reactive protein	log_crp_cleaned	FAM3D	All	41706	0.00306838	0.00362262	0.00437482
C-reactive protein	log_crp_cleaned	FAM3D	Female	22544	0.00253992	0.00353377	0.00451446
C-reactive protein	log_crp_cleaned	FAM3D	EUR	39589	0.00316777	0.00393761	0.00460089
Cystatin C	log_cysc_cleaned	FAM3D	All	41706	0.0187757	0.0202927	0.0222276
Cystatin C	log_cysc_cleaned	FAM3D	Female	22544	0.0165586	0.0189683	0.0208884
Cystatin C	log_cysc_cleaned	FAM3D	Male	19162	0.0283554	0.0317736	0.0351657
Cystatin C	log_cysc_cleaned	FAM3D	AFR	822	0.0123843	0.0249549	0.0505199
Cystatin C	log_cysc_cleaned	FAM3D	CSA	786	0.0598401	0.0811276	0.109824
Cystatin C	log_cysc_cleaned	FAM3D	EUR	39589	0.0358777	0.0381303	0.0403892
Total bilirubin	log_tbil_cleaned	FAM3D	All	41706	0.00495071	0.00568905	0.00662305
Total bilirubin	log_tbil_cleaned	FAM3D	Female	22544	0.00308858	0.00402956	0.00506462
Total bilirubin	log_tbil_cleaned	FAM3D	Male	19162	0.00281925	0.0036271	0.00486032
Total bilirubin	log_tbil_cleaned	FAM3D	EUR	39589	0.00472111	0.00547969	0.00636213
Testosterone	log_testo_cleaned	FAM3D	Female	22544	0.000281735	0.000598229	0.000999792
Triglycerides	log_total_tg_cleaned	FAM3D	All	41706	0.00434021	0.00520029	0.00616787
Triglycerides	log_total_tg_cleaned	FAM3D	Female	22544	0.00197813	0.00266189	0.00361644
Triglycerides	log_total_tg_cleaned	FAM3D	Male	19162	0.00633363	0.00768452	0.00921739
Triglycerides	log_total_tg_cleaned	FAM3D	EUR	39589	0.00375806	0.00449599	0.00528355
Ancestry	pop	FAM3D	All	41706	0.00293664	0.003505	0.0041762
Ancestry	pop	FAM3D	Female	22544	0.00212606	0.00307715	0.00381461
Total protein	total_prot_cleaned	FAM3D	All	41706	0.00131187	0.00178611	0.002407
Total protein	total_prot_cleaned	FAM3D	Female	22544	0.0022333	0.00313585	0.00390504
Total protein	total_prot_cleaned	FAM3D	EUR	39589	0.00247049	0.00306682	0.00388387
trans-pQTL score	trans.score	FAM3D	All	41706	0.352225	0.355503	0.359483
trans-pQTL score	trans.score	FAM3D	Female	22544	0.356023	0.360997	0.366809
trans-pQTL score	trans.score	FAM3D	Male	19162	0.370691	0.377272	0.383869
trans-pQTL score	trans.score	FAM3D	AFR	822	0.180089	0.210218	0.237307
trans-pQTL score	trans.score	FAM3D	CSA	786	0.254802	0.284671	0.311263
trans-pQTL score	trans.score	FAM3D	EUR	39589	0.376553	0.380238	0.383975
Urea	urea_cleaned	FAM3D	All	41706	0.00217853	0.00259463	0.00331222
Urea	urea_cleaned	FAM3D	Female	22544	0.00235107	0.00313934	0.00399679
Urea	urea_cleaned	FAM3D	Male	19162	0.00185284	0.00262304	0.00348977
Urea	urea_cleaned	FAM3D	EUR	39589	0.00453591	0.00530496	0.00624078
Prednisolone	A07EA01	FAP	All	43187	0.00421729	0.00522007	0.00618404
Prednisolone	A07EA01	FAP	Female	23351	0.00381512	0.00526829	0.00659293
Prednisolone	A07EA01	FAP	Male	19836	0.00256905	0.00394054	0.0051401
Prednisolone	A07EA01	FAP	EUR	41021	0.0029592	0.00375242	0.00456456
Duration of moderate activity	Duration_of_moderate_activity	FAP	All	43187	0.000448865	0.000746989	0.00120997
Duration of moderate activity	Duration_of_moderate_activity	FAP	Female	23351	0.00169716	0.00236059	0.00320539
Haemoglobin concentration	Haemoglobin_concentration	FAP	Female	23351	1.52556e-08	7.46844e-06	7.0671e-05
Haemoglobin concentration	Haemoglobin_concentration	FAP	AFR	836	0.00883466	0.0183653	0.0286389
Haemoglobin concentration	Haemoglobin_concentration	FAP	EUR	41021	8.07105e-06	6.70067e-05	0.000186332
Lymphocyte percentage	Lymphocyte_percentage	FAP	All	43187	1.16078e-06	4.68218e-05	0.000183611
Lymphocyte percentage	Lymphocyte_percentage	FAP	Female	23351	1.17339e-07	1.5485e-05	0.000126003
Neutrophill percentage	Neutrophill_percentage	FAP	All	43187	0.000373921	0.000640098	0.000986028
Neutrophill percentage	Neutrophill_percentage	FAP	Female	23351	0.000724954	0.00129944	0.00193925
Neutrophill percentage	Neutrophill_percentage	FAP	Male	19836	0.00443413	0.00574932	0.0071385
Neutrophill percentage	Neutrophill_percentage	FAP	EUR	41021	0.0073841	0.00821653	0.00925897
Number of days/week of moderate physical activity	Number_of_days_week_of_moderate_physical_activity	FAP	All	43187	4.88408e-05	0.000157569	0.0003438
Number of days/week of moderate physical activity	Number_of_days_week_of_moderate_physical_activity	FAP	Female	23351	2.03994e-07	3.75466e-05	0.00016088
Number of days/week of moderate physical activity	Number_of_days_week_of_moderate_physical_activity	FAP	Male	19836	0.00232545	0.00324925	0.00432994
Number of days/week of moderate physical activity	Number_of_days_week_of_moderate_physical_activity	FAP	EUR	41021	0.000652982	0.000954701	0.00134732
Number of days/week of vigorous physical activity	Number_of_days_week_of_vigorous_physical_activity	FAP	All	43187	3.38903e-05	0.000131577	0.000271669
Number of days/week of vigorous physical activity	Number_of_days_week_of_vigorous_physical_activity	FAP	Female	23351	0.000646116	0.00114845	0.00168592
Number of days/week of vigorous physical activity	Number_of_days_week_of_vigorous_physical_activity	FAP	EUR	41021	1.34523e-05	8.01902e-05	0.000229395
Platelet crit	Platelet_crit	FAP	All	43187	0.0042301	0.00494437	0.00567429
Platelet crit	Platelet_crit	FAP	Female	23351	0.00299641	0.00372226	0.00469526
Platelet crit	Platelet_crit	FAP	Male	19836	0.00403941	0.00528764	0.00670062
Platelet crit	Platelet_crit	FAP	EUR	41021	0.00257393	0.00322322	0.00399548
Beclomethasone Dipropionate	R01AD01	FAP	All	43187	4.11161e-07	4.02871e-05	0.00016139
Salbutamol	R03AC02	FAP	All	43187	0.000623734	0.000943211	0.00133424
Salbutamol	R03AC02	FAP	Female	23351	0.00110708	0.00172173	0.00235127
Salbutamol	R03AC02	FAP	Male	19836	1.51791e-06	8.07541e-05	0.000340754
Salbutamol	R03AC02	FAP	EUR	41021	0.000214493	0.000432397	0.000755051
Formoterol |Budesonide	R03AK07	FAP	All	43187	0.000546274	0.000861579	0.00127287
Beclomethasone Dipropionate	R03BA01	FAP	All	43187	0.000349637	0.000662457	0.000996005
Beclomethasone Dipropionate	R03BA01	FAP	Female	23351	5.1846e-08	4.79438e-05	0.000292069
Beclomethasone Dipropionate	R03BA01	FAP	Male	19836	0.00227753	0.00332986	0.0045923
Beclomethasone Dipropionate	R03BA01	FAP	EUR	41021	0.00114676	0.00168166	0.00227855
Red blood cell (erythrocyte) count	Red_blood_cell__erythrocyte__count	FAP	All	43187	0.000693124	0.00111102	0.0015603
Red blood cell (erythrocyte) count	Red_blood_cell__erythrocyte__count	FAP	Female	23351	0.000426164	0.000750725	0.00125127
Red blood cell (erythrocyte) count	Red_blood_cell__erythrocyte__count	FAP	Male	19836	0.00133477	0.00206491	0.00305101
Red blood cell (erythrocyte) count	Red_blood_cell__erythrocyte__count	FAP	EUR	41021	0.00185259	0.00233704	0.00290625
Red blood cell (erythrocyte) distribution width	Red_blood_cell__erythrocyte__distribution_width	FAP	Female	23351	0.000351403	0.00070119	0.00121301
Red blood cell (erythrocyte) distribution width	Red_blood_cell__erythrocyte__distribution_width	FAP	EUR	41021	0.000986121	0.00140867	0.00192438
Systolic blood pressure, automated reading	Systolic_blood_pressure	FAP	All	43187	0.00484277	0.00573961	0.00648785
Systolic blood pressure, automated reading	Systolic_blood_pressure	FAP	Female	23351	0.00315814	0.0041352	0.00522505
Systolic blood pressure, automated reading	Systolic_blood_pressure	FAP	Male	19836	0.00417135	0.00530445	0.00661146
Systolic blood pressure, automated reading	Systolic_blood_pressure	FAP	CSA	809	0.00949198	0.0166089	0.0352842
Systolic blood pressure, automated reading	Systolic_blood_pressure	FAP	EUR	41021	0.00332192	0.00408746	0.00485124
Total Lean Mass (g)	Total_Lean_Mass__g_	FAP	All	43187	0.00630245	0.00723606	0.00836882
Total Lean Mass (g)	Total_Lean_Mass__g_	FAP	Female	23351	0.00777781	0.00932916	0.0110739
Total Lean Mass (g)	Total_Lean_Mass__g_	FAP	Male	19836	0.00497177	0.00632179	0.00779135
Total Lean Mass (g)	Total_Lean_Mass__g_	FAP	EUR	41021	0.00687829	0.00775143	0.00896213
Weight change compared with 1 year ago	Weight_change_compared_with_1_year_ago	FAP	All	43187	0.00533395	0.0062965	0.00718725
Weight change compared with 1 year ago	Weight_change_compared_with_1_year_ago	FAP	Female	23351	0.0125992	0.0141062	0.0158533
Weight change compared with 1 year ago	Weight_change_compared_with_1_year_ago	FAP	Male	19836	0.00374916	0.00507614	0.00632742
Weight change compared with 1 year ago	Weight_change_compared_with_1_year_ago	FAP	EUR	41021	0.00930515	0.0104331	0.0119279
White blood cell (leukocyte) count	White_blood_cell__leukocyte__count	FAP	All	43187	0.000916787	0.00125295	0.00167117
White blood cell (leukocyte) count	White_blood_cell__leukocyte__count	FAP	Female	23351	0.000710867	0.00125913	0.00201032
White blood cell (leukocyte) count	White_blood_cell__leukocyte__count	FAP	EUR	41021	0.00148581	0.00202856	0.00254538
Age	age	FAP	All	43187	0.00162283	0.0021829	0.00262597
Age	age	FAP	Female	23351	0.0080704	0.00951844	0.0110587
Age	age	FAP	EUR	41021	0.00231217	0.00288786	0.00343893
Albumin	albumin_cleaned	FAP	All	43187	0.000690844	0.00101846	0.00149687
Albumin	albumin_cleaned	FAP	Female	23351	0.00086733	0.00139951	0.00190739
Albumin	albumin_cleaned	FAP	AFR	836	0.0080466	0.0173418	0.0282342
Albumin	albumin_cleaned	FAP	EUR	41021	0.00078266	0.00114156	0.00157647
Thyrotoxicosis with or without goiter	bin_242	FAP	All	43187	0.000817538	0.00122244	0.0016509
Type 1 diabetes	bin_250.1	FAP	All	43187	0.000657839	0.00113439	0.00159991
Type 1 diabetes	bin_250.1	FAP	Female	23351	0.000979176	0.00170548	0.0024346
Asthma	bin_495	FAP	All	43187	0.000797267	0.00112602	0.00158445
Asthma	bin_495	FAP	Female	23351	0.000231125	0.000494061	0.000947875
Asthma	bin_495	FAP	Male	19836	0.000948234	0.00152845	0.00232315
Asthma	bin_495	FAP	EUR	41021	0.000968159	0.00138884	0.00183451
Body mass index	bmi	FAP	Male	19836	0.000212984	0.000536279	0.00110931
cis-pQTL score	cis.score	FAP	All	43187	0.0281334	0.0304583	0.0326584
cis-pQTL score	cis.score	FAP	Female	23351	0.0295401	0.0324112	0.0349592
cis-pQTL score	cis.score	FAP	Male	19836	0.028162	0.0310494	0.0339387
cis-pQTL score	cis.score	FAP	CSA	809	0.0103059	0.0309706	0.0662113
cis-pQTL score	cis.score	FAP	EUR	41021	0.0271056	0.0292843	0.0317818
Glycated haemoglobin (HbA1c)	hba1c_cleaned	FAP	All	43187	0.00242996	0.00298595	0.00357189
Glycated haemoglobin (HbA1c)	hba1c_cleaned	FAP	Female	23351	0.00138314	0.00207315	0.00298164
Glycated haemoglobin (HbA1c)	hba1c_cleaned	FAP	EUR	41021	0.0024217	0.00316203	0.00391899
HDL cholesterol	hdl_chol_cleaned	FAP	All	43187	0.00628781	0.00713296	0.0079804
HDL cholesterol	hdl_chol_cleaned	FAP	Female	23351	0.011328	0.0131088	0.0148324
HDL cholesterol	hdl_chol_cleaned	FAP	EUR	41021	0.00468107	0.00552296	0.00630951
IGF-1	igf1_cleaned	FAP	Female	23351	0.00332878	0.0042552	0.00526373
LDL direct	ldl_chol_cleaned	FAP	All	43187	0.0111552	0.012385	0.0136309
LDL direct	ldl_chol_cleaned	FAP	Female	23351	0.00460417	0.00567055	0.00668179
LDL direct	ldl_chol_cleaned	FAP	Male	19836	0.0109867	0.0128374	0.0148173
LDL direct	ldl_chol_cleaned	FAP	EUR	41021	0.00770635	0.0087637	0.00979892
Alkaline phosphatase	log_alp_cleaned	FAP	All	43187	0.0145771	0.0160558	0.0176078
Alkaline phosphatase	log_alp_cleaned	FAP	Female	23351	0.0198533	0.0218728	0.0241406
Alkaline phosphatase	log_alp_cleaned	FAP	Male	19836	0.00402372	0.00542574	0.00713964
Alkaline phosphatase	log_alp_cleaned	FAP	EUR	41021	0.0164317	0.0180156	0.0196267
Alanine aminotransferase	log_alt_cleaned	FAP	All	43187	7.98425e-08	1.32456e-05	9.08656e-05
Alanine aminotransferase	log_alt_cleaned	FAP	Male	19836	4.08042e-05	0.000223159	0.000485421
Alanine aminotransferase	log_alt_cleaned	FAP	CSA	809	0.000107936	0.00285851	0.00858258
Aspartate aminotransferase	log_ast_cleaned	FAP	All	43187	0.0152531	0.0168263	0.0184001
Aspartate aminotransferase	log_ast_cleaned	FAP	Female	23351	0.014848	0.016905	0.0189403
Aspartate aminotransferase	log_ast_cleaned	FAP	Male	19836	0.0185303	0.0210012	0.0234241
Aspartate aminotransferase	log_ast_cleaned	FAP	AFR	836	0.0276095	0.0443928	0.0704482
Aspartate aminotransferase	log_ast_cleaned	FAP	CSA	809	0.0223225	0.0359522	0.0544209
Aspartate aminotransferase	log_ast_cleaned	FAP	EUR	41021	0.0229455	0.025121	0.026838
C-reactive protein	log_crp_cleaned	FAP	All	43187	0.00214169	0.00263707	0.00325284
C-reactive protein	log_crp_cleaned	FAP	Female	23351	0.00157856	0.00224952	0.00309498
C-reactive protein	log_crp_cleaned	FAP	EUR	41021	0.00172133	0.00232601	0.00293732
Phosphate	phos_cleaned	FAP	All	43187	0.0071436	0.00825543	0.00940873
Phosphate	phos_cleaned	FAP	Female	23351	0.00722262	0.00880565	0.0107305
Phosphate	phos_cleaned	FAP	EUR	41021	0.00785422	0.00891728	0.00998558
Ancestry	pop	FAP	All	43187	0.00432333	0.00540495	0.00649355
Ancestry	pop	FAP	Female	23351	0.00190311	0.00267229	0.00357543
Ancestry	pop	FAP	Male	19836	0.00812574	0.00996302	0.0121771
SHBG	shbg_cleaned	FAP	All	43187	0.000935732	0.00130821	0.00176514
SHBG	shbg_cleaned	FAP	Female	23351	0.00264319	0.0035827	0.00449302
SHBG	shbg_cleaned	FAP	EUR	41021	0.000526384	0.000846413	0.00118977
Smoking	smoking	FAP	All	43187	0.0116955	0.0128082	0.0140327
Smoking	smoking	FAP	Female	23351	0.00749988	0.00928075	0.0108945
Smoking	smoking	FAP	Male	19836	0.00747216	0.00919245	0.0106969
Smoking	smoking	FAP	EUR	41021	0.0103476	0.0117053	0.0130449
trans-pQTL score	trans.score	FAP	All	43187	0.0265387	0.0285476	0.0305469
trans-pQTL score	trans.score	FAP	Female	23351	0.0293255	0.0317799	0.0350378
trans-pQTL score	trans.score	FAP	Male	19836	0.022722	0.0255927	0.0281337
trans-pQTL score	trans.score	FAP	EUR	41021	0.0236008	0.0255051	0.0270779
Date of attending assessment centre	Date_of_attending_assessment_centre	FARSA	All	40740	0.00194004	0.00250143	0.0031858
Date of attending assessment centre	Date_of_attending_assessment_centre	FARSA	Female	22030	0.00215234	0.00290334	0.00378281
Date of attending assessment centre	Date_of_attending_assessment_centre	FARSA	Male	18710	0.0014382	0.00227752	0.00332174
Date of attending assessment centre	Date_of_attending_assessment_centre	FARSA	EUR	38677	0.00192111	0.00249336	0.00305375
High light scatter reticulocyte count	High_light_scatter_reticulocyte_count	FARSA	All	40740	0.000856377	0.00118766	0.00159822
High light scatter reticulocyte count	High_light_scatter_reticulocyte_count	FARSA	Male	18710	0.000617056	0.0010172	0.0015619
High light scatter reticulocyte count	High_light_scatter_reticulocyte_count	FARSA	EUR	38677	0.000980352	0.00135365	0.00178406
Mean platelet (thrombocyte) volume	Mean_platelet__thrombocyte__volume	FARSA	All	40740	0.0123317	0.0136666	0.0149226
Mean platelet (thrombocyte) volume	Mean_platelet__thrombocyte__volume	FARSA	Female	22030	0.0132651	0.0147688	0.0169737
Mean platelet (thrombocyte) volume	Mean_platelet__thrombocyte__volume	FARSA	Male	18710	0.0146789	0.0170382	0.0192168
Mean platelet (thrombocyte) volume	Mean_platelet__thrombocyte__volume	FARSA	EUR	38677	0.0131412	0.0143964	0.0157551
Number of draws	Number_of_draws	FARSA	All	40740	2.16527e-07	3.43323e-05	0.000125292
Number of draws	Number_of_draws	FARSA	Male	18710	2.00845e-08	7.30443e-06	0.000103026
Platelet crit	Platelet_crit	FARSA	All	40740	0.0408984	0.0436337	0.0462718
Platelet crit	Platelet_crit	FARSA	Female	22030	0.0330399	0.0361207	0.0391959
Platelet crit	Platelet_crit	FARSA	Male	18710	0.047518	0.0502994	0.0550353
Platelet crit	Platelet_crit	FARSA	AFR	802	0.00356354	0.00934435	0.0201091
Platelet crit	Platelet_crit	FARSA	CSA	766	0.0184281	0.0297891	0.0439869
Platelet crit	Platelet_crit	FARSA	EUR	38677	0.0403276	0.0424265	0.04509
Pulse rate, automated reading	Pulse_rate	FARSA	All	40740	0.000218454	0.000430337	0.000686634
Pulse rate, automated reading	Pulse_rate	FARSA	EUR	38677	0.000250718	0.000471368	0.000836432
Time blood draw	Time_blood_draw	FARSA	All	40740	0.00244493	0.00300407	0.0036601
Time blood draw	Time_blood_draw	FARSA	Female	22030	0.00398094	0.00511786	0.00608845
Time blood draw	Time_blood_draw	FARSA	Male	18710	0.00209324	0.00289315	0.00395668
Time blood draw	Time_blood_draw	FARSA	EUR	38677	0.0042604	0.00520688	0.00622199
Centre	centre	FARSA	All	40740	0.0115498	0.0127629	0.0141197
Centre	centre	FARSA	Female	22030	0.013253	0.0149301	0.0168627
Centre	centre	FARSA	Male	18710	0.0127484	0.0150308	0.0169378
Centre	centre	FARSA	EUR	38677	0.00972656	0.010899	0.0122151
cis-pQTL score	cis.score	FARSA	Female	22030	0.00171011	0.00235341	0.00325768
HDL cholesterol	hdl_chol_cleaned	FARSA	EUR	38677	4.62794e-07	3.86371e-05	0.00014913
Alkaline phosphatase	log_alp_cleaned	FARSA	Female	22030	0.000411855	0.000796618	0.00129056
Gamma glutamyltransferase	log_ggt_cleaned	FARSA	All	40740	8.30933e-06	5.94057e-05	0.000185367
Gamma glutamyltransferase	log_ggt_cleaned	FARSA	AFR	802	0.00369594	0.0103682	0.0191557
Gamma glutamyltransferase	log_ggt_cleaned	FARSA	EUR	38677	2.18323e-08	1.11919e-05	7.23551e-05
Triglycerides	log_total_tg_cleaned	FARSA	All	40740	0.0177753	0.0193284	0.0209958
Triglycerides	log_total_tg_cleaned	FARSA	Female	22030	0.0203119	0.022461	0.0248429
Triglycerides	log_total_tg_cleaned	FARSA	Male	18710	0.0261207	0.0287101	0.0316096
Triglycerides	log_total_tg_cleaned	FARSA	CSA	766	0.070434	0.0937627	0.118544
Triglycerides	log_total_tg_cleaned	FARSA	EUR	38677	0.0159141	0.0174655	0.0190659
Sex	sex	FARSA	All	40740	0.00298902	0.00368847	0.00458994
Sex	sex	FARSA	EUR	38677	0.00145094	0.0020171	0.00253987
Total protein	total_prot_cleaned	FARSA	All	40740	0.00442612	0.00531463	0.00615132
Total protein	total_prot_cleaned	FARSA	Female	22030	0.00449709	0.00552612	0.00682261
Total protein	total_prot_cleaned	FARSA	Male	18710	0.00359803	0.00469478	0.00576957
Total protein	total_prot_cleaned	FARSA	EUR	38677	0.00592008	0.00687629	0.00813553
trans-pQTL score	trans.score	FARSA	All	40740	0.00155821	0.00207032	0.00266102
trans-pQTL score	trans.score	FARSA	Female	22030	0.00380681	0.00471915	0.00577373
trans-pQTL score	trans.score	FARSA	Male	18710	0.00223688	0.00311688	0.00407909
trans-pQTL score	trans.score	FARSA	EUR	38677	0.00249911	0.00318444	0.00380102
Urate	urate_cleaned	FARSA	All	40740	1.34356e-07	1.03627e-05	8.75899e-05
Urate	urate_cleaned	FARSA	EUR	38677	2.35983e-08	6.44564e-06	6.42098e-05
Metformin	A10BA02	FAS	EUR	40873	6.8118e-05	0.000197811	0.000368207
Coffee intake	Coffee_intake	FAS	EUR	40873	0.000116428	0.000277434	0.000489515
Eosinophill percentage	Eosinophill_percentage	FAS	All	43033	0.00141862	0.00188946	0.0023761
Eosinophill percentage	Eosinophill_percentage	FAS	Female	23268	0.00229483	0.00311104	0.00391919
Eosinophill percentage	Eosinophill_percentage	FAS	EUR	40873	0.000551498	0.000837214	0.001207
Azathioprine	L04AX01	FAS	All	43033	0.00304468	0.00384003	0.00475248
Azathioprine	L04AX01	FAS	Female	23268	0.00108144	0.00172131	0.0022282
Azathioprine	L04AX01	FAS	Male	19765	0.000708613	0.00131624	0.0018904
Azathioprine	L04AX01	FAS	EUR	40873	0.000868204	0.00131815	0.00207028
Overall health rating	Overall_health_rating	FAS	Female	23268	0.00117236	0.00186352	0.00256735
Platelet crit	Platelet_crit	FAS	All	43033	0.000903543	0.00124766	0.00161553
Platelet crit	Platelet_crit	FAS	EUR	40873	0.000581211	0.000938056	0.00128559
Red blood cell (erythrocyte) distribution width	Red_blood_cell__erythrocyte__distribution_width	FAS	Male	19765	0.00138162	0.0022328	0.0030631
Red blood cell (erythrocyte) distribution width	Red_blood_cell__erythrocyte__distribution_width	FAS	EUR	40873	0.0001084	0.000255968	0.000470453
Time blood draw	Time_blood_draw	FAS	All	43033	0.0523694	0.0547598	0.0577996
Time blood draw	Time_blood_draw	FAS	Female	23268	0.0632387	0.0672219	0.0712487
Time blood draw	Time_blood_draw	FAS	Male	19765	0.0400226	0.0431862	0.0464415
Time blood draw	Time_blood_draw	FAS	CSA	807	0.0272728	0.0431996	0.0652451
Time blood draw	Time_blood_draw	FAS	EUR	40873	0.0591842	0.0616677	0.064695
Total Lean Mass (g)	Total_Lean_Mass__g_	FAS	All	43033	0.00176829	0.00236629	0.00294053
Total Lean Mass (g)	Total_Lean_Mass__g_	FAS	Female	23268	0.0037635	0.00479177	0.00580186
Total Lean Mass (g)	Total_Lean_Mass__g_	FAS	Male	19765	0.00521592	0.00657054	0.00793165
Total Lean Mass (g)	Total_Lean_Mass__g_	FAS	EUR	40873	0.00213581	0.00275312	0.00342293
White blood cell (leukocyte) count	White_blood_cell__leukocyte__count	FAS	All	43033	0.000573632	0.000854829	0.00118916
White blood cell (leukocyte) count	White_blood_cell__leukocyte__count	FAS	EUR	40873	0.000629568	0.00101273	0.00142087
Age	age	FAS	All	43033	0.0364023	0.0386618	0.0407004
Age	age	FAS	Female	23268	0.0493826	0.0524509	0.0560004
Age	age	FAS	Male	19765	0.0175987	0.0197613	0.0219383
Age	age	FAS	AFR	835	0.00251808	0.00943387	0.0178738
Age	age	FAS	EUR	40873	0.0331828	0.0352246	0.0371497
Albumin	albumin_cleaned	FAS	All	43033	0.00174154	0.00218396	0.00264384
Albumin	albumin_cleaned	FAS	Female	23268	0.00139264	0.00218156	0.00289736
Albumin	albumin_cleaned	FAS	Male	19765	0.00273138	0.00354494	0.00453703
Albumin	albumin_cleaned	FAS	EUR	40873	0.0027185	0.00342937	0.00415234
Alcohol consumption	alcohol	FAS	All	43033	0.00785112	0.00884433	0.0101212
Alcohol consumption	alcohol	FAS	Female	23268	0.0051794	0.00641547	0.0075692
Alcohol consumption	alcohol	FAS	Male	19765	0.00956075	0.0110704	0.0131813
Alcohol consumption	alcohol	FAS	EUR	40873	0.0115106	0.0128396	0.0142378
Type 2 diabetes	bin_250.2	FAS	Male	19765	0.000304673	0.000659509	0.00118645
Atrial fibrillation and flutter	bin_427.2	FAS	All	43033	0.00126506	0.00172741	0.00224382
Atrial fibrillation and flutter	bin_427.2	FAS	Male	19765	0.000868634	0.00155897	0.00238076
Atrial fibrillation and flutter	bin_427.2	FAS	EUR	40873	0.00279625	0.0035617	0.00422942
Renal failure NOS	bin_585.2	FAS	Male	19765	0.000139212	0.000426724	0.000884567
Obstetrical/birth trauma	bin_665	FAS	EUR	40873	3.29279e-05	0.00013205	0.000294957
Body mass index	bmi	CXCL12	All	42039	0.00436025	0.00510299	0.00584842
Body mass index	bmi	FAS	Male	19765	2.3731e-08	2.0874e-05	0.00015
Body mass index	bmi	FAS	EUR	40873	3.24005e-08	3.97668e-06	5.38489e-05
cis-pQTL score	cis.score	FAS	All	43033	0.0501567	0.0528476	0.0549605
cis-pQTL score	cis.score	FAS	Female	23268	0.0586985	0.0618258	0.0659223
cis-pQTL score	cis.score	FAS	Male	19765	0.0393691	0.0420986	0.0451851
cis-pQTL score	cis.score	FAS	AFR	835	0.00455572	0.0116277	0.0269062
cis-pQTL score	cis.score	FAS	CSA	807	0.0179177	0.0282184	0.0528258
cis-pQTL score	cis.score	FAS	EUR	40873	0.0482142	0.050165	0.0526085
Glycated haemoglobin (HbA1c)	hba1c_cleaned	FAS	All	43033	0.00047258	0.000680202	0.00100127
Glycated haemoglobin (HbA1c)	hba1c_cleaned	FAS	Female	23268	6.05778e-05	0.000279468	0.000595158
Glycated haemoglobin (HbA1c)	hba1c_cleaned	FAS	EUR	40873	0.000199865	0.000384421	0.000654181
HDL cholesterol	hdl_chol_cleaned	FAS	Male	19765	0.000245886	0.000619592	0.000997342
Alkaline phosphatase	log_alp_cleaned	FAS	All	43033	0.00363356	0.0043596	0.00509564
Alkaline phosphatase	log_alp_cleaned	FAS	Female	23268	0.00565922	0.006938	0.00819272
Alkaline phosphatase	log_alp_cleaned	FAS	Male	19765	0.000244107	0.000556548	0.00104858
Alkaline phosphatase	log_alp_cleaned	FAS	EUR	40873	0.00288547	0.00359064	0.00441774
Alanine aminotransferase	log_alt_cleaned	FAS	All	43033	0.0088301	0.0101252	0.0114685
Alanine aminotransferase	log_alt_cleaned	FAS	Female	23268	0.0040952	0.00516825	0.00665473
Alanine aminotransferase	log_alt_cleaned	FAS	Male	19765	0.0197424	0.0217949	0.0244616
Alanine aminotransferase	log_alt_cleaned	FAS	CSA	807	0.0152142	0.0255258	0.0365714
Alanine aminotransferase	log_alt_cleaned	FAS	EUR	40873	0.00787513	0.0090408	0.0100696
Aspartate aminotransferase	log_ast_cleaned	FAS	All	43033	2.56149e-05	0.00012428	0.000298766
Aspartate aminotransferase	log_ast_cleaned	FAS	Female	23268	0.00114558	0.00176663	0.00267002
Aspartate aminotransferase	log_ast_cleaned	FAS	EUR	40873	0.0004214	0.000685134	0.00105185
Creatinine	log_crea_s_cleaned	FAS	All	43033	0.000167993	0.000368712	0.000670563
Creatinine	log_crea_s_cleaned	FAS	Female	23268	0.00161711	0.00227771	0.00313869
Creatinine	log_crea_s_cleaned	FAS	AFR	835	0.00926793	0.0205257	0.0335216
Creatinine	log_crea_s_cleaned	FAS	EUR	40873	0.000886911	0.00135132	0.00185317
Cystatin C	log_cysc_cleaned	FAS	All	43033	0.0890661	0.0928629	0.0964042
Cystatin C	log_cysc_cleaned	FAS	Female	23268	0.0884994	0.0921533	0.0952
Cystatin C	log_cysc_cleaned	FAS	Male	19765	0.101667	0.107539	0.112344
Cystatin C	log_cysc_cleaned	FAS	AFR	835	0.117224	0.142066	0.186476
Cystatin C	log_cysc_cleaned	FAS	CSA	807	0.262673	0.30059	0.360247
Cystatin C	log_cysc_cleaned	FAS	EUR	40873	0.0857731	0.0894225	0.0930171
Triglycerides	log_total_tg_cleaned	FAS	All	43033	0.00839891	0.00937893	0.0104385
Triglycerides	log_total_tg_cleaned	FAS	Female	23268	0.00525928	0.00644457	0.00784028
Triglycerides	log_total_tg_cleaned	FAS	Male	19765	0.00720591	0.00853983	0.0100779
Triglycerides	log_total_tg_cleaned	FAS	EUR	40873	0.00923209	0.0104185	0.0115853
Phosphate	phos_cleaned	FAS	Male	19765	0.00143821	0.00210094	0.00279485
Ancestry	pop	FAS	All	43033	0.010226	0.0117935	0.0131886
Ancestry	pop	FAS	Female	23268	0.0107842	0.0133217	0.0152502
Ancestry	pop	FAS	Male	19765	0.00824842	0.00999092	0.0115572
SHBG	shbg_cleaned	FAS	Male	19765	0.00586599	0.00730884	0.00874385
Total protein	total_prot_cleaned	FAS	All	43033	0.00118662	0.00153953	0.00201978
Total protein	total_prot_cleaned	FAS	Female	23268	0.00158723	0.00222479	0.00294242
Total protein	total_prot_cleaned	FAS	Male	19765	0.000212561	0.000542812	0.000928399
Total protein	total_prot_cleaned	FAS	EUR	40873	0.000956934	0.00141071	0.00186387
trans-pQTL score	trans.score	FAS	All	43033	0.00769945	0.00877257	0.00996577
trans-pQTL score	trans.score	FAS	Female	23268	0.0064091	0.00792463	0.00942737
trans-pQTL score	trans.score	FAS	Male	19765	0.00713569	0.00880621	0.0102757
trans-pQTL score	trans.score	FAS	EUR	40873	0.00993116	0.0110283	0.0122772
Acetylsalicylic Acid	A01AD05	FASLG	All	43207	5.01168e-05	0.000192335	0.000352861
Acetylsalicylic Acid	A01AD05	FASLG	EUR	41039	2.71761e-05	0.000114256	0.000271752
Prednisolone	A07EA01	FASLG	Female	23348	9.86481e-05	0.000403612	0.000915605
Prednisolone	A07EA01	FASLG	EUR	41039	3.29408e-05	0.000148884	0.000460459
Bendroflumethiazide	C03AA01	FASLG	All	43207	0.00139359	0.00186231	0.00239677
Bendroflumethiazide	C03AA01	FASLG	Female	23348	0.00502281	0.00609909	0.00747086
Bendroflumethiazide	C03AA01	FASLG	Male	19859	0.000699018	0.00125164	0.00190242
Bendroflumethiazide	C03AA01	FASLG	EUR	41039	0.0017241	0.00221592	0.00274101
Simvastatin	C10AA01	FASLG	All	43207	0.000113401	0.00025215	0.000453818
Simvastatin	C10AA01	FASLG	Female	23348	0.000133235	0.000395595	0.000734319
Simvastatin	C10AA01	FASLG	Male	19859	0.00303002	0.00392337	0.00515865
Simvastatin	C10AA01	FASLG	EUR	41039	0.000336726	0.000612948	0.000908816
Coffee intake	Coffee_intake	FASLG	All	43207	0.00168316	0.00216393	0.00276938
Coffee intake	Coffee_intake	FASLG	Male	19859	0.00233867	0.00317081	0.00429217
Coffee intake	Coffee_intake	FASLG	EUR	41039	0.00137504	0.00192978	0.00251781
Eosinophill percentage	Eosinophill_percentage	FASLG	All	43207	0.000853154	0.00117385	0.0015662
Eosinophill percentage	Eosinophill_percentage	FASLG	Female	23348	0.00109758	0.00159771	0.00214857
Eosinophill percentage	Eosinophill_percentage	FASLG	Male	19859	0.000358586	0.000797337	0.00121043
Eosinophill percentage	Eosinophill_percentage	FASLG	EUR	41039	0.00116771	0.00160206	0.00211069
Levonorgestrel |Ethinyl Estradiol	G03AA07	FASLG	All	43207	0.00136338	0.0019298	0.00249186
Levonorgestrel |Ethinyl Estradiol	G03AA07	FASLG	Female	23348	0.00672524	0.00840199	0.0095766
Levonorgestrel |Ethinyl Estradiol	G03AA07	FASLG	EUR	41039	0.000814024	0.00127621	0.00163789
Tibolone	G03CX01	FASLG	All	43207	0.00132187	0.00174791	0.00258703
Tibolone	G03CX01	FASLG	Female	23348	0.00148642	0.00237156	0.00359612
Tibolone	G03CX01	FASLG	EUR	41039	0.0019427	0.0026739	0.00367478
Norethisterone |Estradiol	G03FA01	FASLG	Female	23348	0.00132125	0.00204299	0.00269916
Immature reticulocyte fraction	Immature_reticulocyte_fraction	FASLG	Female	23348	0.000298225	0.000640812	0.00116136
Azathioprine	L04AX01	FASLG	All	43207	0.0167071	0.0197714	0.0221387
Azathioprine	L04AX01	FASLG	Female	23348	0.023794	0.0300444	0.0328501
Azathioprine	L04AX01	FASLG	Male	19859	0.00840258	0.0109153	0.0129371
Azathioprine	L04AX01	FASLG	EUR	41039	0.0118189	0.0151572	0.0168827
Long-standing illness, disability or infirmity	Long_standing_illness__disability_or_infirmity	FASLG	EUR	41039	0.000305467	0.000535051	0.000854544
Lymphocyte count	Lymphocyte_count	FASLG	Male	19859	0.000819332	0.0013128	0.00193037
Mean sphered cell volume	Mean_sphered_cell_volume	FASLG	All	43207	0.00156389	0.00194588	0.00242971
Mean sphered cell volume	Mean_sphered_cell_volume	FASLG	Female	23348	0.000281094	0.000595829	0.0010106
Mean sphered cell volume	Mean_sphered_cell_volume	FASLG	EUR	41039	0.00100451	0.00148274	0.00192362
Pulse rate, automated reading	Pulse_rate	FASLG	All	43207	0.000445553	0.000690545	0.00105962
Pulse rate, automated reading	Pulse_rate	FASLG	Male	19859	0.00140935	0.00204424	0.00284608
Red blood cell (erythrocyte) count	Red_blood_cell__erythrocyte__count	FASLG	Female	23348	0.00274343	0.0035638	0.00473101
Red blood cell (erythrocyte) distribution width	Red_blood_cell__erythrocyte__distribution_width	FASLG	All	43207	0.000471463	0.000734058	0.00107893
Red blood cell (erythrocyte) distribution width	Red_blood_cell__erythrocyte__distribution_width	FASLG	EUR	41039	0.000302946	0.000572918	0.000883882
Height	Standing_height	FASLG	Female	23348	0.00123179	0.00180707	0.00265097
Height	Standing_height	FASLG	Male	19859	0.00231486	0.00301482	0.00406313
Time blood draw	Time_blood_draw	FASLG	All	43207	0.00084269	0.00119792	0.00164511
Time blood draw	Time_blood_draw	FASLG	Male	19859	0.000416061	0.000841995	0.00137545
Time blood draw	Time_blood_draw	FASLG	EUR	41039	0.00120983	0.00170169	0.00213173
White blood cell (leukocyte) count	White_blood_cell__leukocyte__count	FASLG	All	43207	0.0100987	0.0111399	0.0124873
White blood cell (leukocyte) count	White_blood_cell__leukocyte__count	FASLG	Female	23348	0.0152996	0.0174484	0.0198779
White blood cell (leukocyte) count	White_blood_cell__leukocyte__count	FASLG	Male	19859	0.00192452	0.00274237	0.00369872
White blood cell (leukocyte) count	White_blood_cell__leukocyte__count	FASLG	EUR	41039	0.0123101	0.0136776	0.0150556
Age	age	FASLG	All	43207	0.0426671	0.0444584	0.0468245
Age	age	FASLG	Female	23348	0.0310265	0.0335605	0.0361954
Age	age	FASLG	Male	19859	0.0515312	0.0554178	0.0590225
Age	age	FASLG	CSA	812	0.0414497	0.0588005	0.0835795
Age	age	FASLG	EUR	41039	0.0421299	0.0446276	0.0472634
Alcohol consumption	alcohol	FASLG	All	43207	0.00739626	0.00848503	0.00940171
Alcohol consumption	alcohol	FASLG	Male	19859	0.00554682	0.00678817	0.00807435
Type 2 diabetes	bin_250.2	FASLG	Female	23348	0.000818972	0.00137937	0.002027
Tobacco use disorder	bin_318	FASLG	EUR	41039	7.02495e-05	0.000220434	0.000417566
Body mass index	bmi	FASLG	Female	23348	0.00366142	0.00463587	0.00575124
cis-pQTL score	cis.score	FASLG	All	43207	0.00390226	0.00460686	0.00536216
cis-pQTL score	cis.score	FASLG	Female	23348	0.00592766	0.00703822	0.00830531
cis-pQTL score	cis.score	FASLG	Male	19859	0.00281541	0.0037243	0.00468862
cis-pQTL score	cis.score	FASLG	EUR	41039	0.00358155	0.00425279	0.00496132
Glycated haemoglobin (HbA1c)	hba1c_cleaned	FASLG	All	43207	0.00215514	0.00278828	0.00337957
Glycated haemoglobin (HbA1c)	hba1c_cleaned	FASLG	Female	23348	0.000766252	0.00128973	0.00186652
Glycated haemoglobin (HbA1c)	hba1c_cleaned	FASLG	Male	19859	0.00499903	0.00624269	0.00769504
Glycated haemoglobin (HbA1c)	hba1c_cleaned	FASLG	EUR	41039	0.00136898	0.00187619	0.00241374
IGF-1	igf1_cleaned	FASLG	All	43207	0.00613213	0.00706164	0.00796653
IGF-1	igf1_cleaned	FASLG	Female	23348	0.0101817	0.0117569	0.0134495
IGF-1	igf1_cleaned	FASLG	Male	19859	0.00549268	0.00680523	0.00835491
IGF-1	igf1_cleaned	FASLG	EUR	41039	0.0043737	0.00506292	0.0059927
LDL direct	ldl_chol_cleaned	FASLG	All	43207	0.0012103	0.00169271	0.00219588
LDL direct	ldl_chol_cleaned	FASLG	EUR	41039	0.000633847	0.00093837	0.00136953
Alkaline phosphatase	log_alp_cleaned	FASLG	All	43207	0.0118037	0.0130169	0.0141252
Alkaline phosphatase	log_alp_cleaned	FASLG	Female	23348	0.00941145	0.0107434	0.0123778
Alkaline phosphatase	log_alp_cleaned	FASLG	Male	19859	0.00613441	0.00768535	0.00955652
Alkaline phosphatase	log_alp_cleaned	FASLG	EUR	41039	0.00712559	0.00822324	0.00945127
Cystatin C	log_cysc_cleaned	FASLG	All	43207	0.0086163	0.00977685	0.0109461
Cystatin C	log_cysc_cleaned	FASLG	Female	23348	0.0129437	0.0151071	0.0169261
Cystatin C	log_cysc_cleaned	FASLG	EUR	41039	0.00840356	0.00953138	0.0108182
Gamma glutamyltransferase	log_ggt_cleaned	FASLG	All	43207	0.00481809	0.00551868	0.00649103
Gamma glutamyltransferase	log_ggt_cleaned	FASLG	Female	23348	0.000868164	0.00129663	0.00194832
Gamma glutamyltransferase	log_ggt_cleaned	FASLG	EUR	41039	0.00149511	0.00205654	0.00263889
Testosterone	log_testo_cleaned	FASLG	All	43207	0.00266038	0.0031763	0.00393018
Testosterone	log_testo_cleaned	FASLG	AFR	833	0.0334395	0.0467387	0.0663321
Testosterone	log_testo_cleaned	FASLG	CSA	812	0.0622043	0.0806644	0.103173
Testosterone	log_testo_cleaned	FASLG	EUR	41039	0.00171063	0.0021815	0.00279527
Phosphate	phos_cleaned	FASLG	Female	23348	0.000391601	0.000687992	0.00107697
Sex	sex	FASLG	All	43207	4.98818e-05	0.000167262	0.000321818
Sex	sex	FASLG	EUR	41039	0.000126771	0.000278287	0.000476713
SHBG	shbg_cleaned	FASLG	Male	19859	0.00841236	0.0102491	0.0122822
Smoking	smoking	FASLG	All	43207	0.0260261	0.0278212	0.0298717
Smoking	smoking	FASLG	Female	23348	0.0242889	0.0267686	0.0293249
Smoking	smoking	FASLG	Male	19859	0.028116	0.0310225	0.0338252
Smoking	smoking	FASLG	EUR	41039	0.0218788	0.023676	0.025634
Total protein	total_prot_cleaned	FASLG	All	43207	0.00104402	0.00140007	0.00182709
Total protein	total_prot_cleaned	FASLG	Male	19859	0.00335175	0.00442981	0.00573793
Total protein	total_prot_cleaned	FASLG	EUR	41039	0.00148289	0.00195169	0.0025851
trans-pQTL score	trans.score	FASLG	All	43207	0.15878	0.162478	0.166235
trans-pQTL score	trans.score	FASLG	Female	23348	0.149876	0.154802	0.159646
trans-pQTL score	trans.score	FASLG	Male	19859	0.155479	0.160865	0.166692
trans-pQTL score	trans.score	FASLG	AFR	833	0.0229081	0.0379066	0.05666
trans-pQTL score	trans.score	FASLG	CSA	812	0.0561462	0.0753951	0.0943395
trans-pQTL score	trans.score	FASLG	EUR	41039	0.153965	0.157451	0.16152
Waist-to-Hip ratio	whr	KYNU	All	43240	0.0012881	0.00169856	0.00222453
Waist-to-Hip ratio	whr	LAYN	EUR	40324	0.00127395	0.0016932	0.00217245
Waist-to-Hip ratio	whr	LEFTY2	Male	19824	0.00105741	0.00169076	0.00256903
Waist-to-Hip ratio	whr	TPP1	EUR	40277	0.00125305	0.0016854	0.00209163
Waist-to-Hip ratio	whr	DAG1	Male	19720	0.0010731	0.0016854	0.00256289
Ankle spacing width	Ankle_spacing_width	FBLN2	All	41871	3.06114e-06	5.47528e-05	0.000166647
Ankle spacing width	Ankle_spacing_width	FBLN2	Male	19230	4.86384e-08	2.22982e-05	0.000209392
Ankle spacing width	Ankle_spacing_width	FBLN2	EUR	39745	0.000787197	0.00120017	0.0016258
Warfarin	B01AA03	FBLN2	Female	22641	6.80386e-06	0.000151727	0.000382158
Conjugated Estrogens	G03CA57	FBLN2	Female	22641	0.00238345	0.00343706	0.00437353
Haemoglobin concentration	Haemoglobin_concentration	FBLN2	All	41871	0.000962849	0.00133324	0.00174971
Haemoglobin concentration	Haemoglobin_concentration	FBLN2	Female	22641	0.00220284	0.00294817	0.00390518
Mean corpuscular haemoglobin concentration	Mean_corpuscular_haemoglobin_concentration	FBLN2	All	41871	2.86378e-06	6.27992e-05	0.000196637
Mean corpuscular haemoglobin concentration	Mean_corpuscular_haemoglobin_concentration	FBLN2	EUR	39745	8.90674e-05	0.000242615	0.000434551
Mean platelet (thrombocyte) volume	Mean_platelet__thrombocyte__volume	FBLN2	Female	22641	0.000734253	0.00128554	0.00194417
Monocyte percentage	Monocyte_percentage	FBLN2	Female	22641	0.000255568	0.000626495	0.00112292
Neutrophill percentage	Neutrophill_percentage	FBLN2	All	41871	0.00137841	0.00173202	0.00234018
Neutrophill percentage	Neutrophill_percentage	FBLN2	Female	22641	4.67859e-05	0.000209991	0.000513218
Neutrophill percentage	Neutrophill_percentage	FBLN2	EUR	39745	0.00185076	0.0023758	0.00294965
Number of days/week of moderate physical activity	Number_of_days_week_of_moderate_physical_activity	FBLN2	Male	19230	5.02035e-05	0.000249928	0.000589527
Number of draws	Number_of_draws	FBLN2	All	41871	0.000829863	0.00127969	0.00169569
Number of draws	Number_of_draws	FBLN2	Female	22641	0.00196732	0.00283462	0.0035418
Number of draws	Number_of_draws	FBLN2	EUR	39745	0.00101886	0.00141056	0.0019373
Overall health rating	Overall_health_rating	FBLN2	Male	19230	0.000277309	0.000549131	0.00107334
Platelet crit	Platelet_crit	FBLN2	All	41871	0.0018949	0.00242431	0.00304983
Platelet crit	Platelet_crit	FBLN2	Female	22641	0.00286551	0.00366923	0.00471104
Platelet crit	Platelet_crit	FBLN2	Male	19230	0.00164105	0.00261023	0.00360309
Platelet crit	Platelet_crit	FBLN2	EUR	39745	0.00163865	0.00216366	0.00274111
Red blood cell (erythrocyte) distribution width	Red_blood_cell__erythrocyte__distribution_width	FBLN2	All	41871	0.000668893	0.000977161	0.00132699
Red blood cell (erythrocyte) distribution width	Red_blood_cell__erythrocyte__distribution_width	FBLN2	Male	19230	0.0070801	0.00880745	0.0103283
Red blood cell (erythrocyte) distribution width	Red_blood_cell__erythrocyte__distribution_width	FBLN2	EUR	39745	0.0015048	0.00190484	0.00247286
Total Lean Mass (g)	Total_Lean_Mass__g_	FBLN2	All	41871	0.00164322	0.00213615	0.00278846
Total Lean Mass (g)	Total_Lean_Mass__g_	FBLN2	Female	22641	0.00295925	0.00386461	0.0050605
Total Lean Mass (g)	Total_Lean_Mass__g_	FBLN2	Male	19230	0.00212905	0.00304686	0.00402326
White blood cell (leukocyte) count	White_blood_cell__leukocyte__count	FBLN2	All	41871	0.000553601	0.000856147	0.00125512
White blood cell (leukocyte) count	White_blood_cell__leukocyte__count	FBLN2	Female	22641	0.000496896	0.000904341	0.00144094
White blood cell (leukocyte) count	White_blood_cell__leukocyte__count	FBLN2	EUR	39745	0.000430782	0.000707752	0.00108412
Age	age	FBLN2	All	41871	0.00191092	0.00243927	0.00308911
Age	age	FBLN2	Female	22641	0.00717393	0.00846025	0.00998486
Age	age	FBLN2	EUR	39745	0.000345787	0.000611741	0.000936075
Albumin	albumin_cleaned	FBLN2	All	41871	0.00990798	0.0110749	0.0121442
Albumin	albumin_cleaned	FBLN2	Female	22641	0.00751088	0.00915846	0.0106399
Albumin	albumin_cleaned	FBLN2	Male	19230	0.0155173	0.0179646	0.0202381
Albumin	albumin_cleaned	FBLN2	EUR	39745	0.0114563	0.0129535	0.014129
Alcohol consumption	alcohol	FBLN2	All	41871	0.0106906	0.0117177	0.0128885
Alcohol consumption	alcohol	FBLN2	Female	22641	0.0119408	0.0137342	0.015553
Alcohol consumption	alcohol	FBLN2	Male	19230	0.0100306	0.0120513	0.0143602
Alcohol consumption	alcohol	FBLN2	EUR	39745	0.0120146	0.0134783	0.0148385
Type 1 diabetes	bin_250.1	FBLN2	EUR	39745	9.05903e-06	0.000105611	0.000239242
Tobacco use disorder	bin_318	FBLN2	Female	22641	2.48049e-08	1.45999e-05	0.000130642
Hypertensive chronic kidney disease	bin_401.22	FBLN2	All	41871	9.93061e-09	5.27485e-06	6.82619e-05
Hypertensive chronic kidney disease	bin_401.22	FBLN2	EUR	39745	1.44713e-08	6.28385e-06	7.14278e-05
Renal failure NOS	bin_585.2	FBLN2	Male	19230	0.000644858	0.00135185	0.00226921
Renal failure NOS	bin_585.2	FBLN2	EUR	39745	0.00114222	0.00183573	0.00247832
Chronic renal failure [CKD]	bin_585.3	FBLN2	All	41871	0.000365598	0.00086939	0.0012784
Chronic renal failure [CKD]	bin_585.3	FBLN2	Female	22641	0.000937165	0.00209163	0.00272588
Body mass index	bmi	FBLN2	Male	19230	1.69512e-07	2.15219e-05	0.0001881
Body mass index	bmi	FBLN2	EUR	39745	0.000508242	0.000847519	0.00127565
cis-pQTL score	cis.score	FBLN2	All	41871	0.0986184	0.104224	0.10868
cis-pQTL score	cis.score	FBLN2	Female	22641	0.11071	0.11778	0.123302
cis-pQTL score	cis.score	FBLN2	Male	19230	0.100009	0.108393	0.114485
cis-pQTL score	cis.score	FBLN2	AFR	826	0.485504	0.511295	0.557374
cis-pQTL score	cis.score	FBLN2	CSA	785	0.00633284	0.0731506	0.0967425
cis-pQTL score	cis.score	FBLN2	EUR	39745	0.037392	0.0399962	0.0426559
Alkaline phosphatase	log_alp_cleaned	FBLN2	All	41871	0.00927949	0.0104371	0.011705
Alkaline phosphatase	log_alp_cleaned	FBLN2	Female	22641	0.0116429	0.0133878	0.0154779
Alkaline phosphatase	log_alp_cleaned	FBLN2	Male	19230	0.00330368	0.00451154	0.00568358
Alkaline phosphatase	log_alp_cleaned	FBLN2	EUR	39745	0.00754418	0.00874992	0.00990334
Aspartate aminotransferase	log_ast_cleaned	FBLN2	All	41871	0.0319173	0.0341358	0.0358534
Aspartate aminotransferase	log_ast_cleaned	FBLN2	Female	22641	0.0293066	0.0319404	0.0348973
Aspartate aminotransferase	log_ast_cleaned	FBLN2	Male	19230	0.0309948	0.0338403	0.0372012
Aspartate aminotransferase	log_ast_cleaned	FBLN2	CSA	785	0.0464038	0.0631925	0.0793105
Aspartate aminotransferase	log_ast_cleaned	FBLN2	EUR	39745	0.0285867	0.0307691	0.0328057
Creatinine	log_crea_s_cleaned	FBLN2	All	41871	0.00463179	0.00549677	0.00649903
Creatinine	log_crea_s_cleaned	FBLN2	Female	22641	0.00516626	0.00645283	0.00791931
Creatinine	log_crea_s_cleaned	FBLN2	Male	19230	0.00618957	0.00761568	0.00919091
Creatinine	log_crea_s_cleaned	FBLN2	CSA	785	0.0135803	0.0257869	0.0425542
Creatinine	log_crea_s_cleaned	FBLN2	EUR	39745	0.0106961	0.0122422	0.0134742
C-reactive protein	log_crp_cleaned	FBLN2	Male	19230	2.21021e-05	0.000172391	0.000483879
Cystatin C	log_cysc_cleaned	FBLN2	All	41871	0.0900623	0.0934055	0.0967761
Cystatin C	log_cysc_cleaned	FBLN2	Female	22641	0.0929201	0.0976174	0.102639
Cystatin C	log_cysc_cleaned	FBLN2	Male	19230	0.0737475	0.0784807	0.08388
Cystatin C	log_cysc_cleaned	FBLN2	AFR	826	0.102014	0.13917	0.188652
Cystatin C	log_cysc_cleaned	FBLN2	CSA	785	0.0805954	0.111825	0.143678
Cystatin C	log_cysc_cleaned	FBLN2	EUR	39745	0.0855933	0.0890033	0.0927133
Triglycerides	log_total_tg_cleaned	FBLN2	All	41871	0.00093891	0.00130265	0.00185071
Triglycerides	log_total_tg_cleaned	FBLN2	Female	22641	0.00589818	0.00709458	0.00862286
Triglycerides	log_total_tg_cleaned	FBLN2	EUR	39745	0.00129568	0.00180961	0.0022854
SHBG	shbg_cleaned	FBLN2	All	41871	0.00292464	0.0036185	0.00448839
SHBG	shbg_cleaned	FBLN2	Female	22641	0.000200805	0.000423739	0.000852826
SHBG	shbg_cleaned	FBLN2	Male	19230	0.00410454	0.00520253	0.00647336
SHBG	shbg_cleaned	FBLN2	EUR	39745	0.00397629	0.00465869	0.00550892
Smoking	smoking	FBLN2	All	41871	0.0349309	0.037285	0.0393973
Smoking	smoking	FBLN2	Female	22641	0.0265432	0.0290924	0.0319374
Smoking	smoking	FBLN2	Male	19230	0.0340929	0.0372136	0.0419066
Smoking	smoking	FBLN2	AFR	826	0.0133135	0.0250435	0.036863
Smoking	smoking	FBLN2	EUR	39745	0.0380136	0.0405202	0.0429804
trans-pQTL score	trans.score	FBLN2	All	41871	0.0118698	0.013202	0.014368
trans-pQTL score	trans.score	FBLN2	Female	22641	0.0120918	0.0139115	0.0157826
trans-pQTL score	trans.score	FBLN2	Male	19230	0.0131989	0.0151147	0.0176067
trans-pQTL score	trans.score	FBLN2	EUR	39745	0.0121786	0.013571	0.0149054
Beef intake	Beef_intake	FBN2	All	40740	0.000283625	0.000521784	0.000845348
Beef intake	Beef_intake	FBN2	EUR	38677	0.000174538	0.000360544	0.000602775
Haemoglobin concentration	Haemoglobin_concentration	FBN2	All	40740	6.15967e-06	5.90709e-05	0.000172315
Heel bone mineral density (BMD) T-score, automated	Heel_bone_mineral_density__BMD__T_score__automated	FBN2	AFR	802	2.62154e-07	0.00032222	0.0036782
Pulse rate, automated reading	Pulse_rate	FBN2	EUR	38677	7.03846e-08	1.1197e-05	8.0236e-05
Townsend deprivation index	Townsend_deprivation_index	FBN2	Male	18710	2.46562e-06	0.000107093	0.000391276
cis-pQTL score	cis.score	FBN2	All	40740	0.0418869	0.0442836	0.0469472
cis-pQTL score	cis.score	FBN2	Female	22030	0.0453629	0.0483901	0.0513353
cis-pQTL score	cis.score	FBN2	Male	18710	0.0398861	0.0431311	0.0473121
cis-pQTL score	cis.score	FBN2	CSA	766	0.0304884	0.0508091	0.0711066
cis-pQTL score	cis.score	FBN2	EUR	38677	0.0452184	0.0475303	0.0500726
Alkaline phosphatase	log_alp_cleaned	FBN2	All	40740	0.000449888	0.000777035	0.00115818
Alkaline phosphatase	log_alp_cleaned	FBN2	Female	22030	5.29235e-08	1.18322e-05	0.000114752
Alkaline phosphatase	log_alp_cleaned	FBN2	Male	18710	6.9552e-05	0.000258509	0.000621735
Alkaline phosphatase	log_alp_cleaned	FBN2	EUR	38677	0.00112695	0.00163784	0.00209565
Cystatin C	log_cysc_cleaned	FBN2	All	40740	0.00208137	0.00259252	0.00330121
Cystatin C	log_cysc_cleaned	FBN2	Female	22030	0.00237797	0.00325107	0.00404923
Cystatin C	log_cysc_cleaned	FBN2	Male	18710	0.00078162	0.0013662	0.00210479
Cystatin C	log_cysc_cleaned	FBN2	EUR	38677	0.00172086	0.0022192	0.00279501
Sex	sex	FBN2	All	40740	0.000301822	0.000516902	0.000817707
Sex	sex	FBN2	EUR	38677	0.00139601	0.00194036	0.0025055
Ankle spacing width	Ankle_spacing_width	FBP1	Female	23074	0.000454196	0.000843787	0.00129547
Simvastatin	C10AA01	FBP1	All	42688	0.00061569	0.000920127	0.00121484
Simvastatin	C10AA01	FBP1	Male	19614	0.000764034	0.00127156	0.0019759
Simvastatin	C10AA01	FBP1	EUR	40558	0.000299031	0.000529706	0.00078753
Cereal intake	Cereal_intake	FBP1	All	42688	7.59918e-05	0.000200461	0.000418838
Eosinophill percentage	Eosinophill_percentage	FBP1	All	42688	4.01951e-06	5.93731e-05	0.00019717
Eosinophill percentage	Eosinophill_percentage	FBP1	Female	23074	7.14066e-06	0.000150656	0.000364069
Forced expiratory volume in 1-second (FEV1)	Forced_expiratory_volume_in_1_second__FEV1_	FBP1	All	42688	6.86929e-05	0.000186181	0.000377357
Forced expiratory volume in 1-second (FEV1)	Forced_expiratory_volume_in_1_second__FEV1_	FBP1	EUR	40558	2.2985e-06	5.29763e-05	0.000164541
Immature reticulocyte fraction	Immature_reticulocyte_fraction	FBP1	All	42688	0.000549109	0.000890101	0.00124256
Immature reticulocyte fraction	Immature_reticulocyte_fraction	FBP1	Male	19614	0.000431217	0.000818104	0.00128046
Immature reticulocyte fraction	Immature_reticulocyte_fraction	FBP1	CSA	797	0.000556901	0.00369699	0.0122336
Immature reticulocyte fraction	Immature_reticulocyte_fraction	FBP1	EUR	40558	0.00031627	0.000510766	0.000851468
Mean corpuscular volume	Mean_corpuscular_volume	FBP1	Male	19614	5.78274e-08	1.43858e-05	0.000145134
Monocyte percentage	Monocyte_percentage	FBP1	Male	19614	0.000111376	0.000384414	0.000912692
Neutrophill percentage	Neutrophill_percentage	FBP1	All	42688	0.00238904	0.00308516	0.00367601
Neutrophill percentage	Neutrophill_percentage	FBP1	Female	23074	4.7291e-05	0.000243067	0.000687111
Neutrophill percentage	Neutrophill_percentage	FBP1	EUR	40558	0.00154276	0.00199944	0.00247773
Number of days/week of vigorous physical activity	Number_of_days_week_of_vigorous_physical_activity	FBP1	All	42688	2.24616e-06	4.88907e-05	0.000173887
Red blood cell (erythrocyte) count	Red_blood_cell__erythrocyte__count	FBP1	All	42688	0.00105181	0.00138113	0.00184173
Red blood cell (erythrocyte) count	Red_blood_cell__erythrocyte__count	FBP1	EUR	40558	0.000830304	0.00133528	0.00176558
White blood cell (leukocyte) count	White_blood_cell__leukocyte__count	FBP1	Female	23074	0.00191146	0.00274913	0.00354181
Age	age	FBP1	All	42688	0.00616922	0.00714249	0.00797633
Age	age	FBP1	Female	23074	0.00792633	0.00987088	0.0120259
Age	age	FBP1	Male	19614	0.000704271	0.00121214	0.00182675
Age	age	FBP1	EUR	40558	0.00593147	0.00696581	0.00803988
Alcohol consumption	alcohol	FBP1	Male	19614	0.000395526	0.000781103	0.00122617
Alcohol consumption	alcohol	FBP1	EUR	40558	0.000297536	0.00054408	0.000921897
Body mass index	bmi	UNC5D	All	40588	0.0041461	0.00507702	0.00607861
Body mass index	bmi	FBP1	Female	23074	0.00189833	0.00261861	0.00332365
Body mass index	bmi	FBP1	EUR	40558	0.00185616	0.00239543	0.00289201
Centre	centre	FBP1	All	42688	0.00683888	0.00781785	0.00892466
Centre	centre	FBP1	Female	23074	0.00792311	0.00937494	0.0109722
Centre	centre	FBP1	EUR	40558	0.00852067	0.0096731	0.0107882
cis-pQTL score	cis.score	FBP1	All	42688	0.0652327	0.0677896	0.0710401
cis-pQTL score	cis.score	FBP1	Female	23074	0.0678642	0.0719301	0.0752723
cis-pQTL score	cis.score	FBP1	Male	19614	0.0539287	0.0583685	0.062331
cis-pQTL score	cis.score	FBP1	EUR	40558	0.0649613	0.0673951	0.0704935
Glycated haemoglobin (HbA1c)	hba1c_cleaned	FBP1	All	42688	0.00248877	0.00295869	0.00353677
Glycated haemoglobin (HbA1c)	hba1c_cleaned	FBP1	Female	23074	0.000887325	0.00134861	0.00190516
Glycated haemoglobin (HbA1c)	hba1c_cleaned	FBP1	Male	19614	0.00429143	0.00539487	0.00662759
Glycated haemoglobin (HbA1c)	hba1c_cleaned	FBP1	AFR	821	0.000275688	0.00372391	0.0123133
Glycated haemoglobin (HbA1c)	hba1c_cleaned	FBP1	EUR	40558	0.00248829	0.0030629	0.00369948
IGF-1	igf1_cleaned	FBP1	All	42688	0.00297805	0.00363672	0.0043164
IGF-1	igf1_cleaned	FBP1	Female	23074	0.00167871	0.00242763	0.00344562
IGF-1	igf1_cleaned	FBP1	Male	19614	0.00605092	0.00741792	0.00917831
IGF-1	igf1_cleaned	FBP1	CSA	797	0.0122712	0.0254425	0.037109
IGF-1	igf1_cleaned	FBP1	EUR	40558	0.00348632	0.0042189	0.00491812
Alanine aminotransferase	log_alt_cleaned	FBP1	All	42688	0.0293354	0.0315828	0.0334883
Alanine aminotransferase	log_alt_cleaned	FBP1	Female	23074	0.029642	0.0335773	0.0364487
Alanine aminotransferase	log_alt_cleaned	FBP1	Male	19614	0.0270775	0.0301408	0.0340483
Alanine aminotransferase	log_alt_cleaned	FBP1	AFR	821	0.00732441	0.015354	0.0285086
Alanine aminotransferase	log_alt_cleaned	FBP1	CSA	797	0.00130231	0.00703759	0.0142223
Alanine aminotransferase	log_alt_cleaned	FBP1	EUR	40558	0.0331372	0.0356069	0.0378948
Aspartate aminotransferase	log_ast_cleaned	FBP1	All	42688	0.021841	0.0238767	0.0258224
Aspartate aminotransferase	log_ast_cleaned	FBP1	Female	23074	0.024631	0.027701	0.0311531
Aspartate aminotransferase	log_ast_cleaned	FBP1	Male	19614	0.0222816	0.0252054	0.0279906
Aspartate aminotransferase	log_ast_cleaned	FBP1	AFR	821	0.00827423	0.0186287	0.0340335
Aspartate aminotransferase	log_ast_cleaned	FBP1	CSA	797	0.021693	0.0408848	0.06286
Aspartate aminotransferase	log_ast_cleaned	FBP1	EUR	40558	0.0192434	0.0207546	0.0225557
C-reactive protein	log_crp_cleaned	FBP1	All	42688	0.000308632	0.00052548	0.000859037
C-reactive protein	log_crp_cleaned	FBP1	Female	23074	2.2891e-08	1.19726e-05	9.4899e-05
C-reactive protein	log_crp_cleaned	FBP1	Male	19614	3.51347e-08	1.60572e-05	0.000197633
C-reactive protein	log_crp_cleaned	FBP1	AFR	821	0.00736065	0.0161239	0.0279967
C-reactive protein	log_crp_cleaned	FBP1	EUR	40558	0.000498742	0.000781373	0.00112275
Cystatin C	log_cysc_cleaned	FBP1	All	42688	0.000922295	0.00133809	0.0017507
Cystatin C	log_cysc_cleaned	FBP1	Female	23074	0.000710255	0.0011619	0.00186794
Cystatin C	log_cysc_cleaned	FBP1	Male	19614	0.000891535	0.00134341	0.00201731
Cystatin C	log_cysc_cleaned	FBP1	EUR	40558	0.00136042	0.00177999	0.00229212
Gamma glutamyltransferase	log_ggt_cleaned	FBP1	All	42688	0.00533021	0.00627885	0.00719186
Gamma glutamyltransferase	log_ggt_cleaned	FBP1	Female	23074	0.00757742	0.00897172	0.0104291
Gamma glutamyltransferase	log_ggt_cleaned	FBP1	Male	19614	0.00301215	0.00421556	0.00525902
Gamma glutamyltransferase	log_ggt_cleaned	FBP1	AFR	821	0.0146414	0.0263314	0.0409373
Gamma glutamyltransferase	log_ggt_cleaned	FBP1	CSA	797	0.00613909	0.0185624	0.0331262
Gamma glutamyltransferase	log_ggt_cleaned	FBP1	EUR	40558	0.00455969	0.00528063	0.00605594
Testosterone	log_testo_cleaned	FBP1	All	42688	1.01264e-06	4.26635e-05	0.000138104
Month	month	FBP1	All	42688	0.00081656	0.00121264	0.00166228
Month	month	FBP1	Female	23074	0.000858038	0.00137382	0.00199222
Month	month	FBP1	Male	19614	0.00129255	0.00198327	0.00277667
Month	month	FBP1	EUR	40558	0.00176653	0.00230502	0.00297414
Sex	sex	FBP1	All	42688	0.00177141	0.00222871	0.00277485
Sex	sex	FBP1	EUR	40558	0.00766519	0.00866026	0.00957732
SHBG	shbg_cleaned	FBP1	Female	23074	0.000341907	0.000689827	0.00123949
Smoking	smoking	FBP1	All	42688	0.00306589	0.00384224	0.00461116
Smoking	smoking	FBP1	Female	23074	0.00844179	0.0100418	0.0119888
Smoking	smoking	FBP1	Male	19614	0.00206616	0.00284026	0.00373504
Smoking	smoking	FBP1	EUR	40558	0.00303194	0.00377887	0.00448477
trans-pQTL score	trans.score	FBP1	All	42688	0.00779205	0.00879349	0.00997076
trans-pQTL score	trans.score	FBP1	Female	23074	0.00456627	0.00569132	0.00682181
trans-pQTL score	trans.score	FBP1	Male	19614	0.00571433	0.00708171	0.00820766
trans-pQTL score	trans.score	FBP1	EUR	40558	0.00407195	0.0047524	0.00541629
Urate	urate_cleaned	FBP1	All	42688	0.00165494	0.00210182	0.00264486
Urate	urate_cleaned	FBP1	Female	23074	0.00175404	0.00249746	0.00342187
Urate	urate_cleaned	FBP1	Male	19614	0.00127889	0.00183746	0.0026008
Urate	urate_cleaned	FBP1	EUR	40558	0.00130006	0.00178306	0.00221014
Waist-to-Hip ratio	whr	FGFR4	EUR	38785	0.00126715	0.00167453	0.00216536
Prednisolone	A07EA01	FCAMR	EUR	39747	0.00081063	0.00144307	0.00218703
Metformin	A10BA02	FCAMR	All	41864	0.000633258	0.000917456	0.00134516
Metformin	A10BA02	FCAMR	Male	19221	0.000130331	0.00038919	0.000806206
Metformin	A10BA02	FCAMR	EUR	39747	0.000420554	0.000718231	0.00106681
Simvastatin	C10AA01	FCAMR	All	41864	0.0017389	0.00219917	0.00280867
Simvastatin	C10AA01	FCAMR	Female	22643	0.000285201	0.000613796	0.00101269
Simvastatin	C10AA01	FCAMR	Male	19221	0.00160087	0.00230639	0.00318603
Simvastatin	C10AA01	FCAMR	EUR	39747	0.00254737	0.00312766	0.0036894
Cereal intake	Cereal_intake	FCAMR	All	41864	0.00108417	0.00149661	0.00196632
Cereal intake	Cereal_intake	FCAMR	Male	19221	0.00180504	0.00267293	0.00365583
Cereal intake	Cereal_intake	FCAMR	EUR	39747	0.00222846	0.00281684	0.00351823
Eosinophill percentage	Eosinophill_percentage	FCAMR	All	41864	0.00183543	0.00231821	0.00292795
Eosinophill percentage	Eosinophill_percentage	FCAMR	Female	22643	0.0018825	0.00258498	0.00338387
Eosinophill percentage	Eosinophill_percentage	FCAMR	EUR	39747	0.00128643	0.00176918	0.00236565
Forced expiratory volume in 1-second (FEV1)	Forced_expiratory_volume_in_1_second__FEV1_	FCAMR	All	41864	9.04383e-09	7.80839e-06	6.33443e-05
Forced expiratory volume in 1-second (FEV1)	Forced_expiratory_volume_in_1_second__FEV1_	FCAMR	EUR	39747	3.09607e-05	0.000118335	0.000291201
Haemoglobin concentration	Haemoglobin_concentration	FCAMR	CSA	787	1.14548e-05	0.000731851	0.00387736
High light scatter reticulocyte count	High_light_scatter_reticulocyte_count	FCAMR	All	41864	0.000753324	0.00108247	0.0015109
High light scatter reticulocyte count	High_light_scatter_reticulocyte_count	FCAMR	Female	22643	0.00152683	0.00221066	0.003057
High light scatter reticulocyte count	High_light_scatter_reticulocyte_count	FCAMR	Male	19221	0.000431252	0.000817006	0.00140257
High light scatter reticulocyte count	High_light_scatter_reticulocyte_count	FCAMR	EUR	39747	0.000760653	0.00105943	0.00142729
Leisure/social activities	Leisure_social_activities	FCAMR	All	41864	0.00345672	0.00405246	0.00498075
Leisure/social activities	Leisure_social_activities	FCAMR	Male	19221	0.00624187	0.00750733	0.00886352
Leisure/social activities	Leisure_social_activities	FCAMR	AFR	820	0.0323907	0.0711976	0.0901916
Leisure/social activities	Leisure_social_activities	FCAMR	EUR	39747	0.00209469	0.00275912	0.00339539
Mean corpuscular volume	Mean_corpuscular_volume	FCAMR	All	41864	0.000189973	0.000380646	0.000656316
Mean corpuscular volume	Mean_corpuscular_volume	FCAMR	Female	22643	0.000256059	0.000539471	0.000948069
Mean corpuscular volume	Mean_corpuscular_volume	FCAMR	Male	19221	0.000659927	0.00131406	0.00189993
Mean corpuscular volume	Mean_corpuscular_volume	FCAMR	EUR	39747	6.19614e-05	0.000172612	0.000344565
Mean sphered cell volume	Mean_sphered_cell_volume	FCAMR	All	41864	0.00018179	0.000406133	0.000675635
Mean sphered cell volume	Mean_sphered_cell_volume	FCAMR	Female	22643	0.000149265	0.000390949	0.000739238
Mean sphered cell volume	Mean_sphered_cell_volume	FCAMR	Male	19221	1.80481e-07	3.46932e-05	0.000236691
Mean sphered cell volume	Mean_sphered_cell_volume	FCAMR	EUR	39747	0.000572583	0.000902358	0.00129162
Neutrophill percentage	Neutrophill_percentage	FCAMR	All	41864	0.00226305	0.0028491	0.00347708
Neutrophill percentage	Neutrophill_percentage	FCAMR	Female	22643	0.00238151	0.00334753	0.00434582
Neutrophill percentage	Neutrophill_percentage	FCAMR	Male	19221	0.00276723	0.00383314	0.00503738
Neutrophill percentage	Neutrophill_percentage	FCAMR	EUR	39747	0.00198411	0.00249214	0.00314136
Number of days/week of vigorous physical activity	Number_of_days_week_of_vigorous_physical_activity	FCAMR	Male	19221	0.000613898	0.00117277	0.00199254
Number of days/week of vigorous physical activity	Number_of_days_week_of_vigorous_physical_activity	FCAMR	EUR	39747	7.36115e-08	2.29512e-05	0.000136401
Platelet crit	Platelet_crit	FCAMR	All	41864	0.00397168	0.00479095	0.00558128
Platelet crit	Platelet_crit	FCAMR	Female	22643	0.00418788	0.0054017	0.0069617
Platelet crit	Platelet_crit	FCAMR	Male	19221	0.0093351	0.0111731	0.0129401
Platelet crit	Platelet_crit	FCAMR	EUR	39747	0.00534053	0.00631701	0.0073932
Platelet distribution width	Platelet_distribution_width	FCAMR	All	41864	0.000955917	0.00141433	0.00195814
Platelet distribution width	Platelet_distribution_width	FCAMR	Female	22643	0.000157085	0.000380262	0.000755371
Platelet distribution width	Platelet_distribution_width	FCAMR	EUR	39747	0.000759398	0.00113101	0.00158347
Pulse rate, automated reading	Pulse_rate	FCAMR	All	41864	0.000462776	0.000749007	0.00108131
Pulse rate, automated reading	Pulse_rate	FCAMR	EUR	39747	0.000467046	0.000745602	0.00107116
Qualifications	Qualifications	FCAMR	AFR	820	0.00810918	0.0177086	0.0335586
Time blood draw	Time_blood_draw	FCAMR	All	41864	0.00100018	0.00134377	0.0019184
Time blood draw	Time_blood_draw	FCAMR	EUR	39747	0.00209198	0.00258075	0.00332921
Water intake	Water_intake	FCAMR	Female	22643	1.66999e-05	0.000129245	0.000423779
Age	age	FCAMR	All	41864	0.00532294	0.00623599	0.00712268
Age	age	FCAMR	Female	22643	0.00183505	0.00250064	0.0033578
Age	age	FCAMR	Male	19221	0.00929225	0.0109163	0.012674
Age	age	FCAMR	CSA	787	0.00495396	0.0125538	0.0246804
Age	age	FCAMR	EUR	39747	0.00693104	0.00802295	0.0091631
Albumin	albumin_cleaned	FCAMR	All	41864	0.00693535	0.00777981	0.00895719
Albumin	albumin_cleaned	FCAMR	Female	22643	0.00742235	0.0088602	0.0106174
Albumin	albumin_cleaned	FCAMR	Male	19221	3.78814e-05	0.000221931	0.000633171
Albumin	albumin_cleaned	FCAMR	EUR	39747	0.00801207	0.0093986	0.0106648
Alcohol consumption	alcohol	FCAMR	All	41864	0.0176834	0.018988	0.0204639
Alcohol consumption	alcohol	FCAMR	Female	22643	0.0167853	0.018788	0.0206876
Alcohol consumption	alcohol	FCAMR	Male	19221	0.0149324	0.0167696	0.0190429
Alcohol consumption	alcohol	FCAMR	AFR	820	0.0149793	0.0280164	0.0440755
Alcohol consumption	alcohol	FCAMR	CSA	787	0.02175	0.0340668	0.0508347
Alcohol consumption	alcohol	FCAMR	EUR	39747	0.0177281	0.0195605	0.0210048
Lymphoid leukemia, chronic	bin_204.12	FCAMR	All	41864	9.24859e-05	0.000374374	0.000624072
Viral hepatitis C	bin_70.3	FCAMR	Male	19221	0.000333328	0.00114103	0.00177415
Body mass index	bmi	GUCA2A	All	42589	0.00424325	0.00507454	0.00596058
Body mass index	bmi	FCAMR	Female	22643	0.00265474	0.00353829	0.00455795
Body mass index	bmi	FCAMR	Male	19221	0.00181008	0.00263188	0.00351811
Body mass index	bmi	FCAMR	AFR	820	0.0297542	0.0496115	0.0756039
Body mass index	bmi	FCAMR	CSA	787	0.0419274	0.0587628	0.0798787
Body mass index	bmi	FCAMR	EUR	39747	0.00190679	0.00243338	0.00305929
cis-pQTL score	cis.score	FCAMR	All	41864	0.100916	0.104567	0.107955
cis-pQTL score	cis.score	FCAMR	Female	22643	0.100386	0.104484	0.109049
cis-pQTL score	cis.score	FCAMR	Male	19221	0.107825	0.113299	0.117575
cis-pQTL score	cis.score	FCAMR	AFR	820	2.92267e-07	0.000245307	0.00275939
cis-pQTL score	cis.score	FCAMR	CSA	787	0.0544405	0.0714003	0.0965966
cis-pQTL score	cis.score	FCAMR	EUR	39747	0.096378	0.0998661	0.103513
Glycated haemoglobin (HbA1c)	hba1c_cleaned	FCAMR	All	41864	0.00183707	0.00238423	0.00295761
Glycated haemoglobin (HbA1c)	hba1c_cleaned	FCAMR	Female	22643	0.00439949	0.00558106	0.00678299
Glycated haemoglobin (HbA1c)	hba1c_cleaned	FCAMR	Male	19221	0.00301471	0.003875	0.00521198
Glycated haemoglobin (HbA1c)	hba1c_cleaned	FCAMR	EUR	39747	0.00105931	0.00144429	0.00202133
HDL cholesterol	hdl_chol_cleaned	FCAMR	All	41864	0.0106334	0.011852	0.0130862
HDL cholesterol	hdl_chol_cleaned	FCAMR	Female	22643	0.00978996	0.0112061	0.0134447
HDL cholesterol	hdl_chol_cleaned	FCAMR	Male	19221	0.0152652	0.0175829	0.0198589
HDL cholesterol	hdl_chol_cleaned	FCAMR	CSA	787	0.0314975	0.0474959	0.0687429
HDL cholesterol	hdl_chol_cleaned	FCAMR	EUR	39747	0.0085254	0.00980745	0.0110023
Alkaline phosphatase	log_alp_cleaned	FCAMR	All	41864	0.00360022	0.00432454	0.00521434
Alkaline phosphatase	log_alp_cleaned	FCAMR	Female	22643	0.00344883	0.00451001	0.00556671
Alkaline phosphatase	log_alp_cleaned	FCAMR	Male	19221	0.00356601	0.00463621	0.00595418
Alkaline phosphatase	log_alp_cleaned	FCAMR	CSA	787	1.75236e-05	0.00226909	0.0112223
Alkaline phosphatase	log_alp_cleaned	FCAMR	EUR	39747	0.00670349	0.00772531	0.00863564
Alanine aminotransferase	log_alt_cleaned	FCAMR	All	41864	0.0146023	0.0159085	0.017439
Alanine aminotransferase	log_alt_cleaned	FCAMR	Female	22643	0.0121068	0.0137566	0.0156643
Alanine aminotransferase	log_alt_cleaned	FCAMR	Male	19221	0.0143924	0.0165553	0.0193055
Alanine aminotransferase	log_alt_cleaned	FCAMR	CSA	787	0.00209907	0.00786476	0.0192507
Alanine aminotransferase	log_alt_cleaned	FCAMR	EUR	39747	0.0184586	0.0201021	0.0217116
Aspartate aminotransferase	log_ast_cleaned	FCAMR	All	41864	0.00342933	0.00426529	0.00503494
Aspartate aminotransferase	log_ast_cleaned	FCAMR	Female	22643	0.00212977	0.00308233	0.00396282
Aspartate aminotransferase	log_ast_cleaned	FCAMR	Male	19221	0.00358234	0.00482208	0.00638235
Aspartate aminotransferase	log_ast_cleaned	FCAMR	CSA	787	0.0337768	0.0586728	0.0810071
Aspartate aminotransferase	log_ast_cleaned	FCAMR	EUR	39747	0.00200169	0.00246692	0.00320759
C-reactive protein	log_crp_cleaned	FCAMR	All	41864	0.0190312	0.0207537	0.0224399
C-reactive protein	log_crp_cleaned	FCAMR	Female	22643	0.0255544	0.0279295	0.0310181
C-reactive protein	log_crp_cleaned	FCAMR	Male	19221	0.0209963	0.0237164	0.0261888
C-reactive protein	log_crp_cleaned	FCAMR	AFR	820	0.0106828	0.0224163	0.0403878
C-reactive protein	log_crp_cleaned	FCAMR	CSA	787	0.0223076	0.0411967	0.0610703
C-reactive protein	log_crp_cleaned	FCAMR	EUR	39747	0.0198732	0.0216163	0.0233909
Cystatin C	log_cysc_cleaned	FCAMR	All	41864	0.0208739	0.0224993	0.0242972
Cystatin C	log_cysc_cleaned	FCAMR	Female	22643	0.0257775	0.0281549	0.0308201
Cystatin C	log_cysc_cleaned	FCAMR	Male	19221	0.0179232	0.0201391	0.0224831
Cystatin C	log_cysc_cleaned	FCAMR	AFR	820	0.00152429	0.0103818	0.026902
Cystatin C	log_cysc_cleaned	FCAMR	CSA	787	0.0668629	0.0949349	0.123138
Cystatin C	log_cysc_cleaned	FCAMR	EUR	39747	0.0254772	0.0273858	0.0296438
Testosterone	log_testo_cleaned	FCAMR	All	41864	9.80979e-05	0.000230348	0.000435823
Testosterone	log_testo_cleaned	FCAMR	Male	19221	6.14674e-06	0.000107975	0.000333859
Testosterone	log_testo_cleaned	FCAMR	CSA	787	0.0650884	0.0878307	0.120942
Testosterone	log_testo_cleaned	FCAMR	EUR	39747	7.48456e-07	4.49697e-05	0.000148092
Triglycerides	log_total_tg_cleaned	FCAMR	All	41864	0.00716237	0.00822355	0.00930648
Triglycerides	log_total_tg_cleaned	FCAMR	Female	22643	0.0100513	0.0117683	0.0136015
Triglycerides	log_total_tg_cleaned	FCAMR	Male	19221	0.00129859	0.00205124	0.00278628
Triglycerides	log_total_tg_cleaned	FCAMR	AFR	820	0.00686299	0.014952	0.0297186
Triglycerides	log_total_tg_cleaned	FCAMR	EUR	39747	0.00710393	0.00821896	0.00916675
Sex	sex	FCAMR	All	41864	0.00938656	0.0105116	0.0115537
Sex	sex	FCAMR	EUR	39747	0.0122644	0.0135752	0.0150031
Smoking	smoking	FCAMR	All	41864	0.00217141	0.00275434	0.00338298
Smoking	smoking	FCAMR	Female	22643	0.00341131	0.00440275	0.00550161
Smoking	smoking	FCAMR	Male	19221	0.0033341	0.00444563	0.00581526
Smoking	smoking	FCAMR	EUR	39747	0.00147104	0.00194735	0.00242251
Total protein	total_prot_cleaned	FCAMR	All	41864	0.00389539	0.00473545	0.00572183
Total protein	total_prot_cleaned	FCAMR	Female	22643	0.00378978	0.00490221	0.00627735
Total protein	total_prot_cleaned	FCAMR	EUR	39747	0.00351062	0.00434005	0.00513667
trans-pQTL score	trans.score	FCAMR	All	41864	0.0648105	0.0675784	0.0706494
trans-pQTL score	trans.score	FCAMR	Female	22643	0.0604066	0.06452	0.0685894
trans-pQTL score	trans.score	FCAMR	Male	19221	0.0637301	0.0677122	0.0722266
trans-pQTL score	trans.score	FCAMR	AFR	820	0.022932	0.0369269	0.0534212
trans-pQTL score	trans.score	FCAMR	CSA	787	0.0296492	0.048788	0.0705111
trans-pQTL score	trans.score	FCAMR	EUR	39747	0.0637514	0.0665603	0.0698267
Levonorgestrel |Ethinyl Estradiol	G03AA07	FCAR	Female	23097	0.000522114	0.00107644	0.00146461
Tibolone	G03CX01	FCAR	All	42725	0.00041939	0.000759402	0.00106549
Tibolone	G03CX01	FCAR	Female	23097	0.00168674	0.00286439	0.00363206
Tibolone	G03CX01	FCAR	EUR	40592	0.000703411	0.00114539	0.00164747
Haemoglobin concentration	Haemoglobin_concentration	FCAR	Male	19628	0.00122358	0.00180007	0.00257646
Lymphocyte percentage	Lymphocyte_percentage	FCAR	All	42725	0.00394388	0.00477133	0.00581887
Lymphocyte percentage	Lymphocyte_percentage	FCAR	Female	23097	0.0154377	0.0173622	0.0199012
Lymphocyte percentage	Lymphocyte_percentage	FCAR	Male	19628	0.00401073	0.00489523	0.00621937
Lymphocyte percentage	Lymphocyte_percentage	FCAR	EUR	40592	0.00663804	0.00746115	0.00838617
Monocyte count	Monocyte_count	FCAR	All	42725	0.00155308	0.00206063	0.00270565
Monocyte count	Monocyte_count	FCAR	Female	23097	0.00275055	0.00348793	0.00436089
Monocyte count	Monocyte_count	FCAR	Male	19628	0.00130789	0.00224203	0.00315242
Monocyte count	Monocyte_count	FCAR	AFR	814	0.000731581	0.00383722	0.00969493
Monocyte count	Monocyte_count	FCAR	EUR	40592	0.00170171	0.00230383	0.00289672
Pulse rate, automated reading	Pulse_rate	FCAR	All	42725	0.00128113	0.00167881	0.00218296
Pulse rate, automated reading	Pulse_rate	FCAR	Female	23097	0.000125432	0.0003721	0.000700034
Pulse rate, automated reading	Pulse_rate	FCAR	Male	19628	0.000718174	0.00121073	0.00186886
Pulse rate, automated reading	Pulse_rate	FCAR	EUR	40592	0.00131877	0.00178677	0.00231966
Red blood cell (erythrocyte) count	Red_blood_cell__erythrocyte__count	FCAR	Female	23097	0.000606637	0.0010967	0.00166115
Time blood draw	Time_blood_draw	FCAR	All	42725	0.00125478	0.00172733	0.00218628
White blood cell (leukocyte) count	White_blood_cell__leukocyte__count	FCAR	All	42725	0.0206305	0.0222306	0.0241561
White blood cell (leukocyte) count	White_blood_cell__leukocyte__count	FCAR	Female	23097	0.0102028	0.0121084	0.0135231
White blood cell (leukocyte) count	White_blood_cell__leukocyte__count	FCAR	Male	19628	0.0120574	0.0142286	0.0166541
White blood cell (leukocyte) count	White_blood_cell__leukocyte__count	FCAR	AFR	814	0.0448083	0.0615002	0.0789325
White blood cell (leukocyte) count	White_blood_cell__leukocyte__count	FCAR	CSA	804	0.0181867	0.0338434	0.0516997
White blood cell (leukocyte) count	White_blood_cell__leukocyte__count	FCAR	EUR	40592	0.0193014	0.0209249	0.0225987
Albumin	albumin_cleaned	FCAR	All	42725	0.0220175	0.0237829	0.025751
Albumin	albumin_cleaned	FCAR	Female	23097	0.0161671	0.018344	0.0202602
Albumin	albumin_cleaned	FCAR	Male	19628	0.0375388	0.0417117	0.0452011
Albumin	albumin_cleaned	FCAR	AFR	814	0.00505064	0.0167911	0.0314256
Albumin	albumin_cleaned	FCAR	EUR	40592	0.0202129	0.0220277	0.0237717
Cirrhosis of liver without mention of alcohol	bin_571.51	FCAR	All	42725	0.00122897	0.00186113	0.00204516
Body mass index	bmi	FLT4	All	42987	0.00427791	0.00505145	0.00608745
Body mass index	bmi	FCAR	Female	23097	1.66165e-07	2.20207e-05	0.000149054
Body mass index	bmi	FCAR	EUR	40592	8.21891e-06	6.31921e-05	0.000197324
Calcium	ca_cleaned	FCAR	All	42725	0.000521801	0.000810149	0.00117149
Calcium	ca_cleaned	FCAR	Female	23097	0.0013722	0.00199186	0.00285761
Calcium	ca_cleaned	FCAR	EUR	40592	0.000478524	0.000783548	0.00110885
Centre	centre	FCAR	All	42725	0.00293523	0.00361081	0.00431134
Centre	centre	FCAR	EUR	40592	0.00153975	0.00197369	0.00258248
cis-pQTL score	cis.score	FCAR	All	42725	0.308503	0.312589	0.317293
cis-pQTL score	cis.score	FCAR	Female	23097	0.292259	0.297981	0.302895
cis-pQTL score	cis.score	FCAR	Male	19628	0.313205	0.318875	0.324285
cis-pQTL score	cis.score	FCAR	AFR	814	0.063348	0.0879385	0.110253
cis-pQTL score	cis.score	FCAR	CSA	804	0.3237	0.352798	0.389844
cis-pQTL score	cis.score	FCAR	EUR	40592	0.31446	0.318846	0.323532
Glucose	glucose_cleaned	FCAR	Male	19628	9.35043e-05	0.00031713	0.000666163
HDL cholesterol	hdl_chol_cleaned	FCAR	All	42725	0.00196705	0.00256126	0.00308435
HDL cholesterol	hdl_chol_cleaned	FCAR	Female	23097	0.00355706	0.0045451	0.00585897
HDL cholesterol	hdl_chol_cleaned	FCAR	Male	19628	0.0016285	0.00238689	0.00334715
HDL cholesterol	hdl_chol_cleaned	FCAR	EUR	40592	0.00177418	0.00240336	0.00298756
LDL direct	ldl_chol_cleaned	FCAR	EUR	40592	0.000405142	0.00064423	0.000988814
Alkaline phosphatase	log_alp_cleaned	FCAR	All	42725	0.00730568	0.00833266	0.00921936
Alkaline phosphatase	log_alp_cleaned	FCAR	Female	23097	0.00581158	0.00710134	0.00821352
Alkaline phosphatase	log_alp_cleaned	FCAR	Male	19628	0.00641238	0.00792392	0.00985297
Alkaline phosphatase	log_alp_cleaned	FCAR	EUR	40592	0.00401587	0.004772	0.0054851
Aspartate aminotransferase	log_ast_cleaned	FCAR	All	42725	0.00437543	0.00513701	0.0060742
Aspartate aminotransferase	log_ast_cleaned	FCAR	Female	23097	0.00358272	0.00451548	0.00548657
Aspartate aminotransferase	log_ast_cleaned	FCAR	Male	19628	0.00435445	0.00529449	0.00662706
Aspartate aminotransferase	log_ast_cleaned	FCAR	EUR	40592	0.00580519	0.00676827	0.00785803
C-reactive protein	log_crp_cleaned	FCAR	All	42725	0.00172078	0.00227925	0.0028249
C-reactive protein	log_crp_cleaned	FCAR	Female	23097	0.00237772	0.0032107	0.00408903
C-reactive protein	log_crp_cleaned	FCAR	Male	19628	0.00247557	0.00338137	0.00432971
C-reactive protein	log_crp_cleaned	FCAR	AFR	814	0.00160856	0.00626909	0.0137895
C-reactive protein	log_crp_cleaned	FCAR	EUR	40592	0.00270699	0.0033705	0.00420928
Cystatin C	log_cysc_cleaned	FCAR	All	42725	0.00764312	0.00856796	0.00968269
Cystatin C	log_cysc_cleaned	FCAR	Female	23097	0.0073658	0.0085267	0.0102878
Cystatin C	log_cysc_cleaned	FCAR	Male	19628	0.00102023	0.00168394	0.00249223
Cystatin C	log_cysc_cleaned	FCAR	CSA	804	0.00269876	0.00753975	0.0164267
Cystatin C	log_cysc_cleaned	FCAR	EUR	40592	0.00515543	0.00594704	0.00699533
Direct bilirubin	log_dbil_cleaned	FCAR	Male	19628	0.00182737	0.00264462	0.00346332
Gamma glutamyltransferase	log_ggt_cleaned	FCAR	Male	19628	1.01735e-07	2.63344e-05	0.000175215
Ancestry	pop	FCAR	All	42725	0.0134083	0.0150222	0.0165547
Ancestry	pop	FCAR	Female	23097	0.00761376	0.00942639	0.0106301
Ancestry	pop	FCAR	Male	19628	0.0134821	0.0160241	0.0177757
Smoking	smoking	FCAR	All	42725	0.00170466	0.00232603	0.00292866
Smoking	smoking	FCAR	EUR	40592	0.000790523	0.00115159	0.00154667
Total protein	total_prot_cleaned	FCAR	All	42725	0.0342226	0.0362663	0.0386418
Total protein	total_prot_cleaned	FCAR	Female	23097	0.0389016	0.0417865	0.0456159
Total protein	total_prot_cleaned	FCAR	Male	19628	0.0439686	0.0473731	0.0508403
Total protein	total_prot_cleaned	FCAR	AFR	814	0.00410613	0.012082	0.0220545
Total protein	total_prot_cleaned	FCAR	CSA	804	0.0354336	0.0505499	0.0687776
Total protein	total_prot_cleaned	FCAR	EUR	40592	0.0357918	0.0379366	0.0398927
trans-pQTL score	trans.score	FCAR	All	42725	0.0502055	0.0529187	0.055856
trans-pQTL score	trans.score	FCAR	Female	23097	0.0490065	0.0520793	0.0559299
trans-pQTL score	trans.score	FCAR	Male	19628	0.0504586	0.0539615	0.0577428
trans-pQTL score	trans.score	FCAR	CSA	804	0.0142906	0.0264362	0.0379702
trans-pQTL score	trans.score	FCAR	EUR	40592	0.0560685	0.0593368	0.0614948
Urea	urea_cleaned	FCAR	All	42725	0.00386091	0.00464067	0.00551668
Urea	urea_cleaned	FCAR	Female	23097	0.00118779	0.00170311	0.00247535
Urea	urea_cleaned	FCAR	EUR	40592	0.00165627	0.00221946	0.00278012
Mean corpuscular volume	Mean_corpuscular_volume	FCER1A	All	41811	0.000702036	0.00097594	0.00133959
Mean corpuscular volume	Mean_corpuscular_volume	FCER1A	EUR	39694	0.00105631	0.0015373	0.00200104
Total Lean Mass (g)	Total_Lean_Mass__g_	FCER1A	All	41811	6.65999e-08	6.03713e-06	4.76884e-05
Alcohol consumption	alcohol	FCER1A	All	41811	0.00308849	0.00384813	0.00466708
Alcohol consumption	alcohol	FCER1A	Male	19185	0.00365475	0.00451037	0.00557426
Alcohol consumption	alcohol	FCER1A	EUR	39694	0.00180222	0.00232056	0.00292116
cis-pQTL score	cis.score	FCER1A	All	41811	0.00698981	0.00799938	0.00894675
cis-pQTL score	cis.score	FCER1A	Female	22626	0.00818202	0.00972978	0.0113297
cis-pQTL score	cis.score	FCER1A	Male	19185	0.00795751	0.00947471	0.011269
cis-pQTL score	cis.score	FCER1A	EUR	39694	0.00828109	0.00945301	0.0105579
LDL direct	ldl_chol_cleaned	FCER1A	All	41811	0.000447629	0.000719469	0.00106733
LDL direct	ldl_chol_cleaned	FCER1A	Male	19185	0.00028919	0.000615943	0.00115824
LDL direct	ldl_chol_cleaned	FCER1A	EUR	39694	0.00060293	0.000855	0.00120064
Alkaline phosphatase	log_alp_cleaned	FCER1A	All	41811	5.03444e-05	0.000175397	0.000376276
Cystatin C	log_cysc_cleaned	FCER1A	All	41811	0.00793797	0.00882736	0.00991417
Cystatin C	log_cysc_cleaned	FCER1A	Female	22626	0.0115358	0.013234	0.0152734
Cystatin C	log_cysc_cleaned	FCER1A	Male	19185	0.0125566	0.0146782	0.0171482
Cystatin C	log_cysc_cleaned	FCER1A	EUR	39694	0.00795417	0.00904168	0.0101419
Sex	sex	FCER1A	All	41811	3.89643e-05	0.000154182	0.00030737
Sex	sex	FCER1A	EUR	39694	0.000427347	0.000659281	0.00101345
SHBG	shbg_cleaned	FCER1A	All	41811	0.000234201	0.000406894	0.00067617
SHBG	shbg_cleaned	FCER1A	EUR	39694	0.000105448	0.000238686	0.00042258
Smoking	smoking	FCER1A	All	41811	0.000827589	0.00121865	0.00169134
Smoking	smoking	FCER1A	EUR	39694	0.000225551	0.000402548	0.000675322
Total protein	total_prot_cleaned	FCER1A	All	41811	0.000620488	0.000954305	0.00140012
Total protein	total_prot_cleaned	FCER1A	Female	22626	0.000440439	0.000809605	0.00128384
Total protein	total_prot_cleaned	FCER1A	EUR	39694	0.00027729	0.000521457	0.000850312
trans-pQTL score	trans.score	FCER1A	All	41811	0.00259134	0.00310905	0.00373255
trans-pQTL score	trans.score	FCER1A	Female	22626	0.000748925	0.00121832	0.00181149
trans-pQTL score	trans.score	FCER1A	Male	19185	0.000664648	0.00117067	0.00190713
trans-pQTL score	trans.score	FCER1A	EUR	39694	0.00196991	0.00248762	0.00310143
Urate	urate_cleaned	FCER1A	EUR	39694	9.89118e-06	7.37198e-05	0.000245847
Waist-to-Hip ratio	whr	COQ7	EUR	38706	0.00122526	0.00166549	0.00217007
Waist-to-Hip ratio	whr	PLIN1	All	41881	0.00126988	0.00166307	0.00220977
Waist-to-Hip ratio	whr	GGH	Male	19282	0.00105333	0.00165666	0.00251546
Prednisolone	A07EA01	FCER2	All	42830	0.00313055	0.00405096	0.00522987
Prednisolone	A07EA01	FCER2	Female	23144	0.0052398	0.00685901	0.00864438
Prednisolone	A07EA01	FCER2	Male	19686	0.00204864	0.00315891	0.00443665
Prednisolone	A07EA01	FCER2	EUR	40677	0.00172734	0.00249656	0.00318388
Prednisone	A07EA03	FCER2	EUR	40677	0.000672007	0.00126606	0.00173933
Eosinophill percentage	Eosinophill_percentage	FCER2	All	42830	0.000858588	0.00117598	0.00171279
Eosinophill percentage	Eosinophill_percentage	FCER2	Female	23144	0.00323955	0.00396705	0.00502044
Eosinophill percentage	Eosinophill_percentage	FCER2	Male	19686	0.00172155	0.00254357	0.00345663
Eosinophill percentage	Eosinophill_percentage	FCER2	EUR	40677	0.00115505	0.00160046	0.00216692
Levothyroxine	H03AA01	FCER2	EUR	40677	3.99618e-09	4.21359e-06	5.01236e-05
Azathioprine	L04AX01	FCER2	All	42830	0.00128827	0.00197952	0.00262222
Azathioprine	L04AX01	FCER2	Male	19686	4.89249e-05	0.000410152	0.000774008
Azathioprine	L04AX01	FCER2	EUR	40677	0.00186931	0.00265587	0.00328674
Leisure/social activities	Leisure_social_activities	FCER2	All	42830	0.000881965	0.00118064	0.00161472
Leisure/social activities	Leisure_social_activities	FCER2	EUR	40677	0.000809282	0.0011429	0.00159179
Lymphocyte count	Lymphocyte_count	FCER2	Male	19686	0.0060533	0.00755732	0.00914695
Lymphocyte percentage	Lymphocyte_percentage	FCER2	All	42830	1.27351e-06	6.42263e-05	0.000179132
Lymphocyte percentage	Lymphocyte_percentage	FCER2	Female	23144	0.00315847	0.00410922	0.00528334
Mean corpuscular volume	Mean_corpuscular_volume	FCER2	All	42830	0.00168408	0.00220665	0.00274666
Mean corpuscular volume	Mean_corpuscular_volume	FCER2	Female	23144	0.00284122	0.00377668	0.00466976
Mean corpuscular volume	Mean_corpuscular_volume	FCER2	Male	19686	0.00362641	0.00479258	0.00550878
Mean corpuscular volume	Mean_corpuscular_volume	FCER2	EUR	40677	0.00103975	0.00143723	0.00200454
Mean sphered cell volume	Mean_sphered_cell_volume	FCER2	All	42830	7.83695e-05	0.000193108	0.000368676
Mean sphered cell volume	Mean_sphered_cell_volume	FCER2	EUR	40677	0.000709828	0.00103403	0.00137312
Monocyte percentage	Monocyte_percentage	FCER2	All	42830	0.00351849	0.00444892	0.00549292
Monocyte percentage	Monocyte_percentage	FCER2	Male	19686	0.00104343	0.00165856	0.00236572
Monocyte percentage	Monocyte_percentage	FCER2	EUR	40677	0.00448736	0.00532854	0.00624455
Neutrophill percentage	Neutrophill_percentage	FCER2	All	42830	0.000518254	0.000994313	0.0014266
Neutrophill percentage	Neutrophill_percentage	FCER2	EUR	40677	0.00615221	0.0072234	0.0082429
Platelet crit	Platelet_crit	FCER2	All	42830	0.00406813	0.00490426	0.00576319
Platelet crit	Platelet_crit	FCER2	Female	23144	0.00395502	0.00513961	0.00628653
Platelet crit	Platelet_crit	FCER2	Male	19686	0.0091037	0.0108731	0.0126619
Platelet crit	Platelet_crit	FCER2	EUR	40677	0.00530809	0.00608491	0.00733623
Red blood cell (erythrocyte) count	Red_blood_cell__erythrocyte__count	FCER2	Female	23144	0.000169688	0.000435284	0.000796272
Total Lean Mass (g)	Total_Lean_Mass__g_	FCER2	Female	23144	0.00129718	0.0019116	0.00260247
Total Lean Mass (g)	Total_Lean_Mass__g_	FCER2	Male	19686	0.00658987	0.00786617	0.00960861
Albumin	albumin_cleaned	FCER2	All	42830	0.0010942	0.00150364	0.00206681
Albumin	albumin_cleaned	FCER2	Female	23144	0.0018309	0.00259849	0.00344358
Albumin	albumin_cleaned	FCER2	Male	19686	0.00515662	0.00631884	0.0079464
Albumin	albumin_cleaned	FCER2	EUR	40677	0.0046339	0.00568378	0.00660154
Alcohol consumption	alcohol	FCER2	All	42830	0.00362921	0.00440255	0.00502522
Alcohol consumption	alcohol	FCER2	Female	23144	0.00442264	0.00554623	0.00687572
Alcohol consumption	alcohol	FCER2	Male	19686	0.00703036	0.0088373	0.0104277
Alcohol consumption	alcohol	FCER2	EUR	40677	0.0046967	0.00541888	0.00627923
Malignant neoplasm of female breast	bin_174.11	FCER2	All	42830	0.000209725	0.000386176	0.000612624
Lymphoid leukemia, chronic	bin_204.12	FCER2	All	42830	0.00113103	0.00238435	0.00389823
Lymphoid leukemia, chronic	bin_204.12	FCER2	Male	19686	0.00411442	0.00777811	0.00802829
Lymphoid leukemia, chronic	bin_204.12	FCER2	EUR	40677	0.00510858	0.00743575	0.00820128
Essential hypertension	bin_401.1	FCER2	All	42830	0.00104739	0.00145909	0.0019428
Body mass index	bmi	PROC	All	42729	0.0042642	0.00504961	0.00596904
Body mass index	bmi	FCER2	Female	23144	7.3973e-05	0.000252828	0.000549683
Body mass index	bmi	FCER2	AFR	830	0.00632177	0.014651	0.0249505
Body mass index	bmi	FCER2	EUR	40677	0.00323077	0.00387898	0.00463873
cis-pQTL score	cis.score	FCER2	All	42830	0.0578616	0.0605499	0.0633774
cis-pQTL score	cis.score	FCER2	Female	23144	0.0622764	0.0655731	0.0689187
cis-pQTL score	cis.score	FCER2	Male	19686	0.0582158	0.0619656	0.0661908
cis-pQTL score	cis.score	FCER2	CSA	804	0.126804	0.156016	0.181755
cis-pQTL score	cis.score	FCER2	EUR	40677	0.0525901	0.0551778	0.0575284
HDL cholesterol	hdl_chol_cleaned	FCER2	All	42830	0.00830108	0.00928929	0.0103792
HDL cholesterol	hdl_chol_cleaned	FCER2	Female	23144	0.00518364	0.00627434	0.00748933
HDL cholesterol	hdl_chol_cleaned	FCER2	Male	19686	0.00786765	0.00944556	0.0110283
HDL cholesterol	hdl_chol_cleaned	FCER2	EUR	40677	0.00434078	0.00512154	0.00599728
IGF-1	igf1_cleaned	FCER2	All	42830	0.00290931	0.00359043	0.00430898
IGF-1	igf1_cleaned	FCER2	Female	23144	0.0036372	0.00470316	0.0059763
IGF-1	igf1_cleaned	FCER2	Male	19686	0.00283065	0.00407845	0.00525758
IGF-1	igf1_cleaned	FCER2	EUR	40677	0.000821468	0.00120309	0.00163848
Alkaline phosphatase	log_alp_cleaned	FCER2	All	42830	0.00799519	0.00900666	0.00994187
Alkaline phosphatase	log_alp_cleaned	FCER2	Female	23144	0.00608113	0.00729026	0.00863337
Alkaline phosphatase	log_alp_cleaned	FCER2	Male	19686	0.00251963	0.00342551	0.00440141
Alkaline phosphatase	log_alp_cleaned	FCER2	EUR	40677	0.00422162	0.00499982	0.00580915
Creatinine	log_crea_s_cleaned	FCER2	Female	23144	0.000285753	0.000545629	0.000979944
Creatinine	log_crea_s_cleaned	FCER2	Male	19686	0.00145224	0.00228939	0.00307125
C-reactive protein	log_crp_cleaned	FCER2	All	42830	0.000308189	0.000551158	0.000816491
C-reactive protein	log_crp_cleaned	FCER2	Female	23144	0.000811625	0.00126571	0.00183461
C-reactive protein	log_crp_cleaned	FCER2	AFR	830	0.000230018	0.0025253	0.00913281
C-reactive protein	log_crp_cleaned	FCER2	EUR	40677	0.0012112	0.00156697	0.00207406
Cystatin C	log_cysc_cleaned	FCER2	All	42830	0.0906896	0.0939494	0.097354
Cystatin C	log_cysc_cleaned	FCER2	Female	23144	0.0749636	0.0781544	0.0816953
Cystatin C	log_cysc_cleaned	FCER2	Male	19686	0.0451302	0.0486127	0.0527449
Cystatin C	log_cysc_cleaned	FCER2	AFR	830	0.0579734	0.0824872	0.101686
Cystatin C	log_cysc_cleaned	FCER2	CSA	804	0.115714	0.142982	0.182089
Cystatin C	log_cysc_cleaned	FCER2	EUR	40677	0.0954112	0.0987208	0.102651
Gamma glutamyltransferase	log_ggt_cleaned	FCER2	All	42830	0.000897324	0.0012924	0.00163297
Testosterone	log_testo_cleaned	FCER2	All	42830	3.72e-05	0.000141569	0.000310075
Testosterone	log_testo_cleaned	FCER2	CSA	804	0.00976937	0.0227357	0.0379533
Testosterone	log_testo_cleaned	FCER2	EUR	40677	1.75474e-08	1.81183e-05	0.000126712
Ancestry	pop	FCER2	All	42830	0.00146634	0.00195145	0.00245969
Ancestry	pop	FCER2	Female	23144	0.0016405	0.00240751	0.00321143
Sex	sex	FCER2	All	42830	0.00173452	0.00223688	0.00275274
Sex	sex	FCER2	AFR	830	0.0166565	0.0277646	0.0421172
Sex	sex	FCER2	EUR	40677	0.00088952	0.00126274	0.00173439
Smoking	smoking	FCER2	All	42830	0.00876725	0.00976147	0.0108265
Smoking	smoking	FCER2	Female	23144	0.00825126	0.00972482	0.0111808
Smoking	smoking	FCER2	Male	19686	0.00551008	0.00712568	0.00864217
Smoking	smoking	FCER2	EUR	40677	0.0079292	0.00899316	0.0101708
trans-pQTL score	trans.score	FCER2	All	42830	0.0572225	0.0595575	0.0621566
trans-pQTL score	trans.score	FCER2	Female	23144	0.0492363	0.0526749	0.0560211
trans-pQTL score	trans.score	FCER2	Male	19686	0.0470738	0.0507015	0.0547017
trans-pQTL score	trans.score	FCER2	AFR	830	0.00191033	0.00673253	0.0155982
trans-pQTL score	trans.score	FCER2	CSA	804	0.0400152	0.06022	0.0822897
trans-pQTL score	trans.score	FCER2	EUR	40677	0.0466016	0.0491846	0.0517116
Waist-to-Hip ratio	whr	TNFRSF21	All	43132	0.00120113	0.00165298	0.00219079
Simvastatin	C10AA01	FCGR2A	All	42445	0.00254347	0.00324382	0.00392804
Simvastatin	C10AA01	FCGR2A	Female	22945	0.00264341	0.00335029	0.00448779
Simvastatin	C10AA01	FCGR2A	Male	19500	0.00153231	0.00229694	0.00310469
Simvastatin	C10AA01	FCGR2A	EUR	40306	0.00464066	0.00544206	0.00626355
Cereal intake	Cereal_intake	FCGR2A	EUR	40306	0.000317844	0.00055675	0.000851693
Eosinophill percentage	Eosinophill_percentage	FCGR2A	All	42445	3.86921e-05	0.000126181	0.000327557
Forced expiratory volume in 1-second (FEV1)	Forced_expiratory_volume_in_1_second__FEV1_	FCGR2A	All	42445	1.95786e-08	1.34756e-05	8.67192e-05
Levonorgestrel |Ethinyl Estradiol	G03AA07	FCGR2A	Female	22945	0.00203488	0.00305409	0.0046021
Levonorgestrel |Ethinyl Estradiol	G03AA07	FCGR2A	EUR	40306	0.000453136	0.000753892	0.00131144
Norethisterone |Estradiol	G03FA01	FCGR2A	Female	22945	0.000967696	0.00142807	0.00203417
Haemoglobin concentration	Haemoglobin_concentration	FCGR2A	Female	22945	0.000419655	0.000904511	0.00152663
Hydroxyurea	L01XX05	FCGR2A	All	42445	0.00247453	0.00417472	0.00459461
Hydroxyurea	L01XX05	FCGR2A	Male	19500	0.00178941	0.00417136	0.00490019
Hydroxyurea	L01XX05	FCGR2A	EUR	40306	0.00193322	0.00464661	0.00564923
Mean corpuscular volume	Mean_corpuscular_volume	FCGR2A	All	42445	2.33033e-07	2.52999e-05	0.000139079
Mean corpuscular volume	Mean_corpuscular_volume	FCGR2A	Female	22945	4.81758e-05	0.000211697	0.000513464
Monocyte percentage	Monocyte_percentage	FCGR2A	All	42445	0.000998602	0.00144233	0.00191753
Monocyte percentage	Monocyte_percentage	FCGR2A	Female	22945	0.00124181	0.00199218	0.00270818
Monocyte percentage	Monocyte_percentage	FCGR2A	Male	19500	0.000262942	0.000620366	0.00125026
Monocyte percentage	Monocyte_percentage	FCGR2A	EUR	40306	0.00200762	0.00258909	0.0032789
Platelet distribution width	Platelet_distribution_width	FCGR2A	All	42445	0.00135018	0.00186495	0.00234078
Platelet distribution width	Platelet_distribution_width	FCGR2A	Female	22945	0.000450357	0.000839028	0.00127193
Platelet distribution width	Platelet_distribution_width	FCGR2A	EUR	40306	0.000675949	0.00102771	0.00141763
Pulse rate, automated reading	Pulse_rate	FCGR2A	EUR	40306	0.00019036	0.000427709	0.000658008
Red blood cell (erythrocyte) distribution width	Red_blood_cell__erythrocyte__distribution_width	FCGR2A	All	42445	0.00201433	0.00252578	0.00311788
Red blood cell (erythrocyte) distribution width	Red_blood_cell__erythrocyte__distribution_width	FCGR2A	Female	22945	0.00131895	0.00190662	0.0025044
Red blood cell (erythrocyte) distribution width	Red_blood_cell__erythrocyte__distribution_width	FCGR2A	Male	19500	0.00368522	0.00453887	0.00571826
Red blood cell (erythrocyte) distribution width	Red_blood_cell__erythrocyte__distribution_width	FCGR2A	EUR	40306	0.00358147	0.00438677	0.00519141
Systolic blood pressure, automated reading	Systolic_blood_pressure	FCGR2A	Male	19500	0.000475438	0.000984563	0.00159788
Systolic blood pressure, automated reading	Systolic_blood_pressure	FCGR2A	CSA	802	0.00207113	0.00926388	0.0197584
Albumin	albumin_cleaned	FCGR2A	All	42445	0.0136776	0.014851	0.0161791
Albumin	albumin_cleaned	FCGR2A	Female	22945	0.0128468	0.0147957	0.0170332
Albumin	albumin_cleaned	FCGR2A	Male	19500	0.00989155	0.0115492	0.0135652
Albumin	albumin_cleaned	FCGR2A	EUR	40306	0.0134006	0.0146718	0.016108
Alcohol consumption	alcohol	FCGR2A	All	42445	0.000888458	0.0012161	0.00159083
Alcohol consumption	alcohol	FCGR2A	Female	22945	0.00225392	0.00304575	0.0039227
Alcohol consumption	alcohol	FCGR2A	EUR	40306	0.00102079	0.00141128	0.00187384
Calcium	ca_cleaned	FCGR2A	All	42445	0.0056643	0.00662028	0.00771046
Calcium	ca_cleaned	FCGR2A	Female	22945	0.00395259	0.00505257	0.00621788
Calcium	ca_cleaned	FCGR2A	Male	19500	0.00335379	0.00458415	0.00574061
Calcium	ca_cleaned	FCGR2A	EUR	40306	0.00567886	0.00642998	0.00743323
cis-pQTL score	cis.score	FCGR2A	All	42445	0.510598	0.514682	0.519091
cis-pQTL score	cis.score	FCGR2A	Female	22945	0.518373	0.524824	0.529612
cis-pQTL score	cis.score	FCGR2A	Male	19500	0.50428	0.510719	0.516217
cis-pQTL score	cis.score	FCGR2A	AFR	829	0.0303115	0.0547288	0.0883481
cis-pQTL score	cis.score	FCGR2A	CSA	802	0.425448	0.454012	0.485829
cis-pQTL score	cis.score	FCGR2A	EUR	40306	0.520756	0.524962	0.529473
Glycated haemoglobin (HbA1c)	hba1c_cleaned	FCGR2A	All	42445	0.000626229	0.000930614	0.00141953
Glycated haemoglobin (HbA1c)	hba1c_cleaned	FCGR2A	Female	22945	0.000312351	0.000619373	0.00098539
Glycated haemoglobin (HbA1c)	hba1c_cleaned	FCGR2A	EUR	40306	0.000345576	0.000580005	0.000942062
HDL cholesterol	hdl_chol_cleaned	FCGR2A	All	42445	0.000999884	0.00138648	0.00178796
HDL cholesterol	hdl_chol_cleaned	FCGR2A	Female	22945	0.0004236	0.000768408	0.00117205
HDL cholesterol	hdl_chol_cleaned	FCGR2A	Male	19500	0.00429963	0.00540389	0.00640161
HDL cholesterol	hdl_chol_cleaned	FCGR2A	EUR	40306	0.00037548	0.000654402	0.00099932
IGF-1	igf1_cleaned	FCGR2A	All	42445	0.000893304	0.00127587	0.00172788
IGF-1	igf1_cleaned	FCGR2A	Male	19500	0.00100063	0.00159691	0.00239091
IGF-1	igf1_cleaned	FCGR2A	EUR	40306	0.00104582	0.00156109	0.00198737
Alkaline phosphatase	log_alp_cleaned	FCGR2A	All	42445	0.0112874	0.01263	0.0137761
Alkaline phosphatase	log_alp_cleaned	FCGR2A	Female	22945	0.0118136	0.0135752	0.0150101
Alkaline phosphatase	log_alp_cleaned	FCGR2A	Male	19500	0.0100673	0.0117085	0.013429
Alkaline phosphatase	log_alp_cleaned	FCGR2A	AFR	829	0.00474185	0.0123429	0.0213769
Alkaline phosphatase	log_alp_cleaned	FCGR2A	EUR	40306	0.011053	0.0123291	0.0134756
Alanine aminotransferase	log_alt_cleaned	FCGR2A	EUR	40306	1.77905e-07	2.36372e-05	0.000108094
Aspartate aminotransferase	log_ast_cleaned	FCGR2A	All	42445	0.0107033	0.0119753	0.0132162
Aspartate aminotransferase	log_ast_cleaned	FCGR2A	Female	22945	0.0104461	0.0119145	0.0139717
Aspartate aminotransferase	log_ast_cleaned	FCGR2A	Male	19500	0.0127038	0.0150462	0.0171095
Aspartate aminotransferase	log_ast_cleaned	FCGR2A	EUR	40306	0.00561079	0.00655639	0.0076227
Cystatin C	log_cysc_cleaned	FCGR2A	All	42445	0.0383845	0.0408504	0.0433078
Cystatin C	log_cysc_cleaned	FCGR2A	Female	22945	0.0392726	0.042382	0.0461057
Cystatin C	log_cysc_cleaned	FCGR2A	Male	19500	0.0446314	0.0476471	0.0514288
Cystatin C	log_cysc_cleaned	FCGR2A	AFR	829	0.019785	0.033092	0.0505864
Cystatin C	log_cysc_cleaned	FCGR2A	CSA	802	0.011768	0.024089	0.0367624
Cystatin C	log_cysc_cleaned	FCGR2A	EUR	40306	0.0408516	0.0432717	0.0456744
Ancestry	pop	FCGR2A	All	42445	0.0120825	0.0136182	0.0153471
Ancestry	pop	FCGR2A	Female	22945	0.00660934	0.00836996	0.00997913
Ancestry	pop	FCGR2A	Male	19500	0.0111918	0.0139651	0.0172251
Sex	sex	FCGR2A	All	42445	0.0179995	0.0196266	0.0213199
Sex	sex	FCGR2A	EUR	40306	0.0247106	0.0265235	0.0286355
Smoking	smoking	FCGR2A	All	42445	0.00228749	0.00292548	0.00343555
Smoking	smoking	FCGR2A	Female	22945	0.00048498	0.000882806	0.00163578
Smoking	smoking	FCGR2A	EUR	40306	0.000676966	0.00101597	0.00148008
Total protein	total_prot_cleaned	FCGR2A	All	42445	0.0537137	0.0565247	0.0593836
Total protein	total_prot_cleaned	FCGR2A	Female	22945	0.0503926	0.0538529	0.0577355
Total protein	total_prot_cleaned	FCGR2A	Male	19500	0.0460712	0.0496784	0.053994
Total protein	total_prot_cleaned	FCGR2A	CSA	802	0.0342425	0.0491629	0.0682171
Total protein	total_prot_cleaned	FCGR2A	EUR	40306	0.058588	0.0616955	0.0647463
trans-pQTL score	trans.score	FCGR2A	All	42445	0.0353617	0.0382649	0.0409747
trans-pQTL score	trans.score	FCGR2A	Female	22945	0.0307064	0.0340297	0.0376958
trans-pQTL score	trans.score	FCGR2A	Male	19500	0.0294092	0.0332331	0.0366081
trans-pQTL score	trans.score	FCGR2A	EUR	40306	0.0370687	0.0407601	0.0435742
Amlodipine	C08CA01	FCGR2B	All	41873	0.00108557	0.0014696	0.0019167
Amlodipine	C08CA01	FCGR2B	Female	22640	0.000431703	0.000869315	0.00136106
Amlodipine	C08CA01	FCGR2B	EUR	39760	0.00101513	0.00143056	0.00184199
Haemoglobin concentration	Haemoglobin_concentration	FCGR2B	All	41873	0.00102206	0.00140268	0.00181515
Haemoglobin concentration	Haemoglobin_concentration	FCGR2B	Female	22640	6.18912e-05	0.000234809	0.000509732
Haemoglobin concentration	Haemoglobin_concentration	FCGR2B	Male	19233	0.000520287	0.000933615	0.00160629
Haemoglobin concentration	Haemoglobin_concentration	FCGR2B	EUR	39760	0.000495135	0.000826691	0.00122409
Lymphocyte count	Lymphocyte_count	FCGR2B	All	41873	0.00104006	0.00144516	0.00183192
Lymphocyte count	Lymphocyte_count	FCGR2B	Female	22640	0.000292281	0.000587141	0.000996075
Lymphocyte count	Lymphocyte_count	FCGR2B	Male	19233	0.00156607	0.00224077	0.00319694
Lymphocyte count	Lymphocyte_count	FCGR2B	EUR	39760	0.000963403	0.00134417	0.00190819
Platelet crit	Platelet_crit	FCGR2B	All	41873	0.00142364	0.00196582	0.00245089
Platelet crit	Platelet_crit	FCGR2B	Female	22640	0.00141407	0.0020499	0.00281222
Platelet crit	Platelet_crit	FCGR2B	Male	19233	0.000858989	0.0014878	0.00223361
Platelet crit	Platelet_crit	FCGR2B	EUR	39760	0.00233169	0.00290586	0.00355013
Pulse rate, automated reading	Pulse_rate	FCGR2B	All	41873	0.011376	0.0124221	0.0135462
Pulse rate, automated reading	Pulse_rate	FCGR2B	Female	22640	0.00891204	0.0105043	0.0122135
Pulse rate, automated reading	Pulse_rate	FCGR2B	Male	19233	0.00640952	0.00781263	0.0092801
Pulse rate, automated reading	Pulse_rate	FCGR2B	EUR	39760	0.00970412	0.0106752	0.0118929
Red blood cell (erythrocyte) count	Red_blood_cell__erythrocyte__count	FCGR2B	All	41873	0.000681766	0.00105426	0.00150533
Red blood cell (erythrocyte) count	Red_blood_cell__erythrocyte__count	FCGR2B	Female	22640	0.00104332	0.00157279	0.00220603
Red blood cell (erythrocyte) count	Red_blood_cell__erythrocyte__count	FCGR2B	Male	19233	0.000745757	0.00124966	0.00179217
Red blood cell (erythrocyte) count	Red_blood_cell__erythrocyte__count	FCGR2B	EUR	39760	0.000263367	0.000493723	0.00079539
Height	Standing_height	FCGR2B	Female	22640	0.000227436	0.00054107	0.00102506
Height	Standing_height	FCGR2B	Male	19233	0.000283985	0.000663603	0.00118201
Systolic blood pressure, automated reading	Systolic_blood_pressure	FCGR2B	All	41873	0.00380527	0.00452068	0.00526981
Systolic blood pressure, automated reading	Systolic_blood_pressure	FCGR2B	Female	22640	0.00388712	0.00471007	0.00593082
Systolic blood pressure, automated reading	Systolic_blood_pressure	FCGR2B	Male	19233	0.00365762	0.0048299	0.00608177
Systolic blood pressure, automated reading	Systolic_blood_pressure	FCGR2B	EUR	39760	0.00431712	0.00508854	0.00589399
Time blood draw	Time_blood_draw	FCGR2B	All	41873	0.000512508	0.000792059	0.00111526
Time blood draw	Time_blood_draw	FCGR2B	EUR	39760	0.00159693	0.00214523	0.00269022
White blood cell (leukocyte) count	White_blood_cell__leukocyte__count	FCGR2B	All	41873	0.00163471	0.00211688	0.00265586
White blood cell (leukocyte) count	White_blood_cell__leukocyte__count	FCGR2B	Female	22640	0.000638858	0.00114881	0.00171211
White blood cell (leukocyte) count	White_blood_cell__leukocyte__count	FCGR2B	Male	19233	0.00173731	0.00257466	0.00365787
White blood cell (leukocyte) count	White_blood_cell__leukocyte__count	FCGR2B	AFR	818	0.00550766	0.0121943	0.020168
White blood cell (leukocyte) count	White_blood_cell__leukocyte__count	FCGR2B	EUR	39760	0.00114408	0.00161509	0.00215714
Albumin	albumin_cleaned	FCGR2B	All	41873	0.00151865	0.00207005	0.00259775
Albumin	albumin_cleaned	FCGR2B	Female	22640	0.00058453	0.00106616	0.00157945
Albumin	albumin_cleaned	FCGR2B	Male	19233	0.00441912	0.0057842	0.00714347
Albumin	albumin_cleaned	FCGR2B	EUR	39760	0.00426201	0.0051174	0.00604858
Lymphoid leukemia, chronic	bin_204.12	FCGR2B	Male	19233	0.00016559	0.000990379	0.0010196
Lymphoid leukemia, chronic	bin_204.12	FCGR2B	EUR	39760	0.000293622	0.000713497	0.00105396
Body mass index	bmi	ADAMTS8	All	42987	0.00428925	0.00500976	0.00585611
Body mass index	bmi	FCGR2B	Female	22640	4.06751e-07	3.54023e-05	0.000222373
Calcium	ca_cleaned	FCGR2B	Female	22640	2.27873e-06	7.66251e-05	0.00025876
Calcium	ca_cleaned	FCGR2B	EUR	39760	4.55575e-09	5.25665e-06	5.65892e-05
cis-pQTL score	cis.score	FCGR2B	All	41873	0.103515	0.106727	0.109863
cis-pQTL score	cis.score	FCGR2B	Female	22640	0.108263	0.114224	0.119231
cis-pQTL score	cis.score	FCGR2B	Male	19233	0.109604	0.114489	0.121853
cis-pQTL score	cis.score	FCGR2B	AFR	818	0.205301	0.230291	0.272905
cis-pQTL score	cis.score	FCGR2B	CSA	784	0.0800446	0.0972308	0.125095
cis-pQTL score	cis.score	FCGR2B	EUR	39760	0.108941	0.112414	0.116112
LDL direct	ldl_chol_cleaned	FCGR2B	All	41873	0.0021412	0.00270008	0.00335204
LDL direct	ldl_chol_cleaned	FCGR2B	Female	22640	0.000931941	0.00143939	0.00198282
LDL direct	ldl_chol_cleaned	FCGR2B	Male	19233	0.00322654	0.00435311	0.00578066
LDL direct	ldl_chol_cleaned	FCGR2B	CSA	784	2.59935e-05	0.00185137	0.00851864
LDL direct	ldl_chol_cleaned	FCGR2B	EUR	39760	0.000736843	0.00113939	0.00150078
Alkaline phosphatase	log_alp_cleaned	FCGR2B	All	41873	0.00011873	0.000321893	0.00055952
Alkaline phosphatase	log_alp_cleaned	FCGR2B	Female	22640	0.00049356	0.000946286	0.00148972
Alkaline phosphatase	log_alp_cleaned	FCGR2B	EUR	39760	0.0001595	0.000322537	0.000640161
Alanine aminotransferase	log_alt_cleaned	FCGR2B	All	41873	0.000349064	0.000579711	0.000883884
Alanine aminotransferase	log_alt_cleaned	FCGR2B	Male	19233	0.000526878	0.000990033	0.0015828
Alanine aminotransferase	log_alt_cleaned	FCGR2B	CSA	784	0.00340184	0.00946136	0.0187377
Alanine aminotransferase	log_alt_cleaned	FCGR2B	EUR	39760	0.00173355	0.00228356	0.00295767
Gamma glutamyltransferase	log_ggt_cleaned	FCGR2B	All	41873	1.46523e-05	0.000111757	0.000227932
Gamma glutamyltransferase	log_ggt_cleaned	FCGR2B	Female	22640	5.30275e-05	0.00023587	0.000630242
Gamma glutamyltransferase	log_ggt_cleaned	FCGR2B	Male	19233	0.000338085	0.000675358	0.00118764
Triglycerides	log_total_tg_cleaned	FCGR2B	All	41873	0.000925071	0.00128584	0.00175129
Triglycerides	log_total_tg_cleaned	FCGR2B	Female	22640	0.00163715	0.00230796	0.00329724
Triglycerides	log_total_tg_cleaned	FCGR2B	Male	19233	0.00028206	0.000628947	0.00111706
Triglycerides	log_total_tg_cleaned	FCGR2B	AFR	818	0.00163638	0.00615067	0.0127376
Triglycerides	log_total_tg_cleaned	FCGR2B	CSA	784	0.00889425	0.0176397	0.029482
Triglycerides	log_total_tg_cleaned	FCGR2B	EUR	39760	0.00261594	0.00325999	0.00386703
Phosphate	phos_cleaned	FCGR2B	EUR	39760	7.98241e-05	0.000178055	0.000355186
Ancestry	pop	FCGR2B	All	41873	0.00241016	0.00299476	0.00365332
Ancestry	pop	FCGR2B	Female	22640	0.00491708	0.00627089	0.00746402
Sample age	sample_age	FCGR2B	EUR	39760	0.00200615	0.00249155	0.00312178
Total protein	total_prot_cleaned	FCGR2B	All	41873	3.25094e-05	0.000115472	0.000286284
Total protein	total_prot_cleaned	FCGR2B	Female	22640	1.9653e-05	0.000161322	0.000428525
Total protein	total_prot_cleaned	FCGR2B	EUR	39760	4.1507e-08	4.77516e-06	6.50732e-05
trans-pQTL score	trans.score	FCGR2B	All	41873	0.0151279	0.0167008	0.0182548
trans-pQTL score	trans.score	FCGR2B	Female	22640	0.0229614	0.025151	0.0273692
trans-pQTL score	trans.score	FCGR2B	Male	19233	0.0199913	0.0228342	0.0252936
trans-pQTL score	trans.score	FCGR2B	EUR	39760	0.0222788	0.0240598	0.0257436
Acetylsalicylic Acid	A01AD05	FCGR3B	All	42696	9.98325e-05	0.0002456	0.000470281
Acetylsalicylic Acid	A01AD05	FCGR3B	Male	19619	0.000482252	0.000909389	0.00146162
Acetylsalicylic Acid	A01AD05	FCGR3B	EUR	40553	0.000547383	0.000825668	0.0011938
Metformin	A10BA02	FCGR3B	All	42696	0.000144072	0.000320266	0.000576911
Metformin	A10BA02	FCGR3B	EUR	40553	0.000248922	0.000475333	0.000767173
Basophill count	Basophill_count	FCGR3B	Female	23077	0.00107137	0.00164868	0.00233068
Simvastatin	C10AA01	FCGR3B	All	42696	0.00160061	0.0020929	0.00271442
Simvastatin	C10AA01	FCGR3B	Female	23077	0.00387066	0.00486176	0.00587946
Simvastatin	C10AA01	FCGR3B	Male	19619	0.00406309	0.00505517	0.00625599
Simvastatin	C10AA01	FCGR3B	EUR	40553	0.0022007	0.00273441	0.00341118
Atorvastatin	C10AA05	FCGR3B	All	42696	0.000783582	0.00110195	0.00150868
Atorvastatin	C10AA05	FCGR3B	Male	19619	0.00176568	0.00252152	0.0035006
Immature reticulocyte fraction	Immature_reticulocyte_fraction	FCGR3B	Female	23077	0.000677744	0.00111092	0.00173728
Immature reticulocyte fraction	Immature_reticulocyte_fraction	FCGR3B	EUR	40553	0.000619826	0.000975703	0.00138166
Lymphocyte percentage	Lymphocyte_percentage	FCGR3B	Female	23077	0.00461891	0.00573912	0.00707474
Mean corpuscular volume	Mean_corpuscular_volume	FCGR3B	All	42696	0.00146132	0.00202322	0.00253384
Mean corpuscular volume	Mean_corpuscular_volume	FCGR3B	Female	23077	0.00112724	0.00178296	0.00236526
Mean corpuscular volume	Mean_corpuscular_volume	FCGR3B	EUR	40553	0.000731078	0.00105667	0.00147345
Mean platelet (thrombocyte) volume	Mean_platelet__thrombocyte__volume	FCGR3B	All	42696	0.00146675	0.00196141	0.00258605
Mean platelet (thrombocyte) volume	Mean_platelet__thrombocyte__volume	FCGR3B	Female	23077	0.00115233	0.00180466	0.00250816
Mean platelet (thrombocyte) volume	Mean_platelet__thrombocyte__volume	FCGR3B	Male	19619	2.01957e-05	0.000182435	0.000521989
Mean platelet (thrombocyte) volume	Mean_platelet__thrombocyte__volume	FCGR3B	EUR	40553	0.000329479	0.000544408	0.000876137
Neutrophill percentage	Neutrophill_percentage	FCGR3B	All	42696	0.00523074	0.00613867	0.0072622
Neutrophill percentage	Neutrophill_percentage	FCGR3B	Male	19619	0.00219807	0.00306364	0.00403984
Neutrophill percentage	Neutrophill_percentage	FCGR3B	CSA	804	0.0159209	0.0288306	0.0499901
Neutrophill percentage	Neutrophill_percentage	FCGR3B	EUR	40553	0.00240307	0.00294394	0.0035239
Platelet distribution width	Platelet_distribution_width	FCGR3B	EUR	40553	8.15093e-05	0.000250889	0.000459451
Red blood cell (erythrocyte) count	Red_blood_cell__erythrocyte__count	FCGR3B	Male	19619	0.00130304	0.00189367	0.00261537
Total Lean Mass (g)	Total_Lean_Mass__g_	FCGR3B	Female	23077	0.000120646	0.000320818	0.000660703
White blood cell (leukocyte) count	White_blood_cell__leukocyte__count	FCGR3B	All	42696	0.0135275	0.0148692	0.0163682
White blood cell (leukocyte) count	White_blood_cell__leukocyte__count	FCGR3B	Female	23077	0.0117468	0.013332	0.0152731
White blood cell (leukocyte) count	White_blood_cell__leukocyte__count	FCGR3B	Male	19619	0.0093768	0.0114266	0.0131129
White blood cell (leukocyte) count	White_blood_cell__leukocyte__count	FCGR3B	EUR	40553	0.0126296	0.0140882	0.0152494
Age	age	FCGR3B	All	42696	0.00491654	0.00562063	0.00651385
Age	age	FCGR3B	Female	23077	0.00558851	0.00669605	0.0081254
Age	age	FCGR3B	Male	19619	0.00102094	0.0015572	0.0022114
Age	age	FCGR3B	EUR	40553	0.00428349	0.00505984	0.00596101
Albumin	albumin_cleaned	FCGR3B	All	42696	0.000349928	0.000572263	0.000852687
Albumin	albumin_cleaned	FCGR3B	EUR	40553	0.000464337	0.000719418	0.00110889
Alcohol consumption	alcohol	FCGR3B	All	42696	0.00271681	0.00347422	0.00425558
Alcohol consumption	alcohol	FCGR3B	Female	23077	0.00307896	0.00404455	0.00499347
Alcohol consumption	alcohol	FCGR3B	Male	19619	0.00209356	0.00294844	0.00388341
Alcohol consumption	alcohol	FCGR3B	EUR	40553	0.00368337	0.00423434	0.00509333
Calcium	ca_cleaned	FCGR3B	All	42696	0.00173136	0.00224546	0.00271129
Calcium	ca_cleaned	FCGR3B	Female	23077	0.00509409	0.00612516	0.00772024
Calcium	ca_cleaned	FCGR3B	EUR	40553	0.00193961	0.00251681	0.00314901
cis-pQTL score	cis.score	FCGR3B	All	42696	0.404333	0.408262	0.41315
cis-pQTL score	cis.score	FCGR3B	Female	23077	0.431398	0.437587	0.443408
cis-pQTL score	cis.score	FCGR3B	Male	19619	0.375961	0.381002	0.386645
cis-pQTL score	cis.score	FCGR3B	AFR	829	0.284791	0.317984	0.347876
cis-pQTL score	cis.score	FCGR3B	CSA	804	0.242199	0.269212	0.312419
cis-pQTL score	cis.score	FCGR3B	EUR	40553	0.417164	0.421009	0.424986
Glycated haemoglobin (HbA1c)	hba1c_cleaned	FCGR3B	All	42696	0.000288312	0.000506787	0.000756758
Glycated haemoglobin (HbA1c)	hba1c_cleaned	FCGR3B	Male	19619	0.000838868	0.00134012	0.00215652
Glycated haemoglobin (HbA1c)	hba1c_cleaned	FCGR3B	EUR	40553	0.000187127	0.000397682	0.000642472
HDL cholesterol	hdl_chol_cleaned	FCGR3B	All	42696	0.00568459	0.00641403	0.00735393
HDL cholesterol	hdl_chol_cleaned	FCGR3B	Female	23077	0.00321644	0.00415526	0.00519874
HDL cholesterol	hdl_chol_cleaned	FCGR3B	Male	19619	0.00812899	0.00990049	0.0115446
HDL cholesterol	hdl_chol_cleaned	FCGR3B	EUR	40553	0.00545334	0.00645086	0.00744589
Alkaline phosphatase	log_alp_cleaned	FCGR3B	All	42696	0.00416204	0.00499717	0.00586343
Alkaline phosphatase	log_alp_cleaned	FCGR3B	Female	23077	0.0035161	0.00459582	0.005821
Alkaline phosphatase	log_alp_cleaned	FCGR3B	Male	19619	0.00530415	0.00637987	0.00745004
Alkaline phosphatase	log_alp_cleaned	FCGR3B	EUR	40553	0.0046727	0.00564766	0.00653432
Aspartate aminotransferase	log_ast_cleaned	FCGR3B	All	42696	0.00537357	0.00624795	0.00717976
Aspartate aminotransferase	log_ast_cleaned	FCGR3B	Female	23077	0.00435058	0.00518456	0.00639944
Aspartate aminotransferase	log_ast_cleaned	FCGR3B	Male	19619	0.00837257	0.00982828	0.0116056
Aspartate aminotransferase	log_ast_cleaned	FCGR3B	EUR	40553	0.00456787	0.00549411	0.00634409
Creatinine	log_crea_s_cleaned	FCGR3B	Female	23077	2.62618e-08	5.80319e-06	7.94688e-05
C-reactive protein	log_crp_cleaned	FCGR3B	All	42696	2.1134e-07	2.32426e-05	0.000105046
C-reactive protein	log_crp_cleaned	FCGR3B	EUR	40553	5.5278e-07	3.12692e-05	0.000122257
Cystatin C	log_cysc_cleaned	FCGR3B	All	42696	0.0131208	0.0145958	0.0161311
Cystatin C	log_cysc_cleaned	FCGR3B	Female	23077	0.0125434	0.0142648	0.0161915
Cystatin C	log_cysc_cleaned	FCGR3B	Male	19619	0.0136332	0.0156285	0.0175551
Cystatin C	log_cysc_cleaned	FCGR3B	EUR	40553	0.0167712	0.0183052	0.0199257
Triglycerides	log_total_tg_cleaned	FCGR3B	All	42696	0.00479194	0.00560875	0.00647241
Triglycerides	log_total_tg_cleaned	FCGR3B	Female	23077	0.00836328	0.00976251	0.0113565
Triglycerides	log_total_tg_cleaned	FCGR3B	Male	19619	0.00938743	0.0113592	0.0131449
Triglycerides	log_total_tg_cleaned	FCGR3B	EUR	40553	0.00440691	0.00531734	0.00613781
Ancestry	pop	FCGR3B	All	42696	0.00771552	0.00902343	0.010291
Ancestry	pop	FCGR3B	Female	23077	0.00621082	0.00740939	0.00883603
Ancestry	pop	FCGR3B	Male	19619	0.00877302	0.0107013	0.012776
Sex	sex	FCGR3B	All	42696	0.0216967	0.0233991	0.0251034
Sex	sex	FCGR3B	CSA	804	0.0244955	0.0388858	0.0551084
Sex	sex	FCGR3B	EUR	40553	0.0231723	0.0254042	0.0270134
SHBG	shbg_cleaned	FCGR3B	All	42696	6.68925e-05	0.000188733	0.000427583
SHBG	shbg_cleaned	FCGR3B	EUR	40553	0.000143391	0.00032179	0.000586546
Total protein	total_prot_cleaned	FCGR3B	All	42696	0.0175826	0.0191185	0.0206689
Total protein	total_prot_cleaned	FCGR3B	Female	23077	0.0152271	0.0174324	0.0199953
Total protein	total_prot_cleaned	FCGR3B	Male	19619	0.0120068	0.0137979	0.016162
Total protein	total_prot_cleaned	FCGR3B	EUR	40553	0.013634	0.0150898	0.0166682
trans-pQTL score	trans.score	FCGR3B	All	42696	0.094102	0.0973358	0.100885
trans-pQTL score	trans.score	FCGR3B	Female	23077	0.0987815	0.103168	0.107487
trans-pQTL score	trans.score	FCGR3B	Male	19619	0.103602	0.107883	0.112075
trans-pQTL score	trans.score	FCGR3B	AFR	829	2.48722e-07	0.00036337	0.00302106
trans-pQTL score	trans.score	FCGR3B	CSA	804	0.0360262	0.0553863	0.073317
trans-pQTL score	trans.score	FCGR3B	EUR	40553	0.113701	0.117142	0.120548
Waist-to-Hip ratio	whr	CRELD1	EUR	38819	0.00122897	0.00165287	0.00216341
Waist-to-Hip ratio	whr	CRISP3	Female	22399	0.00108511	0.00164337	0.00242592
Warfarin	B01AA03	FCN1	All	41757	0.00062827	0.000911708	0.00127443
Warfarin	B01AA03	FCN1	Male	19181	0.000709007	0.00122764	0.00208638
Warfarin	B01AA03	FCN1	EUR	39653	0.0011118	0.00168347	0.00217897
Diastolic blood pressure, automated reading	Diastolic_blood_pressure	FCN1	Female	22576	0.000458868	0.00097081	0.00150346
Eosinophill percentage	Eosinophill_percentage	FCN1	All	41757	0.00188346	0.00246721	0.0031267
Eosinophill percentage	Eosinophill_percentage	FCN1	Female	22576	7.07065e-06	0.000111485	0.000317555
Eosinophill percentage	Eosinophill_percentage	FCN1	Male	19181	0.00166368	0.00231669	0.00317544
Eosinophill percentage	Eosinophill_percentage	FCN1	EUR	39653	0.000943236	0.00143016	0.00191058
Haemoglobin concentration	Haemoglobin_concentration	FCN1	All	41757	0.000257872	0.000550592	0.000859445
Haemoglobin concentration	Haemoglobin_concentration	FCN1	Male	19181	0.00746064	0.00897025	0.0105067
High light scatter reticulocyte count	High_light_scatter_reticulocyte_count	FCN1	All	41757	0.000362551	0.000583905	0.000871217
High light scatter reticulocyte count	High_light_scatter_reticulocyte_count	FCN1	Female	22576	0.000852743	0.00133007	0.00194104
High light scatter reticulocyte count	High_light_scatter_reticulocyte_count	FCN1	EUR	39653	0.000849162	0.00115922	0.00157116
Lymphocyte percentage	Lymphocyte_percentage	FCN1	All	41757	0.000403282	0.000722643	0.00118636
Lymphocyte percentage	Lymphocyte_percentage	FCN1	Male	19181	0.0170775	0.0193742	0.0215267
Lymphocyte percentage	Lymphocyte_percentage	FCN1	EUR	39653	6.0262e-05	0.000189931	0.00036886
Monocyte count	Monocyte_count	FCN1	All	41757	0.00125651	0.00193364	0.00249355
Monocyte count	Monocyte_count	FCN1	Female	22576	0.00422806	0.00519147	0.00648805
Monocyte count	Monocyte_count	FCN1	Male	19181	0.00334288	0.00453039	0.00583647
Monocyte count	Monocyte_count	FCN1	EUR	39653	0.0038817	0.00468013	0.00547597
Valproic Acid	N03AG01	FCN1	Female	22576	3.99479e-07	4.52341e-05	0.000155889
Neutrophill percentage	Neutrophill_percentage	FCN1	All	41757	1.3825e-06	7.63088e-05	0.000247941
Neutrophill percentage	Neutrophill_percentage	FCN1	Female	22576	0.0116982	0.0134861	0.0153699
Neutrophill percentage	Neutrophill_percentage	FCN1	EUR	39653	0.000163272	0.000351651	0.000620712
Number of draws	Number_of_draws	FCN1	All	41757	0.000994334	0.00142395	0.00182271
Number of draws	Number_of_draws	FCN1	EUR	39653	0.000910551	0.00126956	0.00173028
Platelet crit	Platelet_crit	FCN1	All	41757	0.0107032	0.0117869	0.0131429
Platelet crit	Platelet_crit	FCN1	Female	22576	0.00724407	0.00864561	0.0105523
Platelet crit	Platelet_crit	FCN1	Male	19181	0.0105832	0.0125208	0.0143423
Platelet crit	Platelet_crit	FCN1	AFR	818	0.000138216	0.00187542	0.00898198
Platelet crit	Platelet_crit	FCN1	EUR	39653	0.00849428	0.00967038	0.0109427
Pulse rate, automated reading	Pulse_rate	FCN1	All	41757	0.00176756	0.00228814	0.00289596
Pulse rate, automated reading	Pulse_rate	FCN1	Female	22576	0.0013385	0.00197961	0.00260154
Pulse rate, automated reading	Pulse_rate	FCN1	Male	19181	0.00268655	0.00391391	0.0048662
Pulse rate, automated reading	Pulse_rate	FCN1	EUR	39653	0.00331945	0.00407974	0.00499755
Red blood cell (erythrocyte) count	Red_blood_cell__erythrocyte__count	FCN1	All	41757	0.000872212	0.00122516	0.00170755
Red blood cell (erythrocyte) count	Red_blood_cell__erythrocyte__count	FCN1	Female	22576	0.000524558	0.00094695	0.00141011
Red blood cell (erythrocyte) count	Red_blood_cell__erythrocyte__count	FCN1	EUR	39653	0.00523658	0.00618156	0.00725823
Time blood draw	Time_blood_draw	FCN1	All	41757	0.00242626	0.00305185	0.00372942
Time blood draw	Time_blood_draw	FCN1	Female	22576	0.00219244	0.00291417	0.0037513
Time blood draw	Time_blood_draw	FCN1	Male	19181	0.00293416	0.00382485	0.00489161
Time blood draw	Time_blood_draw	FCN1	EUR	39653	0.00362896	0.00440614	0.00514561
White blood cell (leukocyte) count	White_blood_cell__leukocyte__count	FCN1	All	41757	0.0237859	0.0258527	0.028311
White blood cell (leukocyte) count	White_blood_cell__leukocyte__count	FCN1	Female	22576	0.0290778	0.0318238	0.0346022
White blood cell (leukocyte) count	White_blood_cell__leukocyte__count	FCN1	Male	19181	0.0465854	0.0509074	0.0554461
White blood cell (leukocyte) count	White_blood_cell__leukocyte__count	FCN1	AFR	818	0.0820619	0.109597	0.146841
White blood cell (leukocyte) count	White_blood_cell__leukocyte__count	FCN1	CSA	777	0.0210772	0.0334387	0.0527898
White blood cell (leukocyte) count	White_blood_cell__leukocyte__count	FCN1	EUR	39653	0.0222283	0.0237256	0.0259826
Alcohol consumption	alcohol	FCN1	Male	19181	0.00218319	0.00306095	0.00404626
Atrial fibrillation and flutter	bin_427.2	FCN1	EUR	39653	8.54478e-08	1.70537e-05	8.92964e-05
Body mass index	bmi	BOC	All	41953	0.00417493	0.00495236	0.00576275
Body mass index	bmi	FCN1	Male	19181	6.27427e-05	0.000233587	0.000549974
Body mass index	bmi	FCN1	EUR	39653	0.000253941	0.000461369	0.000721461
Centre	centre	FCN1	Female	22576	0.0050374	0.00605731	0.00727715
cis-pQTL score	cis.score	FCN1	All	41757	0.111053	0.11437	0.11781
cis-pQTL score	cis.score	FCN1	Female	22576	0.0986909	0.104001	0.109722
cis-pQTL score	cis.score	FCN1	Male	19181	0.114602	0.120016	0.126355
cis-pQTL score	cis.score	FCN1	AFR	818	0.0863193	0.113831	0.139847
cis-pQTL score	cis.score	FCN1	CSA	777	0.0702789	0.0879768	0.113572
cis-pQTL score	cis.score	FCN1	EUR	39653	0.109012	0.111903	0.116072
Glucose	glucose_cleaned	FCN1	Male	19181	2.4576e-08	9.94477e-06	0.000150544
HDL cholesterol	hdl_chol_cleaned	FCN1	All	41757	0.00198563	0.00259721	0.00314037
HDL cholesterol	hdl_chol_cleaned	FCN1	Female	22576	0.00364764	0.00447363	0.00551435
HDL cholesterol	hdl_chol_cleaned	FCN1	EUR	39653	0.00444813	0.00535498	0.00616692
Alkaline phosphatase	log_alp_cleaned	FCN1	All	41757	0.00219594	0.00280103	0.00341033
Alkaline phosphatase	log_alp_cleaned	FCN1	Female	22576	0.00406737	0.00526775	0.0064089
Alkaline phosphatase	log_alp_cleaned	FCN1	Male	19181	0.00345141	0.00457606	0.00587994
Alkaline phosphatase	log_alp_cleaned	FCN1	AFR	818	0.000546882	0.00474072	0.0115622
Alkaline phosphatase	log_alp_cleaned	FCN1	EUR	39653	0.00390903	0.00455723	0.00539896
C-reactive protein	log_crp_cleaned	FCN1	All	41757	0.00885395	0.00972212	0.0111646
C-reactive protein	log_crp_cleaned	FCN1	Female	22576	0.0133841	0.0152216	0.0169083
C-reactive protein	log_crp_cleaned	FCN1	Male	19181	0.00653504	0.00809474	0.00980139
C-reactive protein	log_crp_cleaned	FCN1	AFR	818	1.72148e-05	0.00244244	0.00887976
C-reactive protein	log_crp_cleaned	FCN1	CSA	777	0.0235721	0.040374	0.0574103
C-reactive protein	log_crp_cleaned	FCN1	EUR	39653	0.00840647	0.00932578	0.0104744
Cystatin C	log_cysc_cleaned	FCN1	All	41757	0.000173075	0.000374151	0.00068872
Cystatin C	log_cysc_cleaned	FCN1	EUR	39653	0.00023419	0.000491705	0.000834578
Gamma glutamyltransferase	log_ggt_cleaned	FCN1	All	41757	0.0010295	0.00141148	0.00183633
Gamma glutamyltransferase	log_ggt_cleaned	FCN1	Female	22576	0.000166374	0.000386843	0.000767653
Gamma glutamyltransferase	log_ggt_cleaned	FCN1	Male	19181	0.000198166	0.000532607	0.00101489
Gamma glutamyltransferase	log_ggt_cleaned	FCN1	EUR	39653	0.00048442	0.00077101	0.00118507
Testosterone	log_testo_cleaned	FCN1	All	41757	0.000246654	0.000443416	0.000689322
Testosterone	log_testo_cleaned	FCN1	Male	19181	1.60145e-08	9.58695e-06	0.000139668
Testosterone	log_testo_cleaned	FCN1	EUR	39653	0.00016294	0.000345672	0.000604999
Triglycerides	log_total_tg_cleaned	FCN1	All	41757	0.0048868	0.005661	0.00653322
Triglycerides	log_total_tg_cleaned	FCN1	Female	22576	0.00385968	0.00476508	0.00579851
Triglycerides	log_total_tg_cleaned	FCN1	Male	19181	0.00496172	0.00609814	0.00748909
Triglycerides	log_total_tg_cleaned	FCN1	EUR	39653	0.00437833	0.00521031	0.00607073
Ancestry	pop	FCN1	All	41757	0.0157197	0.0171175	0.0186331
Ancestry	pop	FCN1	Female	22576	0.0181324	0.0207777	0.0232298
Ancestry	pop	FCN1	Male	19181	0.00389109	0.00494383	0.00632909
Sex	sex	FCN1	All	41757	0.000936436	0.00129224	0.00169727
Sex	sex	FCN1	EUR	39653	0.000758224	0.00113936	0.00149876
trans-pQTL score	trans.score	FCN1	All	41757	0.0643309	0.0671453	0.0692466
trans-pQTL score	trans.score	FCN1	Female	22576	0.0715786	0.0749796	0.0788892
trans-pQTL score	trans.score	FCN1	Male	19181	0.0631741	0.0674195	0.0722863
trans-pQTL score	trans.score	FCN1	CSA	777	0.06027	0.0828554	0.10775
trans-pQTL score	trans.score	FCN1	EUR	39653	0.0587387	0.0617877	0.0644065
Urate	urate_cleaned	FCN1	All	41757	0.0021968	0.00265081	0.0032634
Urate	urate_cleaned	FCN1	Female	22576	0.00173652	0.00245006	0.00341326
Urate	urate_cleaned	FCN1	Male	19181	0.00209638	0.00292331	0.00384725
Urate	urate_cleaned	FCN1	EUR	39653	0.0012338	0.00170938	0.00227169
Waist-to-Hip ratio	whr	CD86	EUR	39589	0.00115062	0.00163752	0.00217264
Metformin	A10BA02	FCN2	All	42437	0.000721209	0.00107048	0.00152571
Metformin	A10BA02	FCN2	Male	19497	0.00165511	0.00249006	0.00331409
Metformin	A10BA02	FCN2	EUR	40308	0.000788299	0.00112833	0.00153353
Beef intake	Beef_intake	FCN2	AFR	823	0.0166939	0.0257349	0.0387122
Bendroflumethiazide	C03AA01	FCN2	All	42437	0.000769612	0.00109938	0.00141265
Bendroflumethiazide	C03AA01	FCN2	EUR	40308	0.00225056	0.00276907	0.00333907
Diastolic blood pressure, automated reading	Diastolic_blood_pressure	FCN2	All	42437	0.00122424	0.00173212	0.00218694
Diastolic blood pressure, automated reading	Diastolic_blood_pressure	FCN2	Male	19497	0.000562675	0.000996624	0.00160427
Diastolic blood pressure, automated reading	Diastolic_blood_pressure	FCN2	EUR	40308	0.000260355	0.000468744	0.000748986
Haemoglobin concentration	Haemoglobin_concentration	FCN2	All	42437	0.00209651	0.00271496	0.00344495
Haemoglobin concentration	Haemoglobin_concentration	FCN2	Female	22940	0.0074174	0.00898349	0.0108295
Haemoglobin concentration	Haemoglobin_concentration	FCN2	Male	19497	0.00653766	0.00803333	0.00954686
Haemoglobin concentration	Haemoglobin_concentration	FCN2	EUR	40308	0.00380963	0.00451671	0.00525319
High light scatter reticulocyte count	High_light_scatter_reticulocyte_count	FCN2	All	42437	0.00207805	0.00268737	0.00353625
High light scatter reticulocyte count	High_light_scatter_reticulocyte_count	FCN2	Female	22940	0.00134686	0.00197255	0.00286699
High light scatter reticulocyte count	High_light_scatter_reticulocyte_count	FCN2	Male	19497	0.00393196	0.00517093	0.00648094
High light scatter reticulocyte count	High_light_scatter_reticulocyte_count	FCN2	EUR	40308	0.00135646	0.00184477	0.00237289
Ritonavir	J05AE03	FCN2	Male	19497	2.05155e-10	1.66929e-07	0.000540942
Lymphocyte count	Lymphocyte_count	FCN2	All	42437	1.63689e-06	3.53803e-05	0.000150557
Lymphocyte count	Lymphocyte_count	FCN2	EUR	40308	3.14588e-07	2.27391e-05	0.000126935
Mean platelet (thrombocyte) volume	Mean_platelet__thrombocyte__volume	FCN2	All	42437	0.000999314	0.00137309	0.00181271
Mean platelet (thrombocyte) volume	Mean_platelet__thrombocyte__volume	FCN2	Female	22940	7.50527e-05	0.00025085	0.000544673
Amantadine	N04BB01	FCN2	All	42437	0.000291753	0.000671221	0.000908113
Amantadine	N04BB01	FCN2	EUR	40308	0.000549544	0.00109452	0.00139429
Platelet crit	Platelet_crit	FCN2	All	42437	0.00746197	0.0085398	0.00975182
Platelet crit	Platelet_crit	FCN2	Female	22940	0.0101236	0.011669	0.0131175
Platelet crit	Platelet_crit	FCN2	Male	19497	0.0153931	0.017481	0.0198152
Platelet crit	Platelet_crit	FCN2	CSA	799	2.15305e-05	0.00186299	0.00709254
Platelet crit	Platelet_crit	FCN2	EUR	40308	0.00909791	0.0104456	0.0116693
Platelet distribution width	Platelet_distribution_width	FCN2	EUR	40308	5.90323e-05	0.000184171	0.000367324
Pulse rate, automated reading	Pulse_rate	FCN2	Female	22940	0.000234986	0.000540646	0.000934231
Red blood cell (erythrocyte) distribution width	Red_blood_cell__erythrocyte__distribution_width	FCN2	All	42437	0.0035057	0.00431619	0.00506242
Red blood cell (erythrocyte) distribution width	Red_blood_cell__erythrocyte__distribution_width	FCN2	Female	22940	0.00130748	0.00186031	0.00252608
Red blood cell (erythrocyte) distribution width	Red_blood_cell__erythrocyte__distribution_width	FCN2	Male	19497	0.000389057	0.000882479	0.0015406
Red blood cell (erythrocyte) distribution width	Red_blood_cell__erythrocyte__distribution_width	FCN2	EUR	40308	0.00379285	0.00457647	0.00545324
Time blood draw	Time_blood_draw	FCN2	All	42437	0.0010555	0.00143679	0.00188941
Time blood draw	Time_blood_draw	FCN2	Female	22940	0.000838902	0.00127226	0.00188173
Time blood draw	Time_blood_draw	FCN2	Male	19497	0.00170547	0.00250078	0.00345927
Time blood draw	Time_blood_draw	FCN2	EUR	40308	0.00150831	0.001992	0.00253368
Age	age	FCN2	All	42437	0.00186816	0.00237237	0.00298364
Age	age	FCN2	Male	19497	0.00936684	0.0112649	0.0130039
Age	age	FCN2	EUR	40308	0.00219833	0.00278129	0.00351064
Body mass index	bmi	PHOSPHO1	All	42518	0.00415586	0.00489164	0.00579818
Body mass index	bmi	FCN2	Female	22940	0.000508835	0.000870392	0.0014291
Body mass index	bmi	FCN2	EUR	40308	0.000522016	0.000808898	0.00130898
Calcium	ca_cleaned	FCN2	All	42437	0.00089506	0.0013047	0.00180044
Calcium	ca_cleaned	FCN2	Female	22940	2.84931e-06	8.57556e-05	0.000269934
Calcium	ca_cleaned	FCN2	EUR	40308	0.00113419	0.00149473	0.00202522
cis-pQTL score	cis.score	FCN2	All	42437	0.230476	0.234494	0.239303
cis-pQTL score	cis.score	FCN2	Female	22940	0.238047	0.244212	0.249442
cis-pQTL score	cis.score	FCN2	Male	19497	0.238056	0.245178	0.252111
cis-pQTL score	cis.score	FCN2	AFR	823	0.072595	0.0944981	0.11858
cis-pQTL score	cis.score	FCN2	CSA	799	0.202555	0.232559	0.269582
cis-pQTL score	cis.score	FCN2	EUR	40308	0.252328	0.257015	0.261619
HDL cholesterol	hdl_chol_cleaned	FCN2	Female	22940	0.000402167	0.000762366	0.00127669
IGF-1	igf1_cleaned	FCN2	All	42437	0.000550075	0.000819566	0.00120725
IGF-1	igf1_cleaned	FCN2	Male	19497	0.0017207	0.00252358	0.00353709
IGF-1	igf1_cleaned	FCN2	EUR	40308	0.000471969	0.000742168	0.00111062
LDL direct	ldl_chol_cleaned	FCN2	All	42437	0.00792759	0.00895398	0.0099695
LDL direct	ldl_chol_cleaned	FCN2	Female	22940	0.00516933	0.00659051	0.00778512
LDL direct	ldl_chol_cleaned	FCN2	Male	19497	0.00938635	0.0112076	0.0129714
LDL direct	ldl_chol_cleaned	FCN2	CSA	799	0.0167342	0.0347531	0.0550275
LDL direct	ldl_chol_cleaned	FCN2	EUR	40308	0.00725738	0.0084659	0.00969814
Alkaline phosphatase	log_alp_cleaned	FCN2	All	42437	0.00117518	0.0015695	0.00207947
Alkaline phosphatase	log_alp_cleaned	FCN2	Female	22940	0.00198852	0.00278404	0.00355408
Alkaline phosphatase	log_alp_cleaned	FCN2	EUR	40308	0.00148164	0.00204092	0.00255252
Alanine aminotransferase	log_alt_cleaned	FCN2	All	42437	0.00182533	0.00226508	0.00288542
Alanine aminotransferase	log_alt_cleaned	FCN2	EUR	40308	0.00102264	0.00142417	0.00191389
Aspartate aminotransferase	log_ast_cleaned	FCN2	All	42437	0.00326401	0.00394629	0.00472845
Aspartate aminotransferase	log_ast_cleaned	FCN2	EUR	40308	0.00237387	0.00302047	0.00373588
C-reactive protein	log_crp_cleaned	FCN2	All	42437	0.0136122	0.0149901	0.0165172
C-reactive protein	log_crp_cleaned	FCN2	Female	22940	0.00967793	0.0112883	0.0130093
C-reactive protein	log_crp_cleaned	FCN2	Male	19497	0.0124877	0.0145249	0.0167226
C-reactive protein	log_crp_cleaned	FCN2	AFR	823	0.00429812	0.0114211	0.0231557
C-reactive protein	log_crp_cleaned	FCN2	EUR	40308	0.0104096	0.011578	0.0130255
Direct bilirubin	log_dbil_cleaned	FCN2	All	42437	0.00124647	0.0017052	0.00212909
Direct bilirubin	log_dbil_cleaned	FCN2	Male	19497	0.00253909	0.0034087	0.00462632
Direct bilirubin	log_dbil_cleaned	FCN2	EUR	40308	0.00318556	0.00386553	0.00469637
Testosterone	log_testo_cleaned	FCN2	Male	19497	0.000667154	0.00115068	0.00169506
Triglycerides	log_total_tg_cleaned	FCN2	All	42437	0.0103869	0.0118966	0.0133899
Triglycerides	log_total_tg_cleaned	FCN2	Female	22940	0.0112056	0.0130265	0.0143319
Triglycerides	log_total_tg_cleaned	FCN2	Male	19497	0.00622703	0.00779448	0.00921846
Triglycerides	log_total_tg_cleaned	FCN2	CSA	799	0.0630661	0.0820422	0.108309
Triglycerides	log_total_tg_cleaned	FCN2	EUR	40308	0.00981299	0.0110212	0.0121404
Ancestry	pop	FCN2	All	42437	0.000775802	0.00110599	0.0016043
Ancestry	pop	FCN2	Female	22940	0.00134108	0.00217995	0.00306208
SHBG	shbg_cleaned	FCN2	All	42437	0.00136145	0.00181358	0.00232053
SHBG	shbg_cleaned	FCN2	Female	22940	0.00110758	0.00177127	0.00248851
SHBG	shbg_cleaned	FCN2	Male	19497	0.00180547	0.00269665	0.00363711
SHBG	shbg_cleaned	FCN2	AFR	823	0.0207106	0.0338671	0.0496756
SHBG	shbg_cleaned	FCN2	EUR	40308	0.00296249	0.0036125	0.00424612
Smoking	smoking	FCN2	All	42437	0.00151634	0.00205723	0.00267062
Smoking	smoking	FCN2	Female	22940	0.00101447	0.00155597	0.00211636
Smoking	smoking	FCN2	Male	19497	0.0018612	0.0026452	0.00358763
Smoking	smoking	FCN2	EUR	40308	0.00340972	0.00419005	0.00497668
trans-pQTL score	trans.score	FCN2	All	42437	0.100118	0.102872	0.106272
trans-pQTL score	trans.score	FCN2	Female	22940	0.0970257	0.101694	0.10612
trans-pQTL score	trans.score	FCN2	Male	19497	0.104903	0.110365	0.114473
trans-pQTL score	trans.score	FCN2	AFR	823	0.0607406	0.0856395	0.107946
trans-pQTL score	trans.score	FCN2	CSA	799	0.0568607	0.0786984	0.107119
trans-pQTL score	trans.score	FCN2	EUR	40308	0.113588	0.116995	0.119811
Waist-to-Hip ratio	whr	MEP1A	All	41706	0.00122441	0.00163256	0.00207742
Waist-to-Hip ratio	whr	IGF2R	EUR	40677	0.00120979	0.00162781	0.00210716
Acetylsalicylic Acid	A01AD05	FCRL1	All	42688	0.000385332	0.000609637	0.000972883
Prednisolone	A07EA01	FCRL1	All	42688	0.00837981	0.0101313	0.0114463
Prednisolone	A07EA01	FCRL1	Female	23074	0.00851515	0.010851	0.0131552
Prednisolone	A07EA01	FCRL1	Male	19614	0.00503256	0.00717653	0.00885376
Prednisolone	A07EA01	FCRL1	EUR	40558	0.00804775	0.00985772	0.0114761
Prednisone	A07EA03	FCRL1	All	42688	0.000151172	0.000825249	0.0017056
Prednisone	A07EA03	FCRL1	Female	23074	1.2936e-06	5.4976e-06	0.000176724
Prednisone	A07EA03	FCRL1	EUR	40558	3.26951e-07	3.47292e-05	0.000217761
Ankle spacing width	Ankle_spacing_width	FCRL1	Female	23074	5.70601e-07	4.398e-05	0.000216844
Ramipril	C09AA05	FCRL1	EUR	40558	6.13321e-05	0.000209434	0.000396552
Levonorgestrel |Ethinyl Estradiol	G03AA07	FCRL1	All	42688	0.000407209	0.000694448	0.00092798
Levothyroxine	H03AA01	FCRL1	Female	23074	6.25025e-05	0.000248488	0.000575405
Levothyroxine	H03AA01	FCRL1	EUR	40558	0.00035823	0.000619463	0.000949659
Azathioprine	L04AX01	FCRL1	All	42688	0.00111216	0.00174697	0.0024957
Azathioprine	L04AX01	FCRL1	Female	23074	0.00394012	0.00536638	0.0067288
Azathioprine	L04AX01	FCRL1	Male	19614	0.001148	0.00203	0.00283576
Azathioprine	L04AX01	FCRL1	EUR	40558	0.0011095	0.00171012	0.00214523
Lymphocyte count	Lymphocyte_count	FCRL1	All	42688	0.000336727	0.000544794	0.000919694
Lymphocyte count	Lymphocyte_count	FCRL1	Male	19614	0.00173237	0.0027042	0.00384473
Lymphocyte count	Lymphocyte_count	FCRL1	EUR	40558	5.68062e-05	0.000176	0.000432509
Lymphocyte percentage	Lymphocyte_percentage	FCRL1	All	42688	0.00117836	0.00169571	0.00227668
Lymphocyte percentage	Lymphocyte_percentage	FCRL1	Male	19614	0.00540405	0.00713076	0.00842239
Lymphocyte percentage	Lymphocyte_percentage	FCRL1	EUR	40558	0.00666697	0.00788716	0.00930415
Mean corpuscular volume	Mean_corpuscular_volume	FCRL1	All	42688	0.00119698	0.00161356	0.00214409
Mean corpuscular volume	Mean_corpuscular_volume	FCRL1	Female	23074	0.000388507	0.000775267	0.00130922
Mean corpuscular volume	Mean_corpuscular_volume	FCRL1	Male	19614	0.000449072	0.000943345	0.00153175
Mean corpuscular volume	Mean_corpuscular_volume	FCRL1	EUR	40558	0.00145003	0.00188326	0.00246303
Mean platelet (thrombocyte) volume	Mean_platelet__thrombocyte__volume	FCRL1	All	42688	0.000945999	0.00125183	0.00169571
Mean platelet (thrombocyte) volume	Mean_platelet__thrombocyte__volume	FCRL1	Female	23074	0.000565317	0.000929442	0.00158757
Mean platelet (thrombocyte) volume	Mean_platelet__thrombocyte__volume	FCRL1	EUR	40558	0.00256807	0.00321934	0.0038151
Mean sphered cell volume	Mean_sphered_cell_volume	FCRL1	All	42688	0.00104046	0.00138607	0.00185742
Mean sphered cell volume	Mean_sphered_cell_volume	FCRL1	Female	23074	0.000829509	0.00136687	0.00207767
Mean sphered cell volume	Mean_sphered_cell_volume	FCRL1	Male	19614	0.000576768	0.00105658	0.00171925
Mean sphered cell volume	Mean_sphered_cell_volume	FCRL1	EUR	40558	0.000877785	0.00127815	0.00170967
Monocyte percentage	Monocyte_percentage	FCRL1	Male	19614	0.000227385	0.000573816	0.00107181
Monocyte percentage	Monocyte_percentage	FCRL1	EUR	40558	0.000267712	0.000506015	0.000790555
Neutrophill percentage	Neutrophill_percentage	FCRL1	All	42688	6.47989e-08	1.63631e-05	0.000104376
Neutrophill percentage	Neutrophill_percentage	FCRL1	Female	23074	0.0133511	0.0153639	0.0175635
Number of days/week of vigorous physical activity	Number_of_days_week_of_vigorous_physical_activity	FCRL1	All	42688	0.000254496	0.000432858	0.000753746
Number of days/week of vigorous physical activity	Number_of_days_week_of_vigorous_physical_activity	FCRL1	EUR	40558	0.000212018	0.000454584	0.000788918
Platelet crit	Platelet_crit	FCRL1	All	42688	0.00680292	0.00775169	0.00893483
Platelet crit	Platelet_crit	FCRL1	Female	23074	0.00622153	0.00765235	0.00891146
Platelet crit	Platelet_crit	FCRL1	Male	19614	0.00875274	0.0105881	0.0121823
Platelet crit	Platelet_crit	FCRL1	EUR	40558	0.00800639	0.00933071	0.0106711
Red blood cell (erythrocyte) count	Red_blood_cell__erythrocyte__count	FCRL1	All	42688	5.72618e-05	0.000203765	0.000447333
Red blood cell (erythrocyte) count	Red_blood_cell__erythrocyte__count	FCRL1	Female	23074	0.000722348	0.0012533	0.00189621
Red blood cell (erythrocyte) count	Red_blood_cell__erythrocyte__count	FCRL1	Male	19614	0.000400375	0.00087678	0.00142303
Total Lean Mass (g)	Total_Lean_Mass__g_	FCRL1	Female	23074	0.00147991	0.00214274	0.00280736
Total Lean Mass (g)	Total_Lean_Mass__g_	FCRL1	Male	19614	0.00129344	0.00190284	0.0027649
Age	age	FCRL1	All	42688	0.00566443	0.00651729	0.0075283
Age	age	FCRL1	Male	19614	0.00886614	0.0105592	0.0124252
Age	age	FCRL1	EUR	40558	0.00666061	0.00745321	0.00877796
Alcohol consumption	alcohol	FCRL1	All	42688	0.00151741	0.00194114	0.00242882
Alcohol consumption	alcohol	FCRL1	Female	23074	0.00266282	0.00353358	0.0045
Alcohol consumption	alcohol	FCRL1	Male	19614	0.00191147	0.0027201	0.00362104
Alcohol consumption	alcohol	FCRL1	EUR	40558	0.0014654	0.00195772	0.00263552
Lymphoid leukemia, chronic	bin_204.12	FCRL1	All	42688	0.00412524	0.00721042	0.00833909
Lymphoid leukemia, chronic	bin_204.12	FCRL1	Female	23074	0.000634459	0.00187622	0.00298031
Lymphoid leukemia, chronic	bin_204.12	FCRL1	Male	19614	0.00261718	0.00613499	0.00630021
Lymphoid leukemia, chronic	bin_204.12	FCRL1	EUR	40558	0.00470158	0.00715776	0.0083611
Body mass index	bmi	CNDP1	All	42843	0.00409181	0.00488357	0.00556085
Body mass index	bmi	FCRL1	Female	23074	3.76433e-06	0.000123344	0.00032831
Body mass index	bmi	FCRL1	EUR	40558	0.00018973	0.00042295	0.000718246
cis-pQTL score	cis.score	FCRL1	All	42688	0.0768375	0.0799733	0.0832831
cis-pQTL score	cis.score	FCRL1	Female	23074	0.070732	0.074548	0.078879
cis-pQTL score	cis.score	FCRL1	Male	19614	0.0672606	0.0710249	0.0747765
cis-pQTL score	cis.score	FCRL1	EUR	40558	0.0828404	0.0859089	0.089405
Glycated haemoglobin (HbA1c)	hba1c_cleaned	FCRL1	All	42688	0.00142078	0.00185301	0.00234619
HDL cholesterol	hdl_chol_cleaned	FCRL1	All	42688	0.0101481	0.011089	0.0125287
HDL cholesterol	hdl_chol_cleaned	FCRL1	Female	23074	0.00940296	0.0110307	0.0127042
HDL cholesterol	hdl_chol_cleaned	FCRL1	Male	19614	0.0107582	0.0124576	0.0144066
HDL cholesterol	hdl_chol_cleaned	FCRL1	EUR	40558	0.010144	0.0114499	0.0126027
IGF-1	igf1_cleaned	FCRL1	All	42688	0.00206091	0.00264226	0.00322572
IGF-1	igf1_cleaned	FCRL1	Male	19614	0.00325848	0.00430218	0.00549581
IGF-1	igf1_cleaned	FCRL1	EUR	40558	0.00147482	0.00207742	0.00261783
LDL direct	ldl_chol_cleaned	FCRL1	EUR	40558	0.000386512	0.000650074	0.000981611
Alkaline phosphatase	log_alp_cleaned	FCRL1	All	42688	0.0148387	0.0163042	0.017667
Alkaline phosphatase	log_alp_cleaned	FCRL1	Female	23074	0.0120124	0.0140294	0.0161793
Alkaline phosphatase	log_alp_cleaned	FCRL1	Male	19614	0.0089282	0.0106352	0.0124617
Alkaline phosphatase	log_alp_cleaned	FCRL1	EUR	40558	0.0112175	0.012435	0.0136248
Alanine aminotransferase	log_alt_cleaned	FCRL1	All	42688	0.000588733	0.000877353	0.00128896
Alanine aminotransferase	log_alt_cleaned	FCRL1	Male	19614	0.000492901	0.000885899	0.00143978
Alanine aminotransferase	log_alt_cleaned	FCRL1	EUR	40558	0.000962413	0.00129503	0.00179446
Aspartate aminotransferase	log_ast_cleaned	FCRL1	All	42688	8.55478e-06	8.4018e-05	0.000228819
Aspartate aminotransferase	log_ast_cleaned	FCRL1	Female	23074	4.54451e-05	0.000222958	0.000456391
Aspartate aminotransferase	log_ast_cleaned	FCRL1	EUR	40558	1.15644e-07	1.51157e-05	0.000110932
Cystatin C	log_cysc_cleaned	FCRL1	All	42688	0.029867	0.0320094	0.0341423
Cystatin C	log_cysc_cleaned	FCRL1	Female	23074	0.0314331	0.0342452	0.0376878
Cystatin C	log_cysc_cleaned	FCRL1	Male	19614	0.0259863	0.0289602	0.0317737
Cystatin C	log_cysc_cleaned	FCRL1	EUR	40558	0.0283916	0.0303563	0.0323853
Testosterone	log_testo_cleaned	FCRL1	All	42688	0.000502179	0.000775944	0.00111651
Testosterone	log_testo_cleaned	FCRL1	AFR	821	0.0267463	0.042672	0.0607955
Testosterone	log_testo_cleaned	FCRL1	EUR	40558	0.000234208	0.000426236	0.000707543
Sex	sex	FCRL1	All	42688	0.00458153	0.00542418	0.00635608
Sex	sex	FCRL1	CSA	797	0.0502268	0.06889	0.090413
Sex	sex	FCRL1	EUR	40558	0.00410667	0.00483894	0.00570692
Smoking	smoking	FCRL1	All	42688	0.00430003	0.00502649	0.00583298
Smoking	smoking	FCRL1	Female	23074	0.00613401	0.00748992	0.00882568
Smoking	smoking	FCRL1	Male	19614	0.00298278	0.00396103	0.00499232
Smoking	smoking	FCRL1	EUR	40558	0.00591842	0.00672594	0.00763806
Total protein	total_prot_cleaned	FCRL1	All	42688	0.000382221	0.000655836	0.00104435
Total protein	total_prot_cleaned	FCRL1	Female	23074	0.00246089	0.00345135	0.00412864
Total protein	total_prot_cleaned	FCRL1	EUR	40558	9.41898e-05	0.000261097	0.000472228
trans-pQTL score	trans.score	FCRL1	All	42688	0.0761756	0.0791945	0.0821065
trans-pQTL score	trans.score	FCRL1	Female	23074	0.0748687	0.0783562	0.082431
trans-pQTL score	trans.score	FCRL1	Male	19614	0.0810243	0.0851784	0.0895949
trans-pQTL score	trans.score	FCRL1	AFR	821	0.054932	0.0765339	0.0925772
trans-pQTL score	trans.score	FCRL1	CSA	797	0.0265365	0.038073	0.059243
trans-pQTL score	trans.score	FCRL1	EUR	40558	0.0826448	0.0855138	0.0884841
Prednisolone	A07EA01	FCRL2	All	43160	0.00624151	0.00759518	0.00943028
Prednisolone	A07EA01	FCRL2	Female	23325	0.00307458	0.00432382	0.00571342
Prednisolone	A07EA01	FCRL2	Male	19835	0.00296099	0.00422761	0.00545235
Prednisolone	A07EA01	FCRL2	AFR	833	4.52242e-07	8.64304e-05	0.00347184
Prednisolone	A07EA01	FCRL2	EUR	40994	0.00512151	0.00649768	0.0076456
Levonorgestrel |Ethinyl Estradiol	G03AA07	FCRL2	All	43160	0.00138551	0.00185692	0.00221976
Levonorgestrel |Ethinyl Estradiol	G03AA07	FCRL2	Female	23325	0.00108443	0.00161345	0.00213883
Levonorgestrel |Ethinyl Estradiol	G03AA07	FCRL2	EUR	40994	0.000859367	0.00150859	0.00192866
Lymphocyte percentage	Lymphocyte_percentage	FCRL2	Male	19835	1.15942e-06	7.29495e-05	0.00045736
Mean corpuscular volume	Mean_corpuscular_volume	FCRL2	All	43160	0.0002415	0.000431745	0.000726939
Mean corpuscular volume	Mean_corpuscular_volume	FCRL2	EUR	40994	8.45229e-05	0.000242644	0.000458894
Mean platelet (thrombocyte) volume	Mean_platelet__thrombocyte__volume	FCRL2	CSA	811	9.48765e-08	0.000163771	0.00315503
Mean sphered cell volume	Mean_sphered_cell_volume	FCRL2	Female	23325	0.00146084	0.00213805	0.00300091
Neutrophill percentage	Neutrophill_percentage	FCRL2	All	43160	0.00288055	0.00353523	0.00434673
Neutrophill percentage	Neutrophill_percentage	FCRL2	Female	23325	0.00321263	0.00428467	0.00531351
Neutrophill percentage	Neutrophill_percentage	FCRL2	Male	19835	9.48754e-05	0.00048152	0.000868904
Neutrophill percentage	Neutrophill_percentage	FCRL2	EUR	40994	0.00383717	0.00469435	0.00577081
Platelet crit	Platelet_crit	FCRL2	All	43160	0.00467035	0.00546409	0.00626782
Platelet crit	Platelet_crit	FCRL2	Female	23325	0.00385403	0.00482589	0.00608627
Platelet crit	Platelet_crit	FCRL2	Male	19835	0.00535934	0.00649868	0.00791567
Platelet crit	Platelet_crit	FCRL2	EUR	40994	0.00486546	0.00569305	0.00674881
Platelet distribution width	Platelet_distribution_width	FCRL2	All	43160	0.00241465	0.00298783	0.00369367
Platelet distribution width	Platelet_distribution_width	FCRL2	Female	23325	0.00254979	0.00332359	0.00460815
Platelet distribution width	Platelet_distribution_width	FCRL2	Male	19835	0.00310953	0.00410023	0.00517955
Platelet distribution width	Platelet_distribution_width	FCRL2	EUR	40994	0.00204726	0.00270423	0.00334231
Age	age	FCRL2	All	43160	0.000612739	0.000929882	0.00138389
Age	age	FCRL2	Female	23325	0.00195821	0.00260303	0.0034667
Age	age	FCRL2	EUR	40994	0.00124371	0.00162249	0.00213845
Albumin	albumin_cleaned	FCRL2	All	43160	0.00366535	0.00442308	0.00511624
Albumin	albumin_cleaned	FCRL2	Female	23325	0.00132401	0.00187896	0.00277009
Albumin	albumin_cleaned	FCRL2	Male	19835	0.00674062	0.00807962	0.00974177
Albumin	albumin_cleaned	FCRL2	EUR	40994	0.00288171	0.00355829	0.00433714
Malignant neoplasm of female breast	bin_174.11	FCRL2	Female	23325	0.000162684	0.00050327	0.000874656
Chemotherapy	bin_197	FCRL2	All	43160	0.00269004	0.00359582	0.00449342
Chemotherapy	bin_197	FCRL2	Female	23325	0.00149206	0.00236853	0.00327082
Chemotherapy	bin_197	FCRL2	Male	19835	0.00173215	0.00280234	0.00382261
Chemotherapy	bin_197	FCRL2	EUR	40994	0.00236218	0.00324192	0.0040871
Lymphoid leukemia, chronic	bin_204.12	FCRL2	All	43160	0.00557647	0.00845152	0.00965715
Lymphoid leukemia, chronic	bin_204.12	FCRL2	Female	23325	7.70236e-06	0.00125612	0.00231988
Lymphoid leukemia, chronic	bin_204.12	FCRL2	Male	19835	0.00426394	0.0076509	0.00800115
Lymphoid leukemia, chronic	bin_204.12	FCRL2	EUR	40994	0.00463781	0.00679374	0.00735857
cis-pQTL score	cis.score	FCRL2	All	43160	0.199464	0.202913	0.207422
cis-pQTL score	cis.score	FCRL2	Female	23325	0.195336	0.201325	0.206513
cis-pQTL score	cis.score	FCRL2	Male	19835	0.198687	0.203892	0.209129
cis-pQTL score	cis.score	FCRL2	AFR	833	0.0001857	0.00269743	0.0113889
cis-pQTL score	cis.score	FCRL2	CSA	811	0.0877435	0.105843	0.130289
cis-pQTL score	cis.score	FCRL2	EUR	40994	0.20385	0.208793	0.212739
HDL cholesterol	hdl_chol_cleaned	FCRL2	All	43160	0.000360338	0.000600474	0.000907171
HDL cholesterol	hdl_chol_cleaned	FCRL2	Female	23325	0.0018397	0.00255483	0.00345807
HDL cholesterol	hdl_chol_cleaned	FCRL2	Male	19835	0.0042366	0.00532134	0.00662959
HDL cholesterol	hdl_chol_cleaned	FCRL2	EUR	40994	0.00218012	0.00269677	0.00329277
IGF-1	igf1_cleaned	FCRL2	All	43160	0.00112894	0.00162394	0.00207221
IGF-1	igf1_cleaned	FCRL2	Female	23325	0.00185784	0.00262412	0.00347036
IGF-1	igf1_cleaned	FCRL2	Male	19835	0.000457812	0.000946833	0.00140818
IGF-1	igf1_cleaned	FCRL2	EUR	40994	0.000434356	0.000720778	0.0010499
Alkaline phosphatase	log_alp_cleaned	FCRL2	All	43160	0.00537974	0.00627467	0.00721575
Alkaline phosphatase	log_alp_cleaned	FCRL2	Female	23325	0.00324514	0.00435348	0.00539157
Alkaline phosphatase	log_alp_cleaned	FCRL2	Male	19835	0.00272052	0.00367404	0.00450006
Alkaline phosphatase	log_alp_cleaned	FCRL2	CSA	811	0.000953827	0.0058216	0.0156447
Alkaline phosphatase	log_alp_cleaned	FCRL2	EUR	40994	0.00519421	0.00601733	0.00691405
Aspartate aminotransferase	log_ast_cleaned	FCRL2	All	43160	0.00312216	0.00378618	0.00444918
Aspartate aminotransferase	log_ast_cleaned	FCRL2	Female	23325	0.00524467	0.0064044	0.00769817
Aspartate aminotransferase	log_ast_cleaned	FCRL2	Male	19835	0.00296177	0.00382131	0.00512678
Aspartate aminotransferase	log_ast_cleaned	FCRL2	EUR	40994	0.00354991	0.00423764	0.00497866
Cystatin C	log_cysc_cleaned	FCRL2	All	43160	0.0275134	0.0294263	0.0315622
Cystatin C	log_cysc_cleaned	FCRL2	Female	23325	0.0338718	0.0363207	0.0391559
Cystatin C	log_cysc_cleaned	FCRL2	Male	19835	0.016768	0.0189248	0.0216835
Cystatin C	log_cysc_cleaned	FCRL2	CSA	811	0.000655579	0.00511472	0.0147879
Cystatin C	log_cysc_cleaned	FCRL2	EUR	40994	0.0259912	0.0282429	0.0303287
Testosterone	log_testo_cleaned	FCRL2	All	43160	0.00440234	0.00521645	0.00593277
Testosterone	log_testo_cleaned	FCRL2	EUR	40994	0.00852534	0.00956784	0.0107375
Triglycerides	log_total_tg_cleaned	FCRL2	All	43160	0.000909726	0.00125909	0.00165856
Triglycerides	log_total_tg_cleaned	FCRL2	Female	23325	5.30965e-07	3.84556e-05	0.000165049
Triglycerides	log_total_tg_cleaned	FCRL2	Male	19835	1.15762e-07	2.2931e-05	0.000152372
Triglycerides	log_total_tg_cleaned	FCRL2	EUR	40994	0.000173578	0.000349106	0.000603043
Ancestry	pop	FCRL2	All	43160	0.00159817	0.00219185	0.00287709
Ancestry	pop	FCRL2	Female	23325	0.00185077	0.00265017	0.00338453
Smoking	smoking	FCRL2	All	43160	0.00379883	0.00449003	0.00528114
Smoking	smoking	FCRL2	Female	23325	0.00359524	0.00461162	0.00563219
Smoking	smoking	FCRL2	Male	19835	0.00134899	0.00201578	0.00281447
Smoking	smoking	FCRL2	EUR	40994	0.00284284	0.00340784	0.00425097
Total protein	total_prot_cleaned	FCRL2	All	43160	0.00739611	0.00845392	0.00957476
Total protein	total_prot_cleaned	FCRL2	Female	23325	0.00671718	0.0081017	0.00962209
Total protein	total_prot_cleaned	FCRL2	Male	19835	0.0113088	0.0134683	0.0154835
Total protein	total_prot_cleaned	FCRL2	CSA	811	0.0267951	0.0425038	0.0668145
Total protein	total_prot_cleaned	FCRL2	EUR	40994	0.00867025	0.00993238	0.0111557
trans-pQTL score	trans.score	FCRL2	All	43160	0.118972	0.122632	0.126733
trans-pQTL score	trans.score	FCRL2	Female	23325	0.130537	0.135131	0.14096
trans-pQTL score	trans.score	FCRL2	Male	19835	0.11242	0.118057	0.123547
trans-pQTL score	trans.score	FCRL2	AFR	833	0.0648321	0.0811945	0.098812
trans-pQTL score	trans.score	FCRL2	EUR	40994	0.113828	0.117948	0.121244
Prednisolone	A07EA01	FCRL3	All	42039	0.00019899	0.000418951	0.000657653
Prednisolone	A07EA01	FCRL3	Female	22704	0.000156395	0.000468669	0.000936285
Prednisolone	A07EA01	FCRL3	EUR	39930	0.000356118	0.000671267	0.00100132
Ankle spacing width	Ankle_spacing_width	FCRL3	Male	19335	2.64997e-07	4.07591e-05	0.000217866
Levonorgestrel |Ethinyl Estradiol	G03AA07	FCRL3	Female	22704	0.000942742	0.00150987	0.00189248
Levonorgestrel |Ethinyl Estradiol	G03AA07	FCRL3	EUR	39930	0.000448917	0.00083621	0.00115437
Lymphocyte count	Lymphocyte_count	FCRL3	All	42039	0.000356586	0.000646844	0.000951874
Lymphocyte count	Lymphocyte_count	FCRL3	Male	19335	0.00083545	0.00148128	0.00222107
Lymphocyte count	Lymphocyte_count	FCRL3	EUR	39930	6.67923e-05	0.000195569	0.0003935
Lymphocyte percentage	Lymphocyte_percentage	FCRL3	All	42039	6.39225e-08	1.3903e-05	9.31183e-05
Lymphocyte percentage	Lymphocyte_percentage	FCRL3	EUR	39930	2.65267e-05	0.000126396	0.0003483
Mean corpuscular volume	Mean_corpuscular_volume	FCRL3	All	42039	0.00135848	0.00177575	0.00233191
Mean corpuscular volume	Mean_corpuscular_volume	FCRL3	EUR	39930	0.00119092	0.00165238	0.00215516
Neutrophill percentage	Neutrophill_percentage	FCRL3	All	42039	0.000448466	0.00079006	0.00119571
Neutrophill percentage	Neutrophill_percentage	FCRL3	Female	22704	0.00491732	0.00632748	0.00758153
Neutrophill percentage	Neutrophill_percentage	FCRL3	Male	19335	0.00167495	0.00255128	0.00365593
Neutrophill percentage	Neutrophill_percentage	FCRL3	EUR	39930	0.000238189	0.000589546	0.000986423
Platelet crit	Platelet_crit	FCRL3	All	42039	0.00104296	0.00149299	0.00202626
Platelet crit	Platelet_crit	FCRL3	Female	22704	5.45622e-05	0.000223537	0.000476684
Platelet crit	Platelet_crit	FCRL3	Male	19335	0.00154103	0.00213516	0.00304051
Platelet distribution width	Platelet_distribution_width	FCRL3	All	42039	0.000252154	0.000471529	0.000750251
Platelet distribution width	Platelet_distribution_width	FCRL3	Female	22704	0.00114863	0.00179899	0.00258013
Platelet distribution width	Platelet_distribution_width	FCRL3	Male	19335	0.000389505	0.000796614	0.00132298
Platelet distribution width	Platelet_distribution_width	FCRL3	EUR	39930	0.000899521	0.00128785	0.00176114
Red blood cell (erythrocyte) count	Red_blood_cell__erythrocyte__count	FCRL3	Female	22704	0.00284536	0.00379387	0.0048919
Age	age	FCRL3	All	42039	0.000292607	0.000491454	0.000772244
Age	age	FCRL3	Female	22704	0.000920464	0.00150208	0.00211185
Age	age	FCRL3	EUR	39930	0.000315885	0.000543239	0.000817308
Lymphoid leukemia, chronic	bin_204.12	FCRL3	All	42039	0.00465082	0.0080248	0.0083285
Lymphoid leukemia, chronic	bin_204.12	FCRL3	Female	22704	0.00622246	0.0109939	0.0112623
Lymphoid leukemia, chronic	bin_204.12	FCRL3	Male	19335	0.0120401	0.0202948	0.0237922
Lymphoid leukemia, chronic	bin_204.12	FCRL3	EUR	39930	0.0102061	0.0155602	0.0175817
Body mass index	bmi	GAL	All	42957	0.00415373	0.00486684	0.00557951
Body mass index	bmi	FCRL3	Male	19335	2.55638e-05	0.000192621	0.000491881
Body mass index	bmi	FCRL3	EUR	39930	0.000382681	0.00060887	0.00093616
cis-pQTL score	cis.score	FCRL3	All	42039	0.494569	0.499123	0.503376
cis-pQTL score	cis.score	FCRL3	Female	22704	0.513954	0.519578	0.525019
cis-pQTL score	cis.score	FCRL3	Male	19335	0.467338	0.472754	0.479357
cis-pQTL score	cis.score	FCRL3	AFR	809	0.316759	0.347878	0.378029
cis-pQTL score	cis.score	FCRL3	CSA	789	0.457935	0.485405	0.508554
cis-pQTL score	cis.score	FCRL3	EUR	39930	0.494198	0.498831	0.503425
HDL cholesterol	hdl_chol_cleaned	FCRL3	All	42039	0.000751107	0.00113948	0.00152232
HDL cholesterol	hdl_chol_cleaned	FCRL3	Female	22704	0.000767483	0.00125271	0.00182501
HDL cholesterol	hdl_chol_cleaned	FCRL3	Male	19335	0.00157313	0.00234775	0.00317265
HDL cholesterol	hdl_chol_cleaned	FCRL3	EUR	39930	0.000704505	0.00106264	0.00149426
IGF-1	igf1_cleaned	FCRL3	All	42039	0.000973887	0.00141725	0.00189483
IGF-1	igf1_cleaned	FCRL3	Female	22704	0.000804119	0.00129793	0.00193069
IGF-1	igf1_cleaned	FCRL3	Male	19335	0.000597708	0.00107159	0.0016969
IGF-1	igf1_cleaned	FCRL3	EUR	39930	0.000682431	0.00103924	0.0014758
LDL direct	ldl_chol_cleaned	FCRL3	Female	22704	0.00033613	0.000683967	0.00119684
Alkaline phosphatase	log_alp_cleaned	FCRL3	All	42039	0.00299582	0.00368454	0.00455928
Alkaline phosphatase	log_alp_cleaned	FCRL3	Female	22704	0.00348996	0.00452336	0.00558014
Alkaline phosphatase	log_alp_cleaned	FCRL3	Male	19335	0.00185291	0.00276571	0.00349926
Alkaline phosphatase	log_alp_cleaned	FCRL3	EUR	39930	0.00154141	0.00199174	0.00253878
Alanine aminotransferase	log_alt_cleaned	FCRL3	All	42039	0.000286147	0.000499735	0.000760381
Alanine aminotransferase	log_alt_cleaned	FCRL3	Male	19335	8.12715e-05	0.000332081	0.000794459
Alanine aminotransferase	log_alt_cleaned	FCRL3	EUR	39930	0.000140424	0.000297557	0.000512816
Aspartate aminotransferase	log_ast_cleaned	FCRL3	All	42039	0.00104475	0.00144587	0.00189409
Aspartate aminotransferase	log_ast_cleaned	FCRL3	Female	22704	0.000992731	0.00153065	0.00223546
Aspartate aminotransferase	log_ast_cleaned	FCRL3	Male	19335	0.000666884	0.0011962	0.00190006
Aspartate aminotransferase	log_ast_cleaned	FCRL3	EUR	39930	0.00182121	0.00231327	0.00296214
Cystatin C	log_cysc_cleaned	FCRL3	All	42039	0.00435142	0.00513701	0.00593827
Cystatin C	log_cysc_cleaned	FCRL3	Female	22704	0.00870996	0.0100801	0.0116271
Cystatin C	log_cysc_cleaned	FCRL3	Male	19335	0.00408268	0.00500893	0.00631837
Cystatin C	log_cysc_cleaned	FCRL3	EUR	39930	0.00479337	0.00562887	0.00654034
Gamma glutamyltransferase	log_ggt_cleaned	FCRL3	Male	19335	2.13404e-08	2.40548e-05	0.00017842
Testosterone	log_testo_cleaned	FCRL3	All	42039	1.58443e-07	2.24414e-05	0.000117633
Testosterone	log_testo_cleaned	FCRL3	EUR	39930	7.47198e-05	0.000160735	0.000342769
Triglycerides	log_total_tg_cleaned	FCRL3	All	42039	0.000729523	0.00106532	0.00147013
Triglycerides	log_total_tg_cleaned	FCRL3	Male	19335	7.73681e-05	0.000246661	0.000643598
Triglycerides	log_total_tg_cleaned	FCRL3	EUR	39930	0.000222546	0.000442799	0.000694006
Sex	sex	FCRL3	All	42039	0.00181427	0.00233514	0.00297513
Sex	sex	FCRL3	EUR	39930	0.000541493	0.000866818	0.00118023
Smoking	smoking	FCRL3	All	42039	0.00173807	0.0023356	0.00296602
Smoking	smoking	FCRL3	Female	22704	0.00332493	0.00436218	0.0054335
Smoking	smoking	FCRL3	Male	19335	0.00302219	0.00399805	0.005039
Smoking	smoking	FCRL3	EUR	39930	0.00152447	0.00193951	0.00248648
Total protein	total_prot_cleaned	FCRL3	All	42039	0.00131344	0.00170788	0.00216804
Total protein	total_prot_cleaned	FCRL3	Female	22704	0.00178394	0.00267335	0.00351534
Total protein	total_prot_cleaned	FCRL3	Male	19335	0.00210818	0.00283978	0.00391718
Total protein	total_prot_cleaned	FCRL3	CSA	789	0.00283235	0.00981772	0.0223918
Total protein	total_prot_cleaned	FCRL3	EUR	39930	0.00133379	0.00185819	0.00242492
trans-pQTL score	trans.score	FCRL3	All	42039	0.0116845	0.012877	0.0139844
trans-pQTL score	trans.score	FCRL3	Female	22704	0.0123502	0.0143922	0.0162076
trans-pQTL score	trans.score	FCRL3	Male	19335	0.00657794	0.00823547	0.00972948
trans-pQTL score	trans.score	FCRL3	EUR	39930	0.0114818	0.0127516	0.014046
Levonorgestrel |Ethinyl Estradiol	G03AA07	FCRL5	Female	23125	0.000891125	0.00134237	0.00176071
Haemoglobin concentration	Haemoglobin_concentration	FCRL5	All	42797	0.00226173	0.00293162	0.00375588
Haemoglobin concentration	Haemoglobin_concentration	FCRL5	Male	19672	0.00634708	0.00784518	0.00935842
Haemoglobin concentration	Haemoglobin_concentration	FCRL5	EUR	40644	0.0025606	0.00317101	0.0040395
Heel bone mineral density (BMD) T-score, automated	Heel_bone_mineral_density__BMD__T_score__automated	FCRL5	All	42797	0.00015029	0.000305192	0.000500416
Heel bone mineral density (BMD) T-score, automated	Heel_bone_mineral_density__BMD__T_score__automated	FCRL5	Female	23125	0.000950166	0.0014871	0.00205584
Heel bone mineral density (BMD) T-score, automated	Heel_bone_mineral_density__BMD__T_score__automated	FCRL5	EUR	40644	2.98697e-07	2.36383e-05	0.000107147
Lymphocyte count	Lymphocyte_count	FCRL5	All	42797	0.000331199	0.000603653	0.000972274
Lymphocyte count	Lymphocyte_count	FCRL5	Female	23125	0.000376291	0.000752536	0.0012757
Lymphocyte count	Lymphocyte_count	FCRL5	Male	19672	0.000592164	0.00106064	0.00177286
Lymphocyte count	Lymphocyte_count	FCRL5	EUR	40644	0.000295957	0.000568783	0.000849056
Mean platelet (thrombocyte) volume	Mean_platelet__thrombocyte__volume	FCRL5	All	42797	0.00247712	0.00299781	0.00354837
Mean platelet (thrombocyte) volume	Mean_platelet__thrombocyte__volume	FCRL5	Female	23125	0.000495806	0.000932872	0.00135945
Mean platelet (thrombocyte) volume	Mean_platelet__thrombocyte__volume	FCRL5	Male	19672	0.0017713	0.0024785	0.00348151
Mean platelet (thrombocyte) volume	Mean_platelet__thrombocyte__volume	FCRL5	EUR	40644	0.00121438	0.00160275	0.00209305
Monocyte count	Monocyte_count	FCRL5	All	42797	0.00151132	0.00195111	0.00249383
Monocyte count	Monocyte_count	FCRL5	Female	23125	0.000275014	0.000582267	0.00106095
Monocyte count	Monocyte_count	FCRL5	EUR	40644	0.00146319	0.0019035	0.00259613
Neutrophill percentage	Neutrophill_percentage	FCRL5	All	42797	0.00189585	0.00246164	0.00317653
Neutrophill percentage	Neutrophill_percentage	FCRL5	Female	23125	0.00147177	0.00216553	0.00302322
Neutrophill percentage	Neutrophill_percentage	FCRL5	Male	19672	0.00530947	0.00689313	0.00846245
Neutrophill percentage	Neutrophill_percentage	FCRL5	EUR	40644	0.00193846	0.00246245	0.0030662
Time blood draw	Time_blood_draw	FCRL5	All	42797	0.00535572	0.00615635	0.00702329
Time blood draw	Time_blood_draw	FCRL5	Female	23125	0.00331931	0.00422028	0.00525546
Time blood draw	Time_blood_draw	FCRL5	Male	19672	0.00216601	0.00298249	0.00397947
Time blood draw	Time_blood_draw	FCRL5	EUR	40644	0.00251821	0.00302793	0.00377148
Total Lean Mass (g)	Total_Lean_Mass__g_	FCRL5	All	42797	0.000607246	0.000883276	0.00122756
Total Lean Mass (g)	Total_Lean_Mass__g_	FCRL5	AFR	830	0.0145677	0.023693	0.0339369
Total Lean Mass (g)	Total_Lean_Mass__g_	FCRL5	CSA	804	0.033513	0.0470341	0.0626836
Total Lean Mass (g)	Total_Lean_Mass__g_	FCRL5	EUR	40644	0.00154197	0.00195206	0.00255354
Age	age	FCRL5	All	42797	0.0028905	0.00357301	0.00418761
Age	age	FCRL5	Female	23125	0.0102202	0.0117467	0.0134472
Age	age	FCRL5	EUR	40644	0.00210156	0.00262507	0.00325207
Albumin	albumin_cleaned	FCRL5	All	42797	0.0841713	0.0876799	0.0912829
Albumin	albumin_cleaned	FCRL5	Female	23125	0.0899454	0.0946468	0.0997723
Albumin	albumin_cleaned	FCRL5	Male	19672	0.0941689	0.099002	0.103869
Albumin	albumin_cleaned	FCRL5	AFR	830	0.0508165	0.0668202	0.0911676
Albumin	albumin_cleaned	FCRL5	CSA	804	0.126285	0.150208	0.176577
Albumin	albumin_cleaned	FCRL5	EUR	40644	0.0901961	0.09353	0.0969046
Non-Hodgkins lymphoma	bin_202.2	FCRL5	Male	19672	8.68462e-07	0.000181132	0.000677616
Lymphoid leukemia, chronic	bin_204.12	FCRL5	All	42797	0.0111366	0.0154487	0.0177089
Lymphoid leukemia, chronic	bin_204.12	FCRL5	Female	23125	0.00113443	0.00455	0.00545785
Lymphoid leukemia, chronic	bin_204.12	FCRL5	Male	19672	0.00895425	0.0179779	0.0209007
Lymphoid leukemia, chronic	bin_204.12	FCRL5	EUR	40644	0.00569394	0.0101619	0.012688
Body mass index	bmi	FCRL5	Female	23125	1.66788e-08	1.30116e-05	0.000106511
Body mass index	bmi	FCRL5	Male	19672	0.00118006	0.00173035	0.0024476
Calcium	ca_cleaned	FCRL5	All	42797	0.0149289	0.0164558	0.0178708
Calcium	ca_cleaned	FCRL5	Female	23125	0.0125031	0.0143234	0.0161288
Calcium	ca_cleaned	FCRL5	Male	19672	0.00990185	0.0116718	0.0136325
Calcium	ca_cleaned	FCRL5	EUR	40644	0.0165757	0.0180131	0.0200269
cis-pQTL score	cis.score	FCRL5	All	42797	0.130097	0.133403	0.136791
cis-pQTL score	cis.score	FCRL5	Female	23125	0.130284	0.136059	0.141461
cis-pQTL score	cis.score	FCRL5	Male	19672	0.135528	0.139484	0.143811
cis-pQTL score	cis.score	FCRL5	AFR	830	0.0682467	0.0900112	0.115412
cis-pQTL score	cis.score	FCRL5	CSA	804	0.0432703	0.0579738	0.0808402
cis-pQTL score	cis.score	FCRL5	EUR	40644	0.119945	0.123488	0.127279
HDL cholesterol	hdl_chol_cleaned	FCRL5	All	42797	0.0129654	0.0141938	0.015435
HDL cholesterol	hdl_chol_cleaned	FCRL5	Female	23125	0.00720394	0.00853433	0.0102882
HDL cholesterol	hdl_chol_cleaned	FCRL5	Male	19672	0.0113631	0.0129658	0.0147469
HDL cholesterol	hdl_chol_cleaned	FCRL5	AFR	830	0.00595009	0.0142341	0.0292251
HDL cholesterol	hdl_chol_cleaned	FCRL5	CSA	804	0.0420401	0.0557185	0.0772168
HDL cholesterol	hdl_chol_cleaned	FCRL5	EUR	40644	0.0105581	0.0117318	0.0130097
IGF-1	igf1_cleaned	FCRL5	All	42797	0.000287981	0.000486264	0.0007277
IGF-1	igf1_cleaned	FCRL5	Male	19672	0.000330874	0.000655372	0.00115647
LDL direct	ldl_chol_cleaned	FCRL5	All	42797	0.00674983	0.0076444	0.0085203
LDL direct	ldl_chol_cleaned	FCRL5	Female	23125	0.00815736	0.00944125	0.0113393
LDL direct	ldl_chol_cleaned	FCRL5	Male	19672	0.0081214	0.00959849	0.0112056
LDL direct	ldl_chol_cleaned	FCRL5	EUR	40644	0.0104342	0.0115349	0.012778
Alanine aminotransferase	log_alt_cleaned	FCRL5	All	42797	4.43621e-05	0.000169395	0.000392817
Alanine aminotransferase	log_alt_cleaned	FCRL5	Male	19672	0.000352913	0.00066537	0.00126989
Alanine aminotransferase	log_alt_cleaned	FCRL5	EUR	40644	0.00125628	0.00174986	0.00234972
Aspartate aminotransferase	log_ast_cleaned	FCRL5	All	42797	1.79173e-08	1.1231e-05	7.7768e-05
Creatinine	log_crea_s_cleaned	FCRL5	Female	23125	0.00689275	0.00842828	0.0101833
Creatinine	log_crea_s_cleaned	FCRL5	Male	19672	0.00275676	0.0037389	0.00496509
Creatinine	log_crea_s_cleaned	FCRL5	EUR	40644	0.00196673	0.0025867	0.00323124
Cystatin C	log_cysc_cleaned	FCRL5	Female	23125	0.0030618	0.00402465	0.0050669
Direct bilirubin	log_dbil_cleaned	FCRL5	All	42797	0.000501405	0.000781686	0.00118527
Direct bilirubin	log_dbil_cleaned	FCRL5	Male	19672	8.46158e-05	0.000271153	0.0006978
Direct bilirubin	log_dbil_cleaned	FCRL5	EUR	40644	0.000430556	0.000724699	0.00104252
Testosterone	log_testo_cleaned	FCRL5	All	42797	0.00118945	0.0016234	0.00206938
Testosterone	log_testo_cleaned	FCRL5	Female	23125	0.000734741	0.00113497	0.00176124
Testosterone	log_testo_cleaned	FCRL5	Male	19672	0.00203216	0.00308223	0.00388901
Testosterone	log_testo_cleaned	FCRL5	EUR	40644	0.0102487	0.0115566	0.0130605
Phosphate	phos_cleaned	FCRL5	All	42797	0.000744149	0.0010535	0.00141013
Phosphate	phos_cleaned	FCRL5	Female	23125	0.00108562	0.00160963	0.00248342
Phosphate	phos_cleaned	FCRL5	Male	19672	0.000289542	0.000617394	0.00115934
Phosphate	phos_cleaned	FCRL5	EUR	40644	0.00105726	0.00141345	0.00197158
Ancestry	pop	FCRL5	All	42797	0.00278888	0.00338058	0.00403063
Ancestry	pop	FCRL5	Male	19672	0.00296895	0.00380841	0.00488305
Sex	sex	FCRL5	All	42797	4.20979e-05	0.000129956	0.000321766
Smoking	smoking	FCRL5	All	42797	0.00177299	0.00233272	0.0029514
Smoking	smoking	FCRL5	Male	19672	0.00790348	0.00945108	0.0110065
Smoking	smoking	FCRL5	EUR	40644	0.00277821	0.00342593	0.00402211
Total protein	total_prot_cleaned	FCRL5	All	42797	0.229458	0.233697	0.238519
Total protein	total_prot_cleaned	FCRL5	Female	23125	0.244354	0.2502	0.257664
Total protein	total_prot_cleaned	FCRL5	Male	19672	0.227178	0.23446	0.240959
Total protein	total_prot_cleaned	FCRL5	AFR	830	0.160846	0.186024	0.213049
Total protein	total_prot_cleaned	FCRL5	CSA	804	0.232624	0.264097	0.294717
Total protein	total_prot_cleaned	FCRL5	EUR	40644	0.23736	0.242541	0.246938
trans-pQTL score	trans.score	FCRL5	All	42797	0.0422425	0.0447519	0.0474916
trans-pQTL score	trans.score	FCRL5	Female	23125	0.0514504	0.0553543	0.0585011
trans-pQTL score	trans.score	FCRL5	Male	19672	0.0382198	0.0414634	0.0448944
trans-pQTL score	trans.score	FCRL5	CSA	804	0.0054631	0.012479	0.0251673
trans-pQTL score	trans.score	FCRL5	EUR	40644	0.052083	0.054639	0.0572646
Urate	urate_cleaned	FCRL5	Female	23125	0.00152467	0.00218691	0.00291785
Coffee intake	Coffee_intake	FCRL6	All	42725	0.000319955	0.000550314	0.00082276
Coffee intake	Coffee_intake	FCRL6	EUR	40592	0.000393537	0.000672404	0.00106475
Azathioprine	L04AX01	FCRL6	All	42725	0.000549849	0.00132369	0.00197128
Azathioprine	L04AX01	FCRL6	Female	23097	0.00240394	0.00457917	0.00640726
Azathioprine	L04AX01	FCRL6	EUR	40592	0.00222157	0.00325093	0.0041686
Lymphocyte count	Lymphocyte_count	FCRL6	All	42725	0.00349449	0.00430655	0.00507075
Lymphocyte count	Lymphocyte_count	FCRL6	Female	23097	0.00176037	0.00245821	0.00317587
Lymphocyte count	Lymphocyte_count	FCRL6	Male	19628	0.00617292	0.00744024	0.00888366
Lymphocyte count	Lymphocyte_count	FCRL6	EUR	40592	0.00653517	0.00741541	0.00859316
Lymphocyte percentage	Lymphocyte_percentage	FCRL6	All	42725	0.0148583	0.0163472	0.0178214
Lymphocyte percentage	Lymphocyte_percentage	FCRL6	Female	23097	0.0128332	0.0149769	0.0171015
Lymphocyte percentage	Lymphocyte_percentage	FCRL6	Male	19628	0.0150333	0.0173657	0.0194008
Lymphocyte percentage	Lymphocyte_percentage	FCRL6	EUR	40592	0.0150374	0.0163693	0.0180508
Mean corpuscular volume	Mean_corpuscular_volume	FCRL6	All	42725	0.000316846	0.000569087	0.000914199
Mean corpuscular volume	Mean_corpuscular_volume	FCRL6	Female	23097	2.1065e-08	2.31689e-05	0.000164047
Mean sphered cell volume	Mean_sphered_cell_volume	FCRL6	All	42725	0.000887766	0.00123796	0.00174933
Mean sphered cell volume	Mean_sphered_cell_volume	FCRL6	Female	23097	0.00139075	0.00204352	0.0027543
Mean sphered cell volume	Mean_sphered_cell_volume	FCRL6	Male	19628	0.00363618	0.00469261	0.00599865
Mean sphered cell volume	Mean_sphered_cell_volume	FCRL6	EUR	40592	0.00457707	0.00531892	0.00629382
Platelet crit	Platelet_crit	FCRL6	All	42725	0.00314355	0.00380993	0.00446113
Platelet crit	Platelet_crit	FCRL6	Female	23097	0.00530715	0.00631683	0.00742076
Platelet crit	Platelet_crit	FCRL6	Male	19628	0.0024806	0.00336744	0.00447973
Platelet crit	Platelet_crit	FCRL6	EUR	40592	0.00419487	0.00497922	0.00576988
Pulse rate, automated reading	Pulse_rate	FCRL6	EUR	40592	0.000782276	0.0011257	0.00157992
Qualifications	Qualifications	FCRL6	All	42725	0.00173115	0.00214985	0.00271005
Qualifications	Qualifications	FCRL6	Female	23097	0.0034537	0.00448767	0.00550631
Qualifications	Qualifications	FCRL6	EUR	40592	0.00204112	0.00254529	0.00309211
Time blood draw	Time_blood_draw	FCRL6	All	42725	0.000422994	0.000639511	0.000981331
Time blood draw	Time_blood_draw	FCRL6	EUR	40592	0.00175112	0.00220203	0.00275776
Townsend deprivation index	Townsend_deprivation_index	FCRL6	All	42725	1.40721e-05	7.86477e-05	0.000206643
Age	age	FCRL6	All	42725	0.00570472	0.00656549	0.00755263
Age	age	FCRL6	Female	23097	0.000564511	0.000980024	0.00146023
Age	age	FCRL6	Male	19628	0.0122025	0.0139032	0.0158451
Age	age	FCRL6	EUR	40592	0.0030169	0.00372119	0.00457376
Albumin	albumin_cleaned	FCRL6	All	42725	0.00299219	0.00359256	0.00420172
Albumin	albumin_cleaned	FCRL6	Female	23097	0.00241824	0.00338125	0.00440273
Albumin	albumin_cleaned	FCRL6	Male	19628	0.00203528	0.00293954	0.00402308
Albumin	albumin_cleaned	FCRL6	CSA	804	0.0120138	0.0256929	0.0436413
Albumin	albumin_cleaned	FCRL6	EUR	40592	0.00288992	0.00344833	0.00415159
Alcohol consumption	alcohol	FCRL6	CSA	804	0.0383213	0.0581438	0.085314
Known or suspected fetal abnormality affecting management of mother	bin_655	FCRL6	EUR	40592	2.64482e-05	0.000113052	0.000262997
Obstetrical/birth trauma	bin_665	FCRL6	All	42725	0.00164313	0.00209293	0.00267129
Obstetrical/birth trauma	bin_665	FCRL6	Female	23097	0.00189979	0.00267261	0.00340297
Obstetrical/birth trauma	bin_665	FCRL6	EUR	40592	0.0016113	0.00224177	0.00269247
HIV infection, symptomatic	bin_71.1	FCRL6	All	42725	0.00114597	0.00224253	0.00245638
HIV infection, symptomatic	bin_71.1	FCRL6	Male	19628	0.00121594	0.00273923	0.00302088
HIV infection, symptomatic	bin_71.1	FCRL6	EUR	40592	0.00133136	0.00229273	0.00275563
cis-pQTL score	cis.score	FCRL6	All	42725	0.282153	0.286967	0.29122
cis-pQTL score	cis.score	FCRL6	Female	23097	0.297651	0.304256	0.310289
cis-pQTL score	cis.score	FCRL6	Male	19628	0.256554	0.261962	0.268016
cis-pQTL score	cis.score	FCRL6	AFR	814	0.148786	0.175791	0.200691
cis-pQTL score	cis.score	FCRL6	CSA	804	0.11155	0.138429	0.161723
cis-pQTL score	cis.score	FCRL6	EUR	40592	0.287424	0.292686	0.297097
Glucose	glucose_cleaned	FCRL6	All	42725	0.0017049	0.00219691	0.00268313
Glucose	glucose_cleaned	FCRL6	Male	19628	0.000230601	0.000538903	0.000894458
Glucose	glucose_cleaned	FCRL6	EUR	40592	0.0013386	0.00176051	0.00226253
Glycated haemoglobin (HbA1c)	hba1c_cleaned	FCRL6	All	42725	0.00318594	0.00394606	0.00455173
Glycated haemoglobin (HbA1c)	hba1c_cleaned	FCRL6	EUR	40592	0.00415541	0.00484765	0.00566938
HDL cholesterol	hdl_chol_cleaned	FCRL6	All	42725	0.00144791	0.0018221	0.00236376
HDL cholesterol	hdl_chol_cleaned	FCRL6	Female	23097	0.000109548	0.000293877	0.000630099
HDL cholesterol	hdl_chol_cleaned	FCRL6	Male	19628	0.00076368	0.00138968	0.00208777
HDL cholesterol	hdl_chol_cleaned	FCRL6	EUR	40592	0.00175298	0.00226326	0.0028149
LDL direct	ldl_chol_cleaned	FCRL6	All	42725	0.00328584	0.00389002	0.00452296
LDL direct	ldl_chol_cleaned	FCRL6	Female	23097	0.000355501	0.00074163	0.00116077
LDL direct	ldl_chol_cleaned	FCRL6	Male	19628	0.00233621	0.00313715	0.00443949
LDL direct	ldl_chol_cleaned	FCRL6	EUR	40592	0.00259476	0.00331043	0.00391584
Cystatin C	log_cysc_cleaned	FCRL6	All	42725	0.0336258	0.0356455	0.0381386
Cystatin C	log_cysc_cleaned	FCRL6	Female	23097	0.0316747	0.034571	0.0376095
Cystatin C	log_cysc_cleaned	FCRL6	Male	19628	0.0309673	0.0343861	0.037469
Cystatin C	log_cysc_cleaned	FCRL6	CSA	804	0.0449365	0.0672585	0.0907467
Cystatin C	log_cysc_cleaned	FCRL6	EUR	40592	0.0399353	0.0427881	0.0449613
Gamma glutamyltransferase	log_ggt_cleaned	FCRL6	AFR	814	0.00133032	0.00575945	0.0160276
Total bilirubin	log_tbil_cleaned	FCRL6	All	42725	0.000897966	0.0012187	0.00165224
Total bilirubin	log_tbil_cleaned	FCRL6	Male	19628	0.00209877	0.00296926	0.00397832
Testosterone	log_testo_cleaned	FCRL6	All	42725	8.44955e-07	3.14262e-05	0.000151179
Ancestry	pop	FCRL6	All	42725	0.00575885	0.00672168	0.0078226
Ancestry	pop	FCRL6	Female	23097	0.00263631	0.00354314	0.00472489
Ancestry	pop	FCRL6	Male	19628	0.00445656	0.00568321	0.00696052
Sex	sex	FCRL6	All	42725	0.00148233	0.00198131	0.00249438
Sex	sex	FCRL6	EUR	40592	0.0105381	0.0118059	0.01311
SHBG	shbg_cleaned	FCRL6	All	42725	0.00102114	0.00141542	0.00184443
SHBG	shbg_cleaned	FCRL6	EUR	40592	0.0046636	0.00558866	0.00642031
Smoking	smoking	FCRL6	All	42725	0.00674221	0.00780213	0.00883038
Smoking	smoking	FCRL6	Female	23097	0.00788574	0.00950764	0.0108702
Smoking	smoking	FCRL6	Male	19628	0.00867946	0.0104745	0.0122074
Smoking	smoking	FCRL6	EUR	40592	0.0102557	0.0116132	0.0131267
trans-pQTL score	trans.score	FCRL6	All	42725	0.0233579	0.0249031	0.0267822
trans-pQTL score	trans.score	FCRL6	Female	23097	0.0218372	0.0243111	0.0266814
trans-pQTL score	trans.score	FCRL6	Male	19628	0.0220194	0.0244001	0.0267655
trans-pQTL score	trans.score	FCRL6	CSA	804	0.000859807	0.00565025	0.0169555
trans-pQTL score	trans.score	FCRL6	EUR	40592	0.0283416	0.0301679	0.0323801
Eosinophill percentage	Eosinophill_percentage	FCRLB	All	41873	1.15484e-05	9.39485e-05	0.000229131
Lymphocyte percentage	Lymphocyte_percentage	FCRLB	All	41873	0.00228849	0.00297973	0.00365183
Lymphocyte percentage	Lymphocyte_percentage	FCRLB	Female	22640	0.00117498	0.00178057	0.0024285
Lymphocyte percentage	Lymphocyte_percentage	FCRLB	EUR	39760	0.00109831	0.00164701	0.00217909
Mean corpuscular volume	Mean_corpuscular_volume	FCRLB	All	41873	0.0011318	0.0015056	0.00200692
Mean corpuscular volume	Mean_corpuscular_volume	FCRLB	Male	19233	0.00182555	0.0027115	0.00360939
Mean corpuscular volume	Mean_corpuscular_volume	FCRLB	EUR	39760	0.001216	0.00162372	0.00203063
Monocyte count	Monocyte_count	FCRLB	All	41873	0.000699166	0.00106303	0.0015099
Monocyte count	Monocyte_count	FCRLB	Female	22640	4.27227e-05	0.000211436	0.000492532
Monocyte count	Monocyte_count	FCRLB	Male	19233	0.00129546	0.00193482	0.00282359
Monocyte count	Monocyte_count	FCRLB	EUR	39760	0.000375204	0.000637264	0.000983628
Pulse rate, automated reading	Pulse_rate	FCRLB	All	41873	4.08495e-05	0.000155837	0.000291683
Pulse rate, automated reading	Pulse_rate	FCRLB	Male	19233	0.000418545	0.000935828	0.00155695
Age	age	FCRLB	All	41873	0.00260382	0.00316129	0.0038011
Age	age	FCRLB	Male	19233	0.00511575	0.00638256	0.00800535
Age	age	FCRLB	EUR	39760	0.000687162	0.00105198	0.00148476
Albumin	albumin_cleaned	FCRLB	All	41873	0.0162941	0.0175983	0.0191329
Albumin	albumin_cleaned	FCRLB	Female	22640	0.0103189	0.0118717	0.0137535
Albumin	albumin_cleaned	FCRLB	Male	19233	0.0189785	0.0216513	0.0238776
Albumin	albumin_cleaned	FCRLB	EUR	39760	0.0145369	0.0160888	0.0173723
Type 2 diabetes	bin_250.2	FCRLB	Male	19233	0.000192078	0.000452689	0.000839868
Paraproteinemia	bin_270.32	FCRLB	EUR	39760	3.11066e-05	0.000453349	0.00108493
Rheumatoid arthritis	bin_714.1	FCRLB	Female	22640	5.1813e-05	0.000320945	0.000604229
cis-pQTL score	cis.score	FCRLB	All	41873	0.231184	0.236271	0.240966
cis-pQTL score	cis.score	FCRLB	Female	22640	0.265525	0.271178	0.277139
cis-pQTL score	cis.score	FCRLB	Male	19233	0.203116	0.209153	0.215468
cis-pQTL score	cis.score	FCRLB	AFR	818	5.01283e-05	0.00803802	0.0273372
cis-pQTL score	cis.score	FCRLB	CSA	784	0.0684005	0.0917896	0.106825
cis-pQTL score	cis.score	FCRLB	EUR	39760	0.245503	0.250169	0.253916
Glycated haemoglobin (HbA1c)	hba1c_cleaned	FCRLB	All	41873	0.0010918	0.00151402	0.00200767
Glycated haemoglobin (HbA1c)	hba1c_cleaned	FCRLB	Female	22640	0.0022266	0.00297167	0.00403566
Glycated haemoglobin (HbA1c)	hba1c_cleaned	FCRLB	Male	19233	0.000145527	0.000432633	0.000853513
Glycated haemoglobin (HbA1c)	hba1c_cleaned	FCRLB	EUR	39760	0.00284548	0.00353726	0.00425492
HDL cholesterol	hdl_chol_cleaned	FCRLB	All	41873	0.00065178	0.00102464	0.00139187
HDL cholesterol	hdl_chol_cleaned	FCRLB	EUR	39760	7.35764e-05	0.000202874	0.000421104
IGF-1	igf1_cleaned	FCRLB	All	41873	6.20733e-08	1.10851e-05	8.74567e-05
IGF-1	igf1_cleaned	FCRLB	Male	19233	8.65388e-05	0.000333585	0.000719418
Alkaline phosphatase	log_alp_cleaned	FCRLB	All	41873	3.14976e-05	0.000130677	0.000290799
Alkaline phosphatase	log_alp_cleaned	FCRLB	Female	22640	0.000217928	0.000563591	0.00105925
Alkaline phosphatase	log_alp_cleaned	FCRLB	Male	19233	7.9149e-05	0.000331928	0.000666844
Alkaline phosphatase	log_alp_cleaned	FCRLB	EUR	39760	0.000263681	0.000514244	0.000763428
Aspartate aminotransferase	log_ast_cleaned	FCRLB	All	41873	0.00454462	0.005386	0.00614471
Aspartate aminotransferase	log_ast_cleaned	FCRLB	Female	22640	0.00554382	0.00671196	0.00802003
Aspartate aminotransferase	log_ast_cleaned	FCRLB	Male	19233	0.00227938	0.00305697	0.00409772
Aspartate aminotransferase	log_ast_cleaned	FCRLB	EUR	39760	0.00245469	0.00308145	0.00368978
C-reactive protein	log_crp_cleaned	FCRLB	All	41873	1.7024e-05	0.000102322	0.000253632
C-reactive protein	log_crp_cleaned	FCRLB	Female	22640	1.11117e-08	1.8314e-05	0.00013215
C-reactive protein	log_crp_cleaned	FCRLB	Male	19233	0.000197427	0.000554872	0.000933104
C-reactive protein	log_crp_cleaned	FCRLB	EUR	39760	7.14965e-08	1.37729e-05	9.69894e-05
Cystatin C	log_cysc_cleaned	FCRLB	All	41873	0.0050027	0.00581781	0.00674548
Cystatin C	log_cysc_cleaned	FCRLB	Female	22640	0.00730069	0.00858988	0.0103067
Cystatin C	log_cysc_cleaned	FCRLB	Male	19233	0.00426049	0.00531136	0.00651362
Cystatin C	log_cysc_cleaned	FCRLB	AFR	818	0.000902826	0.00521249	0.0114267
Cystatin C	log_cysc_cleaned	FCRLB	EUR	39760	0.00644005	0.00753754	0.00861152
Gamma glutamyltransferase	log_ggt_cleaned	FCRLB	All	41873	6.28228e-07	4.19266e-05	0.000143125
Gamma glutamyltransferase	log_ggt_cleaned	FCRLB	Male	19233	8.62733e-05	0.000278112	0.000679961
Gamma glutamyltransferase	log_ggt_cleaned	FCRLB	EUR	39760	1.98504e-05	0.000115893	0.000269755
Triglycerides	log_total_tg_cleaned	FCRLB	All	41873	0.000638683	0.000939969	0.00133249
Triglycerides	log_total_tg_cleaned	FCRLB	Female	22640	0.00151135	0.00200766	0.00277573
Triglycerides	log_total_tg_cleaned	FCRLB	Male	19233	0.0039199	0.00492912	0.00638672
Triglycerides	log_total_tg_cleaned	FCRLB	AFR	818	2.88112e-05	0.00174704	0.00684982
Triglycerides	log_total_tg_cleaned	FCRLB	EUR	39760	0.00222926	0.00286198	0.00343834
Ancestry	pop	FCRLB	All	41873	0.00420781	0.00524814	0.00634994
Ancestry	pop	FCRLB	Female	22640	0.0032437	0.00419811	0.00501028
Ancestry	pop	FCRLB	Male	19233	0.0032527	0.00450885	0.00592887
Sex	sex	FCRLB	All	41873	0.0136935	0.0150523	0.0163527
Sex	sex	FCRLB	EUR	39760	0.0126374	0.0138793	0.0154941
SHBG	shbg_cleaned	FCRLB	Male	19233	0.00042473	0.000787378	0.0014217
Total protein	total_prot_cleaned	FCRLB	All	41873	0.0167209	0.0182436	0.0197806
Total protein	total_prot_cleaned	FCRLB	Female	22640	0.0107374	0.012328	0.0142769
Total protein	total_prot_cleaned	FCRLB	Male	19233	0.025189	0.02798	0.0310848
Total protein	total_prot_cleaned	FCRLB	EUR	39760	0.018611	0.0203269	0.0219603
trans-pQTL score	trans.score	FCRLB	All	41873	0.0150967	0.0166081	0.0181684
trans-pQTL score	trans.score	FCRLB	Female	22640	0.0159011	0.0180922	0.0203096
trans-pQTL score	trans.score	FCRLB	Male	19233	0.0111316	0.0128802	0.0150822
trans-pQTL score	trans.score	FCRLB	EUR	39760	0.0159082	0.017193	0.018698
Warfarin	B01AA03	FDX1	CSA	757	0.0141429	0.0387533	0.0428202
Long-standing illness, disability or infirmity	Long_standing_illness__disability_or_infirmity	FDX1	All	40497	0.000297573	0.000520691	0.000868266
Overall health rating	Overall_health_rating	FDX1	EUR	38440	0.000692319	0.00101737	0.0013474
Pulse rate, automated reading	Pulse_rate	FDX1	EUR	38440	0.00021795	0.000457134	0.000719194
Red blood cell (erythrocyte) distribution width	Red_blood_cell__erythrocyte__distribution_width	FDX1	EUR	38440	0.000222916	0.000406812	0.000660589
Albumin	albumin_cleaned	FDX1	All	40497	0.001141	0.00159036	0.0020658
Albumin	albumin_cleaned	FDX1	Female	21931	0.000515442	0.000965627	0.00149128
Albumin	albumin_cleaned	FDX1	CSA	757	0.0121491	0.0231103	0.0399871
Albumin	albumin_cleaned	FDX1	EUR	38440	0.000581582	0.000882456	0.00125316
Body mass index	bmi	PRSS2	All	42843	0.00406249	0.00484068	0.00556614
Body mass index	bmi	FDX1	Female	21931	0.000910272	0.00141091	0.0019555
Body mass index	bmi	FDX1	Male	18566	0.00146412	0.00219273	0.00301457
Body mass index	bmi	FDX1	EUR	38440	0.00167262	0.00221816	0.00276626
cis-pQTL score	cis.score	FDX1	All	40497	0.000515185	0.000795404	0.00106078
cis-pQTL score	cis.score	FDX1	Female	21931	0.000562218	0.000965415	0.00146817
cis-pQTL score	cis.score	FDX1	Male	18566	0.000340464	0.000749885	0.00127351
cis-pQTL score	cis.score	FDX1	EUR	38440	0.00259461	0.00314248	0.00388077
HDL cholesterol	hdl_chol_cleaned	FDX1	Female	21931	0.000358891	0.00074895	0.00121714
IGF-1	igf1_cleaned	FDX1	All	40497	0.000402438	0.000666619	0.0009994
IGF-1	igf1_cleaned	FDX1	Female	21931	2.05504e-07	3.38241e-05	0.000181039
IGF-1	igf1_cleaned	FDX1	Male	18566	0.000868439	0.0015368	0.00229063
IGF-1	igf1_cleaned	FDX1	EUR	38440	5.62893e-05	0.000158535	0.000319816
Alkaline phosphatase	log_alp_cleaned	FDX1	All	40497	0.000912867	0.00131076	0.00171398
Alkaline phosphatase	log_alp_cleaned	FDX1	Male	18566	0.00239572	0.00320866	0.00424419
Alkaline phosphatase	log_alp_cleaned	FDX1	AFR	804	0.0132326	0.0225642	0.0338306
Alkaline phosphatase	log_alp_cleaned	FDX1	EUR	38440	0.000424593	0.000716512	0.00110563
Alanine aminotransferase	log_alt_cleaned	FDX1	All	40497	0.000520049	0.000807555	0.00124027
Alanine aminotransferase	log_alt_cleaned	FDX1	Female	21931	8.70559e-05	0.000321957	0.000646593
Alanine aminotransferase	log_alt_cleaned	FDX1	Male	18566	4.08744e-05	0.000220044	0.000543637
Alanine aminotransferase	log_alt_cleaned	FDX1	EUR	38440	0.000212648	0.000436261	0.000679154
Aspartate aminotransferase	log_ast_cleaned	FDX1	All	40497	0.00144265	0.00186825	0.00239258
Aspartate aminotransferase	log_ast_cleaned	FDX1	Female	21931	0.00325921	0.00408853	0.00515426
Aspartate aminotransferase	log_ast_cleaned	FDX1	Male	18566	0.00275332	0.0035411	0.00485309
Aspartate aminotransferase	log_ast_cleaned	FDX1	EUR	38440	0.00255214	0.00334074	0.00412587
C-reactive protein	log_crp_cleaned	FDX1	All	40497	3.78089e-05	0.000141858	0.000322152
C-reactive protein	log_crp_cleaned	FDX1	Female	21931	0.000205018	0.000435146	0.000820552
C-reactive protein	log_crp_cleaned	FDX1	Male	18566	2.33588e-05	0.000149124	0.000394727
C-reactive protein	log_crp_cleaned	FDX1	EUR	38440	0.000133618	0.000291365	0.00051805
Cystatin C	log_cysc_cleaned	FDX1	All	40497	0.0160316	0.0174033	0.0191776
Cystatin C	log_cysc_cleaned	FDX1	Female	21931	0.0203669	0.0224447	0.0251784
Cystatin C	log_cysc_cleaned	FDX1	Male	18566	0.0116982	0.0134684	0.0153712
Cystatin C	log_cysc_cleaned	FDX1	EUR	38440	0.0138353	0.0152986	0.016782
Gamma glutamyltransferase	log_ggt_cleaned	FDX1	All	40497	0.000605767	0.000940447	0.00126313
Gamma glutamyltransferase	log_ggt_cleaned	FDX1	Female	21931	0.000548536	0.000924848	0.00136831
Gamma glutamyltransferase	log_ggt_cleaned	FDX1	Male	18566	0.000337809	0.000717553	0.00121388
Gamma glutamyltransferase	log_ggt_cleaned	FDX1	EUR	38440	0.000202597	0.000377691	0.000629431
Sex	sex	FDX1	All	40497	0.00437548	0.00536503	0.00620737
Sex	sex	FDX1	EUR	38440	0.00285137	0.00351223	0.0042205
Forced expiratory volume in 1-second (FEV1)	Forced_expiratory_volume_in_1_second__FEV1_	FDX2	Male	18566	0.000297134	0.000635565	0.00113195
Mean platelet (thrombocyte) volume	Mean_platelet__thrombocyte__volume	FDX2	All	40497	0.00439871	0.00528301	0.00616751
Mean platelet (thrombocyte) volume	Mean_platelet__thrombocyte__volume	FDX2	Female	21931	0.00702545	0.00867746	0.0102367
Mean platelet (thrombocyte) volume	Mean_platelet__thrombocyte__volume	FDX2	Male	18566	0.00389271	0.00506736	0.00610757
Mean platelet (thrombocyte) volume	Mean_platelet__thrombocyte__volume	FDX2	EUR	38440	0.00571115	0.00666959	0.0076179
Platelet crit	Platelet_crit	FDX2	All	40497	0.0150746	0.0167133	0.0180326
Platelet crit	Platelet_crit	FDX2	Female	21931	0.0122179	0.014435	0.0160514
Platelet crit	Platelet_crit	FDX2	Male	18566	0.0186641	0.0207284	0.0235998
Platelet crit	Platelet_crit	FDX2	CSA	757	0.00899461	0.0195021	0.0313752
Platelet crit	Platelet_crit	FDX2	EUR	38440	0.0140481	0.0154558	0.0171453
Pulse rate, automated reading	Pulse_rate	FDX2	All	40497	0.000268562	0.00051843	0.000799873
Pulse rate, automated reading	Pulse_rate	FDX2	Male	18566	4.75869e-05	0.000223393	0.000482516
Pulse rate, automated reading	Pulse_rate	FDX2	EUR	38440	0.00069726	0.00103678	0.00141655
Red blood cell (erythrocyte) distribution width	Red_blood_cell__erythrocyte__distribution_width	FDX2	Male	18566	2.70129e-05	0.000222082	0.000564219
Time blood draw	Time_blood_draw	FDX2	All	40497	0.00208927	0.00259273	0.00324042
Time blood draw	Time_blood_draw	FDX2	Female	21931	0.00261475	0.0034546	0.00444926
Time blood draw	Time_blood_draw	FDX2	EUR	38440	0.00280899	0.00342021	0.0041555
White blood cell (leukocyte) count	White_blood_cell__leukocyte__count	FDX2	All	40497	8.27218e-05	0.000225017	0.000423074
White blood cell (leukocyte) count	White_blood_cell__leukocyte__count	FDX2	Male	18566	1.56243e-05	0.000169658	0.000459922
White blood cell (leukocyte) count	White_blood_cell__leukocyte__count	FDX2	EUR	38440	0.000268754	0.000502751	0.000830506
Albumin	albumin_cleaned	FDX2	All	40497	0.00470645	0.00538205	0.00638285
Albumin	albumin_cleaned	FDX2	Female	21931	0.0026131	0.00348113	0.00456867
Albumin	albumin_cleaned	FDX2	Male	18566	0.00130965	0.00206203	0.00266805
Albumin	albumin_cleaned	FDX2	EUR	38440	0.0024005	0.00306102	0.00355044
Chronic renal failure [CKD]	bin_585.3	FDX2	EUR	38440	1.97426e-05	9.72872e-05	0.000268834
Centre	centre	FDX2	All	40497	0.00462034	0.00545059	0.00623528
Centre	centre	FDX2	EUR	38440	0.00384917	0.00450004	0.00537125
Glycated haemoglobin (HbA1c)	hba1c_cleaned	FDX2	Male	18566	7.36771e-05	0.000279907	0.000617915
HDL cholesterol	hdl_chol_cleaned	FDX2	All	40497	0.00386048	0.00458556	0.00537651
HDL cholesterol	hdl_chol_cleaned	FDX2	Female	21931	0.00144023	0.00210773	0.00304951
HDL cholesterol	hdl_chol_cleaned	FDX2	Male	18566	0.00553636	0.00682726	0.00829853
HDL cholesterol	hdl_chol_cleaned	FDX2	AFR	804	0.0177763	0.0311267	0.0485152
HDL cholesterol	hdl_chol_cleaned	FDX2	EUR	38440	0.00495774	0.00573973	0.00658716
IGF-1	igf1_cleaned	FDX2	Male	18566	1.0938e-07	4.77598e-05	0.000228607
Alkaline phosphatase	log_alp_cleaned	FDX2	All	40497	0.000307532	0.000522802	0.000825566
Alkaline phosphatase	log_alp_cleaned	FDX2	Male	18566	1.22492e-06	8.62114e-05	0.000324577
Alkaline phosphatase	log_alp_cleaned	FDX2	CSA	757	0.00439483	0.0153523	0.0297421
Alkaline phosphatase	log_alp_cleaned	FDX2	EUR	38440	0.000281628	0.000526559	0.000849489
Aspartate aminotransferase	log_ast_cleaned	FDX2	All	40497	0.000268326	0.000498757	0.000789049
Aspartate aminotransferase	log_ast_cleaned	FDX2	Male	18566	0.000817058	0.00138412	0.0020627
C-reactive protein	log_crp_cleaned	FDX2	All	40497	3.81709e-08	8.11313e-06	7.07298e-05
C-reactive protein	log_crp_cleaned	FDX2	Female	21931	0.000702674	0.0011128	0.00172606
C-reactive protein	log_crp_cleaned	FDX2	Male	18566	4.32081e-05	0.000221822	0.000585032
C-reactive protein	log_crp_cleaned	FDX2	EUR	38440	2.7134e-07	3.73951e-05	0.000159101
Cystatin C	log_cysc_cleaned	FDX2	All	40497	0.00521894	0.00618338	0.00715498
Cystatin C	log_cysc_cleaned	FDX2	Female	21931	0.00359321	0.00466847	0.00575253
Cystatin C	log_cysc_cleaned	FDX2	Male	18566	0.00428345	0.00539096	0.00691668
Cystatin C	log_cysc_cleaned	FDX2	EUR	38440	0.00467891	0.00550589	0.00638961
Gamma glutamyltransferase	log_ggt_cleaned	FDX2	All	40497	2.99284e-05	0.000111541	0.00026085
Total protein	total_prot_cleaned	FDX2	All	40497	0.0121205	0.0134488	0.014829
Total protein	total_prot_cleaned	FDX2	Female	21931	0.00793661	0.00962291	0.011274
Total protein	total_prot_cleaned	FDX2	Male	18566	0.00657665	0.0082741	0.00965937
Total protein	total_prot_cleaned	FDX2	AFR	804	0.00430296	0.0115843	0.0224582
Total protein	total_prot_cleaned	FDX2	EUR	38440	0.0090317	0.0101451	0.0113644
Waist-to-Hip ratio	whr	CTBS	Male	18950	0.00100392	0.00161743	0.00234239
Date of attending assessment centre	Date_of_attending_assessment_centre	FEN1	Female	22640	5.97464e-05	0.000279222	0.000608774
Haemoglobin concentration	Haemoglobin_concentration	FEN1	All	41873	0.00210675	0.00268006	0.00324536
Haemoglobin concentration	Haemoglobin_concentration	FEN1	Female	22640	0.00694127	0.00838719	0.00998426
Haemoglobin concentration	Haemoglobin_concentration	FEN1	Male	19233	3.65495e-05	0.000168987	0.0005045
Haemoglobin concentration	Haemoglobin_concentration	FEN1	EUR	39760	0.00271456	0.00335277	0.00405614
Methotrexate	L01BA01	FEN1	Female	22640	0.000292716	0.000623651	0.0010607
Mean platelet (thrombocyte) volume	Mean_platelet__thrombocyte__volume	FEN1	All	41873	0.00094699	0.00130034	0.00174496
Mean platelet (thrombocyte) volume	Mean_platelet__thrombocyte__volume	FEN1	Female	22640	0.000434352	0.000838467	0.00135836
Mean platelet (thrombocyte) volume	Mean_platelet__thrombocyte__volume	FEN1	EUR	39760	0.000256583	0.000439351	0.000708084
Monocyte count	Monocyte_count	FEN1	All	41873	0.000477144	0.000717269	0.00101431
Monocyte count	Monocyte_count	FEN1	Female	22640	7.96431e-06	0.000116798	0.00035907
Monocyte count	Monocyte_count	FEN1	Male	19233	0.00265389	0.00331918	0.00440478
Monocyte count	Monocyte_count	FEN1	EUR	39760	0.000210132	0.00041545	0.000723427
Number of draws	Number_of_draws	FEN1	All	41873	0.000384968	0.000679178	0.000976523
Number of draws	Number_of_draws	FEN1	Female	22640	4.80292e-05	0.000200524	0.00045526
Number of draws	Number_of_draws	FEN1	Male	19233	0.000398824	0.000851337	0.00150544
Number of draws	Number_of_draws	FEN1	EUR	39760	0.000605574	0.000905975	0.00137437
Platelet crit	Platelet_crit	FEN1	All	41873	0.000464127	0.000788943	0.00115793
Platelet crit	Platelet_crit	FEN1	Female	22640	0.00103416	0.00158017	0.00220652
Platelet crit	Platelet_crit	FEN1	EUR	39760	0.000423927	0.000767942	0.00112056
Red blood cell (erythrocyte) count	Red_blood_cell__erythrocyte__count	FEN1	All	41873	0.00041879	0.000700078	0.00104811
Red blood cell (erythrocyte) count	Red_blood_cell__erythrocyte__count	FEN1	Male	19233	0.00215573	0.00299826	0.00403396
Red blood cell (erythrocyte) count	Red_blood_cell__erythrocyte__count	FEN1	EUR	39760	0.000173133	0.00036774	0.00060502
Time blood draw	Time_blood_draw	FEN1	All	41873	0.0019085	0.00241216	0.00306273
White blood cell (leukocyte) count	White_blood_cell__leukocyte__count	FEN1	All	41873	0.0226116	0.0243194	0.0257869
White blood cell (leukocyte) count	White_blood_cell__leukocyte__count	FEN1	Female	22640	0.0214203	0.0238926	0.0258221
White blood cell (leukocyte) count	White_blood_cell__leukocyte__count	FEN1	Male	19233	0.0230888	0.0256006	0.0281495
White blood cell (leukocyte) count	White_blood_cell__leukocyte__count	FEN1	AFR	818	0.0722854	0.0921351	0.111008
White blood cell (leukocyte) count	White_blood_cell__leukocyte__count	FEN1	CSA	784	0.0266788	0.0431628	0.0644501
White blood cell (leukocyte) count	White_blood_cell__leukocyte__count	FEN1	EUR	39760	0.0231124	0.0250502	0.0267542
Lymphoid leukemia, chronic	bin_204.12	FEN1	Male	19233	2.20225e-05	2.77961e-05	0.000527626
Lymphoid leukemia, chronic	bin_204.12	FEN1	EUR	39760	0.000509547	0.00112806	0.0015572
Centre	centre	FEN1	All	41873	0.0483099	0.0507117	0.0534418
Centre	centre	FEN1	Female	22640	0.0383529	0.0409844	0.0442419
Centre	centre	FEN1	Male	19233	0.0461796	0.0502148	0.0544
Centre	centre	FEN1	CSA	784	0.112369	0.142643	0.175194
Centre	centre	FEN1	EUR	39760	0.0483206	0.0504442	0.052802
Glycated haemoglobin (HbA1c)	hba1c_cleaned	FEN1	All	41873	2.65424e-06	5.7209e-05	0.000152563
Cystatin C	log_cysc_cleaned	FEN1	Female	22640	1.24698e-05	0.000140832	0.000335934
Triglycerides	log_total_tg_cleaned	FEN1	All	41873	0.0178981	0.0195787	0.0210974
Triglycerides	log_total_tg_cleaned	FEN1	Female	22640	0.0118108	0.0132955	0.0154062
Triglycerides	log_total_tg_cleaned	FEN1	Male	19233	0.0225652	0.0252707	0.0280437
Triglycerides	log_total_tg_cleaned	FEN1	AFR	818	0.0556864	0.0715717	0.0905726
Triglycerides	log_total_tg_cleaned	FEN1	CSA	784	0.0131038	0.0269356	0.0457767
Triglycerides	log_total_tg_cleaned	FEN1	EUR	39760	0.0211884	0.0229043	0.02476
Sample age	sample_age	FEN1	Male	19233	1.10125e-06	6.37017e-05	0.00029609
trans-pQTL score	trans.score	FEN1	All	41873	0.00165637	0.00226546	0.00279753
trans-pQTL score	trans.score	FEN1	Female	22640	0.00106365	0.00161079	0.00220503
trans-pQTL score	trans.score	FEN1	Male	19233	0.000835908	0.00136741	0.00211848
trans-pQTL score	trans.score	FEN1	AFR	818	0.000905991	0.00432575	0.0129736
trans-pQTL score	trans.score	FEN1	EUR	39760	0.00106429	0.0015022	0.00195857
Mean platelet (thrombocyte) volume	Mean_platelet__thrombocyte__volume	FES	All	41873	0.00441476	0.00523503	0.00618118
Mean platelet (thrombocyte) volume	Mean_platelet__thrombocyte__volume	FES	Female	22640	0.00596292	0.00736265	0.00851077
Mean platelet (thrombocyte) volume	Mean_platelet__thrombocyte__volume	FES	Male	19233	0.00270378	0.0036424	0.00470315
Mean platelet (thrombocyte) volume	Mean_platelet__thrombocyte__volume	FES	CSA	784	0.000371827	0.00386007	0.0106807
Mean platelet (thrombocyte) volume	Mean_platelet__thrombocyte__volume	FES	EUR	39760	0.00602118	0.00714253	0.00808171
Platelet crit	Platelet_crit	FES	All	41873	0.0115905	0.0128576	0.0142407
Platelet crit	Platelet_crit	FES	Female	22640	0.0128235	0.0146815	0.0168739
Platelet crit	Platelet_crit	FES	Male	19233	0.0101885	0.0117011	0.0137993
Platelet crit	Platelet_crit	FES	EUR	39760	0.0112858	0.0125951	0.0141095
Systolic blood pressure, automated reading	Systolic_blood_pressure	FES	EUR	39760	2.13205e-06	5.11097e-05	0.00020026
Age	age	FES	All	41873	0.00646027	0.00737619	0.00845577
Age	age	FES	Female	22640	0.00579982	0.00678705	0.00811879
Age	age	FES	Male	19233	0.00129213	0.0019798	0.00280036
Age	age	FES	EUR	39760	0.00340953	0.00411747	0.00479401
Centre	centre	FES	All	41873	0.00736965	0.00831186	0.00944645
cis-pQTL score	cis.score	FES	All	41873	0.00755432	0.00837618	0.0094428
cis-pQTL score	cis.score	FES	Female	22640	0.00731874	0.00872521	0.0102367
cis-pQTL score	cis.score	FES	Male	19233	0.00766872	0.00903164	0.0109034
cis-pQTL score	cis.score	FES	CSA	784	0.0132446	0.0248014	0.0409389
cis-pQTL score	cis.score	FES	EUR	39760	0.0080466	0.00945222	0.0106943
Cystatin C	log_cysc_cleaned	FES	All	41873	0.000210565	0.000408107	0.000650649
Cystatin C	log_cysc_cleaned	FES	Female	22640	0.000224016	0.00050837	0.00089449
Cystatin C	log_cysc_cleaned	FES	Male	19233	5.49818e-05	0.000269187	0.000603335
Cystatin C	log_cysc_cleaned	FES	EUR	39760	0.0013721	0.00187975	0.00235377
Triglycerides	log_total_tg_cleaned	FES	All	41873	0.00355003	0.00432878	0.00504545
Triglycerides	log_total_tg_cleaned	FES	Female	22640	0.00629142	0.00734925	0.00882731
Triglycerides	log_total_tg_cleaned	FES	Male	19233	0.00180144	0.00249302	0.00351169
Triglycerides	log_total_tg_cleaned	FES	EUR	39760	0.0012962	0.0017454	0.00238756
Sample age	sample_age	FES	All	41873	0.000580295	0.00098	0.00143084
Sample age	sample_age	FES	Male	19233	0.00386231	0.00496823	0.00632358
Sample age	sample_age	FES	EUR	39760	0.00354876	0.00450328	0.00530318
Urate	urate_cleaned	FES	All	41873	0.000661875	0.00105636	0.00139296
Urate	urate_cleaned	FES	EUR	39760	0.000117044	0.000284041	0.000495748
Waist-to-Hip ratio	whr	NPTXR	Male	19614	0.0011014	0.00161549	0.00238697
Forced expiratory volume in 1-second (FEV1)	Forced_expiratory_volume_in_1_second__FEV1_	FETUB	All	42729	0.00016311	0.000356808	0.000608087
Norethisterone |Ethinyl Estradiol	G03AA05	FETUB	Female	23092	0.000656321	0.00162108	0.00171158
Norethisterone |Ethinyl Estradiol	G03AA05	FETUB	EUR	40581	0.000248337	0.000737702	0.00113747
Levonorgestrel |Ethinyl Estradiol	G03AA07	FETUB	All	42729	0.00858676	0.0102876	0.0116249
Levonorgestrel |Ethinyl Estradiol	G03AA07	FETUB	Female	23092	0.0158341	0.0190949	0.021337
Levonorgestrel |Ethinyl Estradiol	G03AA07	FETUB	EUR	40581	0.00527926	0.00660995	0.00743991
Desogestrel |Ethinyl Estradiol	G03AA09	FETUB	EUR	40581	0.00158091	0.00336402	0.00409485
Norgestimate |Ethinyl Estradiol	G03AA11	FETUB	Female	23092	0.000528254	0.00162907	0.00169139
Ethinyl Estradiol |Drospirenone	G03AA12	FETUB	All	42729	0.000479349	0.000492592	0.00050446
Ethinyl Estradiol |Drospirenone	G03AA12	FETUB	Female	23092	0.00172785	0.00355063	0.00366192
Conjugated Estrogens	G03CA57	FETUB	All	42729	0.0156748	0.0181954	0.0197405
Conjugated Estrogens	G03CA57	FETUB	Female	23092	0.01845	0.0220802	0.0247213
Conjugated Estrogens	G03CA57	FETUB	EUR	40581	0.0122577	0.0144169	0.0158873
Tibolone	G03CX01	FETUB	All	42729	0.0045224	0.00589025	0.0067647
Tibolone	G03CX01	FETUB	Female	23092	0.00460453	0.00662126	0.00779055
Tibolone	G03CX01	FETUB	EUR	40581	0.00342924	0.00454779	0.0055004
Norethisterone |Estradiol	G03FA01	FETUB	All	42729	0.00271628	0.0035595	0.00444526
Norethisterone |Estradiol	G03FA01	FETUB	Female	23092	0.00873227	0.0108808	0.0127812
Norethisterone |Estradiol	G03FA01	FETUB	EUR	40581	0.00438226	0.00550303	0.00629767
Conjugated Estrogens |Norgestrel	G03FA10	FETUB	All	42729	0.00462769	0.00613034	0.00693087
Conjugated Estrogens |Norgestrel	G03FA10	FETUB	Female	23092	0.00719119	0.00980226	0.0113076
Conjugated Estrogens |Norgestrel	G03FA10	FETUB	EUR	40581	0.00250126	0.00362549	0.00438997
Conjugated Estrogens |Medroxyprogesterone Acetate|Medroxyprogesterone Acetate |Estradiol	G03FA12	FETUB	All	42729	0.00374932	0.00518457	0.00608316
Conjugated Estrogens |Medroxyprogesterone Acetate|Medroxyprogesterone Acetate |Estradiol	G03FA12	FETUB	Female	23092	0.0064335	0.00871674	0.0097977
Conjugated Estrogens |Medroxyprogesterone Acetate|Medroxyprogesterone Acetate |Estradiol	G03FA12	FETUB	EUR	40581	0.00408024	0.00510589	0.00572001
Norethisterone |Estradiol|Levonorgestrel |Estradiol	G03FB05	FETUB	Female	23092	0.00068388	0.001249	0.00159557
Dydrogesterone |Estradiol	G03FB08	FETUB	Female	23092	0.00232777	0.00376727	0.00492373
High light scatter reticulocyte count	High_light_scatter_reticulocyte_count	FETUB	All	42729	0.00190049	0.00246588	0.00301321
High light scatter reticulocyte count	High_light_scatter_reticulocyte_count	FETUB	Female	23092	0.00308553	0.0039944	0.00494904
High light scatter reticulocyte count	High_light_scatter_reticulocyte_count	FETUB	Male	19637	0.000724941	0.00128812	0.00195561
High light scatter reticulocyte count	High_light_scatter_reticulocyte_count	FETUB	EUR	40581	0.00123902	0.00169835	0.00214148
Tamoxifen	L02BA01	FETUB	All	42729	0.00563818	0.00698834	0.00803974
Tamoxifen	L02BA01	FETUB	Female	23092	0.0107895	0.0127569	0.0142614
Tamoxifen	L02BA01	FETUB	EUR	40581	0.0032595	0.004206	0.00488648
Long-standing illness, disability or infirmity	Long_standing_illness__disability_or_infirmity	FETUB	Female	23092	8.39584e-05	0.000303971	0.000624023
Lymphocyte count	Lymphocyte_count	FETUB	Male	19637	0.00020002	0.000464314	0.00080723
Mean corpuscular volume	Mean_corpuscular_volume	FETUB	All	42729	0.00118991	0.00167652	0.00225402
Mean corpuscular volume	Mean_corpuscular_volume	FETUB	Female	23092	0.000660544	0.00108279	0.00168817
Mean corpuscular volume	Mean_corpuscular_volume	FETUB	Male	19637	0.00210502	0.00288453	0.0038054
Mean corpuscular volume	Mean_corpuscular_volume	FETUB	EUR	40581	0.0012369	0.00166008	0.00221584
Acetaminophen	N02BE01	FETUB	All	42729	1.05535e-05	6.87952e-05	0.00018295
Acetaminophen	N02BE01	FETUB	EUR	40581	0.000536317	0.00086245	0.00124668
Phenytoin	N03AB02	FETUB	All	42729	0.00259237	0.00368569	0.0042246
Phenytoin	N03AB02	FETUB	Female	23092	0.00264869	0.0042375	0.00453296
Phenytoin	N03AB02	FETUB	Male	19637	0.00434313	0.00652967	0.00737399
Phenytoin	N03AB02	FETUB	EUR	40581	0.00365076	0.0045922	0.00517291
Carbamazepine	N03AF01	FETUB	All	42729	0.00233662	0.00296117	0.00354226
Carbamazepine	N03AF01	FETUB	Male	19637	0.00427786	0.00567263	0.00658162
Carbamazepine	N03AF01	FETUB	EUR	40581	0.00404231	0.00507655	0.00591222
Overall health rating	Overall_health_rating	FETUB	Female	23092	0.00182073	0.00259014	0.00354839
Platelet crit	Platelet_crit	FETUB	All	42729	0.000500985	0.000812783	0.00111967
Platelet crit	Platelet_crit	FETUB	Male	19637	0.000157549	0.000382655	0.000717972
Platelet crit	Platelet_crit	FETUB	CSA	805	0.00167892	0.00672209	0.0174738
Platelet crit	Platelet_crit	FETUB	EUR	40581	0.00136214	0.0017926	0.00224962
Time blood draw	Time_blood_draw	FETUB	EUR	40581	0.00178745	0.00232935	0.00296634
Age	age	FETUB	All	42729	0.00684085	0.00786612	0.00883172
Age	age	FETUB	Female	23092	0.00612925	0.00719256	0.00884076
Age	age	FETUB	Male	19637	0.00161152	0.0023898	0.00338514
Age	age	FETUB	EUR	40581	0.010169	0.0114582	0.012671
Alcohol consumption	alcohol	FETUB	All	42729	0.0176323	0.0191716	0.0205558
Alcohol consumption	alcohol	FETUB	Female	23092	0.0120894	0.0140014	0.0159044
Alcohol consumption	alcohol	FETUB	Male	19637	0.0121055	0.014505	0.0164957
Alcohol consumption	alcohol	FETUB	EUR	40581	0.0110365	0.0121226	0.0135257
HIV infection, symptomatic	bin_71.1	FETUB	Male	19637	0.00369429	0.00577801	0.00657515
Body mass index	bmi	IL18R1	All	43240	0.00416747	0.0048403	0.00575211
Body mass index	bmi	FETUB	Female	23092	0.00164678	0.00236437	0.00317529
Body mass index	bmi	FETUB	Male	19637	0.00198704	0.00280215	0.00356511
Body mass index	bmi	FETUB	AFR	831	7.47873e-07	0.000223	0.00395448
Body mass index	bmi	FETUB	EUR	40581	0.00172875	0.00232757	0.00298265
cis-pQTL score	cis.score	FETUB	All	42729	0.105721	0.110466	0.115002
cis-pQTL score	cis.score	FETUB	Female	23092	0.0927021	0.0994471	0.10602
cis-pQTL score	cis.score	FETUB	Male	19637	0.102687	0.1102	0.117893
cis-pQTL score	cis.score	FETUB	EUR	40581	0.0969273	0.102525	0.107344
Glycated haemoglobin (HbA1c)	hba1c_cleaned	FETUB	Male	19637	0.000123965	0.00040258	0.000835828
HDL cholesterol	hdl_chol_cleaned	FETUB	Male	19637	0.00108112	0.00171074	0.00252021
IGF-1	igf1_cleaned	FETUB	All	42729	0.014444	0.0157071	0.0169256
IGF-1	igf1_cleaned	FETUB	Female	23092	0.0100697	0.0116067	0.0132137
IGF-1	igf1_cleaned	FETUB	Male	19637	0.0130986	0.0148819	0.0170188
IGF-1	igf1_cleaned	FETUB	AFR	831	0.00984215	0.0192789	0.0317526
IGF-1	igf1_cleaned	FETUB	EUR	40581	0.0118142	0.013123	0.0143693
LDL direct	ldl_chol_cleaned	FETUB	Male	19637	0.00179503	0.00259081	0.00348182
Alkaline phosphatase	log_alp_cleaned	FETUB	All	42729	0.00955631	0.0109319	0.0120024
Alkaline phosphatase	log_alp_cleaned	FETUB	Female	23092	0.00623468	0.00780159	0.00972215
Alkaline phosphatase	log_alp_cleaned	FETUB	Male	19637	0.0157717	0.0178409	0.0203129
Alkaline phosphatase	log_alp_cleaned	FETUB	CSA	805	0.0104817	0.0186911	0.0287551
Alkaline phosphatase	log_alp_cleaned	FETUB	EUR	40581	0.0109485	0.0122628	0.0135786
Alanine aminotransferase	log_alt_cleaned	FETUB	Male	19637	0.00136603	0.00212156	0.00300629
C-reactive protein	log_crp_cleaned	FETUB	All	42729	0.0167125	0.0184748	0.0199725
C-reactive protein	log_crp_cleaned	FETUB	Female	23092	0.0217974	0.0239647	0.0263069
C-reactive protein	log_crp_cleaned	FETUB	Male	19637	0.0115856	0.0134192	0.0155816
C-reactive protein	log_crp_cleaned	FETUB	AFR	831	0.030947	0.0485359	0.066162
C-reactive protein	log_crp_cleaned	FETUB	CSA	805	0.0256501	0.0416806	0.0667034
C-reactive protein	log_crp_cleaned	FETUB	EUR	40581	0.0191404	0.0209471	0.0226617
Direct bilirubin	log_dbil_cleaned	FETUB	Male	19637	0.00132406	0.00208824	0.00284806
Direct bilirubin	log_dbil_cleaned	FETUB	EUR	40581	7.91046e-08	1.22658e-05	0.00010017
Total bilirubin	log_tbil_cleaned	FETUB	All	42729	0.00588128	0.00680756	0.00783032
Total bilirubin	log_tbil_cleaned	FETUB	Female	23092	0.00555417	0.00694041	0.00834462
Total bilirubin	log_tbil_cleaned	FETUB	EUR	40581	0.00173737	0.00224911	0.00290124
Testosterone	log_testo_cleaned	FETUB	All	42729	0.000697669	0.00102413	0.00142436
Testosterone	log_testo_cleaned	FETUB	AFR	831	0.0316587	0.0499027	0.0705622
Testosterone	log_testo_cleaned	FETUB	EUR	40581	0.00284417	0.00351645	0.00422466
Triglycerides	log_total_tg_cleaned	FETUB	All	42729	0.0144155	0.0158474	0.0171417
Triglycerides	log_total_tg_cleaned	FETUB	Female	23092	0.0251221	0.0274183	0.0299696
Triglycerides	log_total_tg_cleaned	FETUB	Male	19637	0.00349899	0.00460285	0.00610334
Triglycerides	log_total_tg_cleaned	FETUB	AFR	831	0.000181238	0.00302537	0.00895622
Triglycerides	log_total_tg_cleaned	FETUB	EUR	40581	0.0170667	0.0189005	0.0203962
Ancestry	pop	FETUB	All	42729	0.00367883	0.00444128	0.00528896
Ancestry	pop	FETUB	Female	23092	0.00547193	0.00655151	0.00795105
Ancestry	pop	FETUB	Male	19637	0.00844499	0.0105051	0.0127171
Sex	sex	FETUB	All	42729	0.000783463	0.00116242	0.00154401
Sex	sex	FETUB	EUR	40581	1.89932e-05	0.000109835	0.000261416
SHBG	shbg_cleaned	FETUB	Female	23092	0.00792622	0.00954096	0.0111561
SHBG	shbg_cleaned	FETUB	Male	19637	0.00112854	0.00176267	0.00255518
SHBG	shbg_cleaned	FETUB	EUR	40581	0.00285845	0.00359952	0.00451815
Total protein	total_prot_cleaned	FETUB	All	42729	0.00221379	0.00274957	0.00344256
Total protein	total_prot_cleaned	FETUB	Female	23092	0.00216624	0.00301716	0.00423625
Total protein	total_prot_cleaned	FETUB	Male	19637	0.00398151	0.00510812	0.00620839
Total protein	total_prot_cleaned	FETUB	EUR	40581	0.00218386	0.00285746	0.00345897
trans-pQTL score	trans.score	FETUB	All	42729	0.0275749	0.0294308	0.0313847
trans-pQTL score	trans.score	FETUB	Female	23092	0.0184366	0.0207553	0.0231052
trans-pQTL score	trans.score	FETUB	Male	19637	0.0362556	0.0391589	0.042674
trans-pQTL score	trans.score	FETUB	EUR	40581	0.0264898	0.0285341	0.0303598
Warfarin	B01AA03	FGA	All	40885	0.00155649	0.00207368	0.00256649
Warfarin	B01AA03	FGA	Female	22118	0.00022694	0.000722978	0.00122418
Warfarin	B01AA03	FGA	Male	18767	0.00137139	0.00215761	0.00309808
Warfarin	B01AA03	FGA	EUR	38818	0.00256002	0.00327188	0.00395287
Beef intake	Beef_intake	FGA	CSA	765	0.0327359	0.0597865	0.0813849
Simvastatin	C10AA01	FGA	All	40885	0.00472064	0.00560935	0.00648197
Simvastatin	C10AA01	FGA	Female	22118	0.00263057	0.00337555	0.00434609
Simvastatin	C10AA01	FGA	Male	18767	0.00581133	0.00722986	0.00902113
Simvastatin	C10AA01	FGA	EUR	38818	0.00243836	0.00309279	0.00382332
Atorvastatin	C10AA05	FGA	All	40885	0.00210391	0.00265593	0.00324531
Atorvastatin	C10AA05	FGA	Male	18767	0.000772794	0.00130084	0.0019988
Forced expiratory volume in 1-second (FEV1)	Forced_expiratory_volume_in_1_second__FEV1_	FGA	All	40885	1.10452e-05	7.17066e-05	0.000203103
Forced expiratory volume in 1-second (FEV1)	Forced_expiratory_volume_in_1_second__FEV1_	FGA	EUR	38818	4.27775e-06	5.30522e-05	0.000179031
Conjugated Estrogens	G03CA57	FGA	All	40885	0.000213151	0.000561485	0.00103259
Conjugated Estrogens	G03CA57	FGA	Female	22118	0.00126665	0.00213388	0.0028625
Conjugated Estrogens	G03CA57	FGA	EUR	38818	0.00086306	0.00138835	0.00188423
Tamoxifen	L02BA01	FGA	Female	22118	0.000218107	0.000755266	0.00128982
Lymphocyte percentage	Lymphocyte_percentage	FGA	Male	18767	0.00128133	0.00205967	0.00278735
Mean corpuscular volume	Mean_corpuscular_volume	FGA	All	40885	8.45737e-10	3.82984e-06	5.08358e-05
Mean corpuscular volume	Mean_corpuscular_volume	FGA	Female	22118	7.00718e-05	0.000244422	0.000650169
Phenytoin	N03AB02	FGA	All	40885	0.00306957	0.00390233	0.00457171
Phenytoin	N03AB02	FGA	Female	22118	0.00266121	0.00489536	0.00636506
Phenytoin	N03AB02	FGA	Male	18767	0.000219974	0.000769277	0.0013506
Phenytoin	N03AB02	FGA	EUR	38818	0.00311293	0.0042396	0.00497107
Carbamazepine	N03AF01	FGA	All	40885	0.000827302	0.00118729	0.00160687
Carbamazepine	N03AF01	FGA	Female	22118	0.0014869	0.0024206	0.00312733
Carbamazepine	N03AF01	FGA	Male	18767	0.0022622	0.00339577	0.00438497
Carbamazepine	N03AF01	FGA	EUR	38818	0.000917021	0.00136634	0.00183024
Platelet crit	Platelet_crit	FGA	All	40885	0.00172854	0.00220278	0.00285782
Platelet crit	Platelet_crit	FGA	Female	22118	0.00124573	0.00183626	0.00253278
Platelet crit	Platelet_crit	FGA	Male	18767	0.000707086	0.00114555	0.00208099
Platelet crit	Platelet_crit	FGA	EUR	38818	0.00222855	0.00286069	0.00349925
Spread type	Spread_type	FGA	All	40885	0.00132304	0.00175125	0.00224752
Spread type	Spread_type	FGA	Female	22118	0.00076787	0.00136826	0.00202496
Time blood draw	Time_blood_draw	FGA	All	40885	0.000952954	0.00128272	0.00172405
White blood cell (leukocyte) count	White_blood_cell__leukocyte__count	FGA	Male	18767	0.000498875	0.000949701	0.00178202
Age	age	FGA	All	40885	0.0223771	0.024462	0.0261838
Age	age	FGA	Female	22118	0.0319772	0.0347869	0.0381638
Age	age	FGA	Male	18767	0.0172354	0.0193523	0.022822
Age	age	FGA	AFR	807	0.0429123	0.0584446	0.0776875
Age	age	FGA	CSA	765	0.0305154	0.0497182	0.0689965
Age	age	FGA	EUR	38818	0.0248399	0.0271243	0.0290568
Albumin	albumin_cleaned	FGA	All	40885	0.00502604	0.00604794	0.00708709
Albumin	albumin_cleaned	FGA	Female	22118	0.00676643	0.00811359	0.00962283
Albumin	albumin_cleaned	FGA	Male	18767	0.00679142	0.00872463	0.010301
Albumin	albumin_cleaned	FGA	EUR	38818	0.00613028	0.00719271	0.00807864
Alcohol consumption	alcohol	FGA	All	40885	0.00894495	0.0100445	0.011288
Alcohol consumption	alcohol	FGA	Female	22118	0.0156733	0.0175213	0.0194165
Alcohol consumption	alcohol	FGA	Male	18767	0.00390082	0.00521814	0.00674265
Alcohol consumption	alcohol	FGA	EUR	38818	0.0100705	0.0113113	0.0124852
Epilepsy, recurrent seizures, convulsions	bin_345	FGA	All	40885	0.00030837	0.000584335	0.000996782
Epilepsy, recurrent seizures, convulsions	bin_345	FGA	Female	22118	2.12128e-06	9.29777e-05	0.000338069
Epilepsy, recurrent seizures, convulsions	bin_345	FGA	Male	18767	9.72465e-06	0.00020315	0.000639436
Epilepsy, recurrent seizures, convulsions	bin_345	FGA	EUR	38818	0.000234451	0.000480768	0.000790436
Body mass index	bmi	KLK15	All	41610	0.00409134	0.00483777	0.00565409
Body mass index	bmi	FGA	Female	22118	0.00162215	0.00227941	0.00290506
Body mass index	bmi	FGA	EUR	38818	0.00141887	0.00193773	0.00248777
cis-pQTL score	cis.score	FGA	All	40885	0.0179895	0.020109	0.0217718
cis-pQTL score	cis.score	FGA	Female	22118	0.0199303	0.0233143	0.026494
cis-pQTL score	cis.score	FGA	Male	18767	0.0126921	0.0165544	0.0183347
cis-pQTL score	cis.score	FGA	EUR	38818	0.0185184	0.0208381	0.0228723
Glycated haemoglobin (HbA1c)	hba1c_cleaned	FGA	All	40885	0.00427453	0.00515634	0.0058903
Glycated haemoglobin (HbA1c)	hba1c_cleaned	FGA	Female	22118	0.00399779	0.00512127	0.00639849
Glycated haemoglobin (HbA1c)	hba1c_cleaned	FGA	Male	18767	0.00678903	0.00834973	0.00968142
Glycated haemoglobin (HbA1c)	hba1c_cleaned	FGA	EUR	38818	0.00556178	0.0064952	0.00749015
HDL cholesterol	hdl_chol_cleaned	FGA	Male	18767	0.000132237	0.000386159	0.0007203
IGF-1	igf1_cleaned	FGA	All	40885	0.0143049	0.0157994	0.0173931
IGF-1	igf1_cleaned	FGA	Female	22118	0.0128032	0.0145068	0.0163288
IGF-1	igf1_cleaned	FGA	Male	18767	0.0219112	0.0243264	0.0271089
IGF-1	igf1_cleaned	FGA	EUR	38818	0.0146483	0.0160999	0.0175748
LDL direct	ldl_chol_cleaned	FGA	All	40885	0.00598533	0.00728288	0.0082875
LDL direct	ldl_chol_cleaned	FGA	Female	22118	0.00587653	0.00714777	0.00856064
LDL direct	ldl_chol_cleaned	FGA	Male	18767	0.00892209	0.0105982	0.0125268
LDL direct	ldl_chol_cleaned	FGA	EUR	38818	0.00622434	0.00727682	0.00832345
Alkaline phosphatase	log_alp_cleaned	FGA	All	40885	0.011122	0.0125808	0.0137996
Alkaline phosphatase	log_alp_cleaned	FGA	Female	22118	0.0175009	0.0194736	0.0213768
Alkaline phosphatase	log_alp_cleaned	FGA	Male	18767	0.00198479	0.00290232	0.00384969
Alkaline phosphatase	log_alp_cleaned	FGA	AFR	807	0.00464385	0.0124771	0.0238794
Alkaline phosphatase	log_alp_cleaned	FGA	EUR	38818	0.0111642	0.0120421	0.0133346
Aspartate aminotransferase	log_ast_cleaned	FGA	Female	22118	0.000604564	0.00103305	0.00161207
C-reactive protein	log_crp_cleaned	FGA	All	40885	0.0953842	0.0990403	0.102516
C-reactive protein	log_crp_cleaned	FGA	Female	22118	0.0732873	0.0773873	0.0816985
C-reactive protein	log_crp_cleaned	FGA	Male	18767	0.128879	0.134275	0.140555
C-reactive protein	log_crp_cleaned	FGA	AFR	807	0.181437	0.207181	0.232062
C-reactive protein	log_crp_cleaned	FGA	CSA	765	0.255531	0.284642	0.315023
C-reactive protein	log_crp_cleaned	FGA	EUR	38818	0.097358	0.10056	0.104055
Cystatin C	log_cysc_cleaned	FGA	All	40885	0.000165958	0.000387559	0.000692936
Cystatin C	log_cysc_cleaned	FGA	Female	22118	3.1974e-07	3.10638e-05	0.000166221
Cystatin C	log_cysc_cleaned	FGA	Male	18767	2.4357e-07	4.49193e-05	0.000228256
Cystatin C	log_cysc_cleaned	FGA	EUR	38818	1.21012e-06	4.39059e-05	0.000192702
Direct bilirubin	log_dbil_cleaned	FGA	All	40885	0.000839177	0.0011748	0.00156015
Lipoprotein A	log_lipo_a_cleaned	FGA	All	40885	0.000927426	0.00130769	0.00174696
Lipoprotein A	log_lipo_a_cleaned	FGA	Female	22118	0.0010589	0.00163517	0.00228874
Lipoprotein A	log_lipo_a_cleaned	FGA	Male	18767	0.00133879	0.00204784	0.00297017
Lipoprotein A	log_lipo_a_cleaned	FGA	EUR	38818	0.00253168	0.00318977	0.00393054
Testosterone	log_testo_cleaned	FGA	All	40885	2.16666e-06	4.92779e-05	0.000192336
Phosphate	phos_cleaned	FGA	All	40885	0.000368899	0.000622544	0.000961986
Phosphate	phos_cleaned	FGA	EUR	38818	0.000944955	0.00136046	0.00179058
Sex	sex	FGA	All	40885	0.000800512	0.00119835	0.00171052
Sex	sex	FGA	AFR	807	0.0932313	0.111047	0.138012
Sex	sex	FGA	EUR	38818	0.00468006	0.00563087	0.00650878
SHBG	shbg_cleaned	FGA	Male	18767	0.00233399	0.00317248	0.00425441
Total protein	total_prot_cleaned	FGA	All	40885	0.0121435	0.0132416	0.0147881
Total protein	total_prot_cleaned	FGA	Female	22118	0.0124831	0.0140758	0.0161855
Total protein	total_prot_cleaned	FGA	Male	18767	0.00886861	0.0102707	0.0119815
Total protein	total_prot_cleaned	FGA	AFR	807	0.0106729	0.0212628	0.0339101
Total protein	total_prot_cleaned	FGA	EUR	38818	0.0103779	0.01162	0.0131804
trans-pQTL score	trans.score	FGA	All	40885	0.00326687	0.00392512	0.00462076
trans-pQTL score	trans.score	FGA	Female	22118	0.00630951	0.00777336	0.00935642
trans-pQTL score	trans.score	FGA	Male	18767	0.00164797	0.00239012	0.00321361
trans-pQTL score	trans.score	FGA	EUR	38818	0.00219703	0.00292368	0.00365219
Date of attending assessment centre	Date_of_attending_assessment_centre	FGD3	All	41811	0.00306161	0.00376553	0.00446074
Date of attending assessment centre	Date_of_attending_assessment_centre	FGD3	Female	22626	0.00268773	0.00350201	0.00444327
Date of attending assessment centre	Date_of_attending_assessment_centre	FGD3	Male	19185	0.00259201	0.00343578	0.00456267
Date of attending assessment centre	Date_of_attending_assessment_centre	FGD3	EUR	39694	0.00227531	0.00290355	0.00345581
Mean platelet (thrombocyte) volume	Mean_platelet__thrombocyte__volume	FGD3	All	41811	0.0107221	0.0120809	0.0136521
Mean platelet (thrombocyte) volume	Mean_platelet__thrombocyte__volume	FGD3	Female	22626	0.0183105	0.0206652	0.0227149
Mean platelet (thrombocyte) volume	Mean_platelet__thrombocyte__volume	FGD3	Male	19185	0.0137662	0.0158645	0.0180394
Mean platelet (thrombocyte) volume	Mean_platelet__thrombocyte__volume	FGD3	CSA	783	0.0385481	0.0550129	0.0766431
Mean platelet (thrombocyte) volume	Mean_platelet__thrombocyte__volume	FGD3	EUR	39694	0.0125595	0.013845	0.0152878
Number of draws	Number_of_draws	FGD3	Male	19185	4.49736e-07	9.325e-05	0.000317385
Particulate matter air pollution (pm10); 2007	Particulate_matter_air_pollution__pm10___2007	FGD3	All	41811	7.99424e-05	0.000217285	0.000397003
Particulate matter air pollution (pm10); 2007	Particulate_matter_air_pollution__pm10___2007	FGD3	Female	22626	0.000557232	0.000943336	0.00150087
Particulate matter air pollution (pm10); 2007	Particulate_matter_air_pollution__pm10___2007	FGD3	EUR	39694	7.39521e-05	0.000205013	0.000371353
Platelet crit	Platelet_crit	FGD3	All	41811	0.059111	0.0618359	0.0649304
Platelet crit	Platelet_crit	FGD3	Female	22626	0.050646	0.054248	0.0574855
Platelet crit	Platelet_crit	FGD3	Male	19185	0.0724573	0.0769147	0.0820859
Platelet crit	Platelet_crit	FGD3	AFR	822	0.00373795	0.00966222	0.0185712
Platelet crit	Platelet_crit	FGD3	CSA	783	0.0290127	0.0434967	0.0804323
Platelet crit	Platelet_crit	FGD3	EUR	39694	0.0633565	0.0662028	0.0696893
Spread type	Spread_type	FGD3	All	41811	0.000991697	0.0013773	0.00176615
Spread type	Spread_type	FGD3	Male	19185	0.00174533	0.00254856	0.00337412
Spread type	Spread_type	FGD3	EUR	39694	0.000753844	0.00104773	0.00144306
Time blood draw	Time_blood_draw	FGD3	All	41811	0.00743784	0.00847543	0.00933271
Time blood draw	Time_blood_draw	FGD3	Female	22626	0.0105061	0.0120663	0.0139744
Time blood draw	Time_blood_draw	FGD3	Male	19185	0.00687478	0.00843717	0.00988937
Time blood draw	Time_blood_draw	FGD3	EUR	39694	0.00671132	0.00776816	0.00855727
White blood cell (leukocyte) count	White_blood_cell__leukocyte__count	FGD3	All	41811	0.000877358	0.0013158	0.0017825
White blood cell (leukocyte) count	White_blood_cell__leukocyte__count	FGD3	Female	22626	0.000311505	0.000698489	0.001123
White blood cell (leukocyte) count	White_blood_cell__leukocyte__count	FGD3	EUR	39694	0.000294432	0.000552688	0.000902963
Calcium	ca_cleaned	FGD3	Male	19185	3.452e-08	1.07963e-05	0.000112808
Centre	centre	FGD3	All	41811	0.0190666	0.0205489	0.0224139
Centre	centre	FGD3	Female	22626	0.0195478	0.0216968	0.0239915
Centre	centre	FGD3	Male	19185	0.0244663	0.0272948	0.030344
Centre	centre	FGD3	EUR	39694	0.0252016	0.0269771	0.0289055
Triglycerides	log_total_tg_cleaned	FGD3	All	41811	0.0232275	0.024909	0.0267383
Triglycerides	log_total_tg_cleaned	FGD3	Female	22626	0.0145161	0.0164422	0.0184168
Triglycerides	log_total_tg_cleaned	FGD3	Male	19185	0.0294283	0.0324344	0.0349262
Triglycerides	log_total_tg_cleaned	FGD3	CSA	783	0.0819933	0.111781	0.133895
Triglycerides	log_total_tg_cleaned	FGD3	EUR	39694	0.0176951	0.0193932	0.0212023
Sex	sex	FGD3	All	41811	0.00300709	0.00367372	0.00438905
Sex	sex	FGD3	EUR	39694	0.00525681	0.00599736	0.0070538
Total protein	total_prot_cleaned	FGD3	All	41811	0.00291135	0.00350965	0.00418258
Total protein	total_prot_cleaned	FGD3	Female	22626	0.00599279	0.00739132	0.00871378
Total protein	total_prot_cleaned	FGD3	Male	19185	0.00238209	0.00328224	0.00423146
Total protein	total_prot_cleaned	FGD3	EUR	39694	0.003243	0.00398468	0.00468315
trans-pQTL score	trans.score	FGD3	All	41811	0.00307298	0.00369721	0.00443878
trans-pQTL score	trans.score	FGD3	Female	22626	0.000523209	0.000940774	0.00151754
trans-pQTL score	trans.score	FGD3	Male	19185	0.0017177	0.00242451	0.0035406
trans-pQTL score	trans.score	FGD3	EUR	39694	0.00153419	0.00198729	0.002481
Number of draws	Number_of_draws	FGF12	All	40588	0.0012205	0.00161336	0.00216284
Pulse rate, automated reading	Pulse_rate	FGF12	All	40588	0.000506123	0.000773441	0.00113655
Pulse rate, automated reading	Pulse_rate	FGF12	Male	18617	0.00076849	0.00129452	0.00197262
Total Lean Mass (g)	Total_Lean_Mass__g_	FGF12	All	40588	0.00682329	0.00774745	0.00870272
Total Lean Mass (g)	Total_Lean_Mass__g_	FGF12	Female	21971	0.00501423	0.00632154	0.00764234
Total Lean Mass (g)	Total_Lean_Mass__g_	FGF12	Male	18617	0.00226494	0.00294831	0.00395469
Total Lean Mass (g)	Total_Lean_Mass__g_	FGF12	EUR	38534	0.00402013	0.00470347	0.00552065
Abnormal results of function study of pulmonary system	bin_514.1	FGF12	Male	18617	0.000189282	0.000394241	0.000407252
Body mass index	bmi	LPO	All	41485	0.00406956	0.00483068	0.00560561
Body mass index	bmi	FGF12	EUR	38534	0.000402887	0.000688195	0.00103055
Glucose	glucose_cleaned	FGF12	All	40588	0.0004549	0.000787571	0.00112031
Glucose	glucose_cleaned	FGF12	EUR	38534	0.00112197	0.00153838	0.00207812
Creatinine	log_crea_s_cleaned	FGF12	All	40588	0.000984625	0.00132592	0.00181097
Creatinine	log_crea_s_cleaned	FGF12	Female	21971	3.98134e-05	0.000161211	0.000503191
Creatinine	log_crea_s_cleaned	FGF12	Male	18617	0.00134401	0.00203437	0.00302362
Creatinine	log_crea_s_cleaned	FGF12	EUR	38534	0.000878771	0.00113419	0.00153254
Cystatin C	log_cysc_cleaned	FGF12	All	40588	0.00466055	0.00554511	0.00635925
Cystatin C	log_cysc_cleaned	FGF12	Female	21971	0.00691518	0.00845105	0.00961635
Cystatin C	log_cysc_cleaned	FGF12	Male	18617	0.00233755	0.0031839	0.00414747
Cystatin C	log_cysc_cleaned	FGF12	CSA	761	2.39327e-06	0.000516392	0.00357744
Cystatin C	log_cysc_cleaned	FGF12	EUR	38534	0.00402042	0.00482406	0.00567386
Total protein	total_prot_cleaned	FGF12	EUR	38534	0.000369255	0.000625096	0.000929011
Cereal intake	Cereal_intake	FGF16	All	40555	6.77318e-05	0.000198511	0.000396057
Cereal intake	Cereal_intake	FGF16	EUR	38501	0.000266374	0.000485565	0.000755697
Neutrophill percentage	Neutrophill_percentage	FGF16	All	40555	0.000776279	0.00110101	0.00154378
Age	age	FGF16	All	40555	2.96508e-05	0.000113955	0.000248221
Age	age	FGF16	Female	21952	1.73172e-05	0.000136917	0.000343464
Body mass index	bmi	FGF16	EUR	38501	3.57374e-07	2.5967e-05	0.000107128
cis-pQTL score	cis.score	FGF16	All	40555	0.00114564	0.001623	0.00214162
cis-pQTL score	cis.score	FGF16	Male	18603	0.0012456	0.00187742	0.00267468
cis-pQTL score	cis.score	FGF16	EUR	38501	0.00207906	0.00263831	0.00328624
LDL direct	ldl_chol_cleaned	FGF16	All	40555	0.000692363	0.000962846	0.00128354
LDL direct	ldl_chol_cleaned	FGF16	Female	21952	7.84628e-05	0.00031187	0.000703006
LDL direct	ldl_chol_cleaned	FGF16	AFR	803	1.77732e-07	0.000293039	0.0023556
LDL direct	ldl_chol_cleaned	FGF16	EUR	38501	0.00132909	0.00177133	0.00235474
Alkaline phosphatase	log_alp_cleaned	FGF16	All	40555	2.35046e-08	5.18113e-06	5.02515e-05
Aspartate aminotransferase	log_ast_cleaned	FGF16	EUR	38501	0.000231092	0.000430946	0.000719111
Cystatin C	log_cysc_cleaned	FGF16	All	40555	0.000884729	0.00122058	0.00168877
Cystatin C	log_cysc_cleaned	FGF16	Female	21952	0.000689386	0.00123962	0.00194846
Cystatin C	log_cysc_cleaned	FGF16	EUR	38501	0.000403274	0.000652983	0.000997213
Triglycerides	log_total_tg_cleaned	FGF16	All	40555	0.000198588	0.000388543	0.000573531
Triglycerides	log_total_tg_cleaned	FGF16	Female	21952	0.00110939	0.00158583	0.00239977
Triglycerides	log_total_tg_cleaned	FGF16	EUR	38501	0.000435091	0.000738774	0.00114489
Metformin	A10BA02	FGF19	All	42957	0.00483762	0.00588304	0.00702679
Metformin	A10BA02	FGF19	Female	23237	0.000671039	0.00114789	0.00175467
Metformin	A10BA02	FGF19	Male	19720	0.00512956	0.00652635	0.00790505
Metformin	A10BA02	FGF19	EUR	40800	0.00410375	0.00491999	0.00591776
Simvastatin	C10AA01	FGF19	Male	19720	4.82055e-05	0.000252301	0.000635768
Simvastatin	C10AA01	FGF19	EUR	40800	0.000258663	0.00046049	0.000739685
Cholestyramine	C10AC01	FGF19	All	42957	0.000161568	0.000403437	0.00054493
Fasting time	Fasting_time	FGF19	All	42957	0.00910603	0.0102498	0.0113917
Fasting time	Fasting_time	FGF19	Female	23237	0.0129554	0.0145992	0.0164202
Fasting time	Fasting_time	FGF19	Male	19720	0.0101597	0.0120406	0.014375
Fasting time	Fasting_time	FGF19	EUR	40800	0.00789766	0.00912907	0.0101412
Levonorgestrel |Ethinyl Estradiol	G03AA07	FGF19	EUR	40800	1.4525e-06	4.75408e-05	0.000131602
Tibolone	G03CX01	FGF19	All	42957	0.00168219	0.00218172	0.00257604
Tibolone	G03CX01	FGF19	Female	23237	0.00180272	0.00257911	0.00342556
Tibolone	G03CX01	FGF19	EUR	40800	0.0010164	0.00148599	0.00179133
High light scatter reticulocyte count	High_light_scatter_reticulocyte_count	FGF19	All	42957	0.000143028	0.000289145	0.000565757
High light scatter reticulocyte count	High_light_scatter_reticulocyte_count	FGF19	EUR	40800	0.000854235	0.00117983	0.00163338
Mean corpuscular volume	Mean_corpuscular_volume	FGF19	Female	23237	0.00125877	0.00188796	0.00275664
Mean corpuscular volume	Mean_corpuscular_volume	FGF19	EUR	40800	5.9522e-05	0.000178693	0.00036213
Monocyte percentage	Monocyte_percentage	FGF19	AFR	832	0.00174162	0.00682118	0.0144622
Number of draws	Number_of_draws	FGF19	All	42957	0.00403036	0.00475475	0.00550967
Number of draws	Number_of_draws	FGF19	Female	23237	0.00192651	0.00263336	0.00345584
Number of draws	Number_of_draws	FGF19	Male	19720	0.00576477	0.00724894	0.00914941
Number of draws	Number_of_draws	FGF19	EUR	40800	0.00566852	0.00655516	0.00747455
Red blood cell (erythrocyte) count	Red_blood_cell__erythrocyte__count	FGF19	All	42957	0.00173083	0.00222135	0.00276627
Red blood cell (erythrocyte) count	Red_blood_cell__erythrocyte__count	FGF19	Male	19720	0.00136035	0.00205224	0.00292905
Red blood cell (erythrocyte) count	Red_blood_cell__erythrocyte__count	FGF19	EUR	40800	0.00124836	0.0017067	0.00223257
Time blood draw	Time_blood_draw	FGF19	All	42957	0.0166243	0.0180458	0.0197001
Time blood draw	Time_blood_draw	FGF19	Female	23237	0.0252105	0.0278063	0.029916
Time blood draw	Time_blood_draw	FGF19	Male	19720	0.0216592	0.0243319	0.0266338
Time blood draw	Time_blood_draw	FGF19	EUR	40800	0.0184866	0.0199739	0.0214512
Total Lean Mass (g)	Total_Lean_Mass__g_	FGF19	All	42957	1.20566e-05	0.000117331	0.000253294
Total Lean Mass (g)	Total_Lean_Mass__g_	FGF19	Female	23237	0.000390151	0.00074234	0.00115458
Total Lean Mass (g)	Total_Lean_Mass__g_	FGF19	EUR	40800	5.77973e-05	0.000198429	0.000377071
Age	age	FGF19	All	42957	0.00381032	0.00442173	0.00519859
Age	age	FGF19	Female	23237	0.000436317	0.00081881	0.00135268
Age	age	FGF19	Male	19720	0.00413414	0.00506451	0.00636214
Age	age	FGF19	EUR	40800	0.00125328	0.00169695	0.00233675
Alcohol consumption	alcohol	FGF19	All	42957	0.000852637	0.00122822	0.00164063
Alcohol consumption	alcohol	FGF19	Female	23237	0.00204994	0.00269859	0.00356014
Alcohol consumption	alcohol	FGF19	EUR	40800	0.00262332	0.00317469	0.00389107
Regional enteritis	bin_555.1	FGF19	All	42957	0.002993	0.00435472	0.00533063
Regional enteritis	bin_555.1	FGF19	Female	23237	0.0053699	0.00800652	0.0105312
Regional enteritis	bin_555.1	FGF19	Male	19720	0.0018126	0.00316833	0.00524219
Regional enteritis	bin_555.1	FGF19	EUR	40800	0.0036587	0.00535426	0.00651233
Body mass index	bmi	SPINK4	All	42725	0.0040378	0.00481679	0.0057381
Body mass index	bmi	FGF19	Female	23237	0.00148455	0.00220767	0.00287629
Body mass index	bmi	FGF19	Male	19720	0.00974913	0.0114499	0.0134422
Body mass index	bmi	FGF19	EUR	40800	0.00341217	0.00415205	0.00492859
HDL cholesterol	hdl_chol_cleaned	FGF19	Male	19720	0.00260029	0.00372329	0.00485239
LDL direct	ldl_chol_cleaned	FGF19	All	42957	0.000437679	0.000728933	0.00110725
LDL direct	ldl_chol_cleaned	FGF19	Female	23237	0.0024687	0.00308678	0.00416929
LDL direct	ldl_chol_cleaned	FGF19	EUR	40800	5.73852e-05	0.000163503	0.000309485
Creatinine	log_crea_s_cleaned	FGF19	Female	23237	0.000322878	0.000670894	0.00110744
Cystatin C	log_cysc_cleaned	FGF19	EUR	40800	0.000146689	0.000333348	0.000590974
Total bilirubin	log_tbil_cleaned	FGF19	All	42957	7.27547e-08	1.59029e-05	9.64904e-05
Triglycerides	log_total_tg_cleaned	FGF19	All	42957	0.022841	0.024285	0.0261873
Triglycerides	log_total_tg_cleaned	FGF19	Female	23237	0.0129798	0.0150623	0.0167199
Triglycerides	log_total_tg_cleaned	FGF19	Male	19720	0.0309051	0.0335684	0.0364944
Triglycerides	log_total_tg_cleaned	FGF19	EUR	40800	0.0233995	0.025129	0.0269216
Phosphate	phos_cleaned	FGF19	All	42957	0.000591363	0.000887291	0.00122358
Phosphate	phos_cleaned	FGF19	EUR	40800	0.00021382	0.000448002	0.000699341
Ancestry	pop	FGF19	All	42957	0.00407037	0.00498647	0.00590391
Ancestry	pop	FGF19	Female	23237	0.00410665	0.00490789	0.00606655
Ancestry	pop	FGF19	Male	19720	0.00762522	0.00931502	0.0107285
SHBG	shbg_cleaned	FGF19	All	42957	0.00225529	0.00272323	0.00339352
SHBG	shbg_cleaned	FGF19	Female	23237	0.00162088	0.00240344	0.00314658
SHBG	shbg_cleaned	FGF19	Male	19720	0.00222815	0.00316564	0.00405392
SHBG	shbg_cleaned	FGF19	EUR	40800	0.00177383	0.0023898	0.00300484
trans-pQTL score	trans.score	FGF19	All	42957	0.04924	0.0519555	0.0539317
trans-pQTL score	trans.score	FGF19	Female	23237	0.047247	0.050405	0.0538532
trans-pQTL score	trans.score	FGF19	Male	19720	0.0393048	0.0424754	0.0464122
trans-pQTL score	trans.score	FGF19	AFR	832	0.0163561	0.0283672	0.0447156
trans-pQTL score	trans.score	FGF19	CSA	808	0.0633213	0.0839962	0.103675
trans-pQTL score	trans.score	FGF19	EUR	40800	0.0421965	0.0446873	0.0468509
Urea	urea_cleaned	FGF19	All	42957	0.00228184	0.00282256	0.0035141
Urea	urea_cleaned	FGF19	Female	23237	0.00452288	0.00571482	0.0068048
Urea	urea_cleaned	FGF19	Male	19720	0.000586748	0.00116503	0.0017333
Urea	urea_cleaned	FGF19	AFR	832	0.00423415	0.0126094	0.024581
Urea	urea_cleaned	FGF19	CSA	808	0.00487946	0.0127065	0.0244753
Urea	urea_cleaned	FGF19	EUR	40800	0.00309444	0.0038894	0.00470593
Waist-to-Hip ratio	whr	CCL16	All	43154	0.00118843	0.00161431	0.0022102
Waist-to-Hip ratio	whr	MDGA1	All	42518	0.00117484	0.00161233	0.0021117
Waist-to-Hip ratio	whr	KIT	Male	19637	0.00110905	0.0016093	0.00221729
Date of attending assessment centre	Date_of_attending_assessment_centre	FGF2	All	42725	8.25256e-05	0.000187631	0.000373064
Date of attending assessment centre	Date_of_attending_assessment_centre	FGF2	Male	19628	0.00113797	0.00181072	0.00262831
Date of attending assessment centre	Date_of_attending_assessment_centre	FGF2	EUR	40592	3.97961e-05	0.000149103	0.000314012
Forced expiratory volume in 1-second (FEV1)	Forced_expiratory_volume_in_1_second__FEV1_	FGF2	Female	23097	1.58229e-06	6.94912e-05	0.00023994
Haemoglobin concentration	Haemoglobin_concentration	FGF2	Female	23097	0.00475014	0.00589125	0.00719213
High light scatter reticulocyte count	High_light_scatter_reticulocyte_count	FGF2	All	42725	0.000944044	0.00135942	0.001752
High light scatter reticulocyte count	High_light_scatter_reticulocyte_count	FGF2	Female	23097	0.00193785	0.00274886	0.00379699
High light scatter reticulocyte count	High_light_scatter_reticulocyte_count	FGF2	Male	19628	0.00236087	0.00304068	0.00398594
High light scatter reticulocyte count	High_light_scatter_reticulocyte_count	FGF2	EUR	40592	0.000843629	0.00118557	0.00164723
Hydroxyurea	L01XX05	FGF2	All	42725	0.000530666	0.00151122	0.00220046
Hydroxyurea	L01XX05	FGF2	Female	23097	0.000944828	0.00368971	0.00380656
Hydroxyurea	L01XX05	FGF2	EUR	40592	0.00197096	0.00361577	0.00373021
Mean platelet (thrombocyte) volume	Mean_platelet__thrombocyte__volume	FGF2	All	42725	0.0217125	0.0238412	0.0255625
Mean platelet (thrombocyte) volume	Mean_platelet__thrombocyte__volume	FGF2	Female	23097	0.0218133	0.024259	0.0268609
Mean platelet (thrombocyte) volume	Mean_platelet__thrombocyte__volume	FGF2	Male	19628	0.0208804	0.0231831	0.0258287
Mean platelet (thrombocyte) volume	Mean_platelet__thrombocyte__volume	FGF2	CSA	804	0.0413371	0.0560886	0.0740257
Mean platelet (thrombocyte) volume	Mean_platelet__thrombocyte__volume	FGF2	EUR	40592	0.0167248	0.0181929	0.0198123
Mean sphered cell volume	Mean_sphered_cell_volume	FGF2	All	42725	6.448e-05	0.000149403	0.000320917
Mean sphered cell volume	Mean_sphered_cell_volume	FGF2	Female	23097	0.00153538	0.00217509	0.00294585
Mean sphered cell volume	Mean_sphered_cell_volume	FGF2	EUR	40592	0.000134558	0.000293506	0.000545578
Particulate matter air pollution (pm10); 2007	Particulate_matter_air_pollution__pm10___2007	FGF2	All	42725	0.000584617	0.000928413	0.00126433
Particulate matter air pollution (pm10); 2007	Particulate_matter_air_pollution__pm10___2007	FGF2	Female	23097	0.000509382	0.000897452	0.00149494
Particulate matter air pollution (pm10); 2007	Particulate_matter_air_pollution__pm10___2007	FGF2	Male	19628	1.80286e-07	3.46627e-05	0.000233643
Particulate matter air pollution (pm10); 2007	Particulate_matter_air_pollution__pm10___2007	FGF2	EUR	40592	0.000826473	0.00116624	0.00157876
Platelet crit	Platelet_crit	FGF2	All	42725	0.0608673	0.063699	0.0670264
Platelet crit	Platelet_crit	FGF2	Female	23097	0.0486041	0.0522572	0.0556088
Platelet crit	Platelet_crit	FGF2	Male	19628	0.0642102	0.0688874	0.0739522
Platelet crit	Platelet_crit	FGF2	AFR	814	0.000205512	0.00322963	0.0141843
Platelet crit	Platelet_crit	FGF2	CSA	804	0.0153882	0.0297837	0.0489754
Platelet crit	Platelet_crit	FGF2	EUR	40592	0.0551121	0.0579373	0.0614842
Red blood cell (erythrocyte) count	Red_blood_cell__erythrocyte__count	FGF2	All	42725	0.00360759	0.00435353	0.00511744
Red blood cell (erythrocyte) count	Red_blood_cell__erythrocyte__count	FGF2	Male	19628	0.0125277	0.0146403	0.016491
Red blood cell (erythrocyte) count	Red_blood_cell__erythrocyte__count	FGF2	EUR	40592	0.00336726	0.0041268	0.00484933
Red blood cell (erythrocyte) distribution width	Red_blood_cell__erythrocyte__distribution_width	FGF2	Male	19628	0.000400614	0.000773954	0.00126273
Spread type	Spread_type	FGF2	Female	23097	0.000203737	0.000405149	0.000719519
Time blood draw	Time_blood_draw	FGF2	All	42725	0.00694005	0.00784245	0.00888505
Time blood draw	Time_blood_draw	FGF2	Female	23097	0.00586302	0.00719104	0.00851665
Time blood draw	Time_blood_draw	FGF2	Male	19628	0.00596461	0.00727784	0.00860324
Time blood draw	Time_blood_draw	FGF2	EUR	40592	0.00753089	0.00854856	0.00981178
Age	age	FGF2	All	42725	0.00182303	0.00237288	0.00293431
Age	age	FGF2	Female	23097	0.00284156	0.00383061	0.0049863
Age	age	FGF2	EUR	40592	0.000923301	0.00135097	0.00187282
Alcohol consumption	alcohol	FGF2	All	42725	0.000583171	0.000916146	0.00125891
Alcohol consumption	alcohol	FGF2	EUR	40592	0.000321216	0.000552189	0.000873827
Lymphoid leukemia, chronic	bin_204.12	FGF2	All	42725	0.00123221	0.00222623	0.00276294
Lymphoid leukemia, chronic	bin_204.12	FGF2	EUR	40592	0.00102278	0.0020815	0.00253108
Centre	centre	FGF2	All	42725	0.015208	0.016489	0.0180569
Centre	centre	FGF2	Female	23097	0.0168634	0.0188648	0.0207921
Centre	centre	FGF2	Male	19628	0.0176289	0.0194007	0.0213315
Centre	centre	FGF2	EUR	40592	0.0168992	0.0183776	0.0198705
cis-pQTL score	cis.score	FGF2	All	42725	0.261156	0.266179	0.270624
cis-pQTL score	cis.score	FGF2	Female	23097	0.27042	0.276793	0.283206
cis-pQTL score	cis.score	FGF2	Male	19628	0.262984	0.270009	0.276895
cis-pQTL score	cis.score	FGF2	AFR	814	0.209711	0.23628	0.270676
cis-pQTL score	cis.score	FGF2	CSA	804	0.192052	0.22576	0.285229
cis-pQTL score	cis.score	FGF2	EUR	40592	0.257938	0.262752	0.267282
C-reactive protein	log_crp_cleaned	FGF2	All	42725	0.00010657	0.000249979	0.000440536
C-reactive protein	log_crp_cleaned	FGF2	EUR	40592	2.07531e-05	0.000141141	0.000330388
Gamma glutamyltransferase	log_ggt_cleaned	FGF2	All	42725	5.17382e-05	0.000156861	0.000330383
Gamma glutamyltransferase	log_ggt_cleaned	FGF2	Female	23097	0.000368205	0.00071666	0.00110193
Gamma glutamyltransferase	log_ggt_cleaned	FGF2	Male	19628	0.000238578	0.000568971	0.000993895
Gamma glutamyltransferase	log_ggt_cleaned	FGF2	EUR	40592	0.000171875	0.000360336	0.000589951
Triglycerides	log_total_tg_cleaned	FGF2	All	42725	0.00648696	0.00723307	0.00821554
Triglycerides	log_total_tg_cleaned	FGF2	Female	23097	0.00363036	0.00456591	0.00571039
Triglycerides	log_total_tg_cleaned	FGF2	Male	19628	0.00683188	0.00826178	0.0100288
Triglycerides	log_total_tg_cleaned	FGF2	CSA	804	0.00383033	0.0132098	0.0241136
Triglycerides	log_total_tg_cleaned	FGF2	EUR	40592	0.00640229	0.00724278	0.00812144
Sample age	sample_age	FGF2	All	42725	1.15238e-08	3.77573e-06	4.43309e-05
Sample age	sample_age	FGF2	Female	23097	0.00395067	0.00501166	0.00614213
Sample age	sample_age	FGF2	EUR	40592	3.46859e-05	0.000125967	0.000284783
Sex	sex	FGF2	All	42725	0.00593792	0.00688097	0.00784918
Sex	sex	FGF2	EUR	40592	0.00662562	0.00760195	0.0085348
Total protein	total_prot_cleaned	FGF2	All	42725	0.0041168	0.00486432	0.00564665
Total protein	total_prot_cleaned	FGF2	Female	23097	0.00325057	0.00410575	0.0052772
Total protein	total_prot_cleaned	FGF2	Male	19628	0.00252371	0.0034231	0.00438726
Total protein	total_prot_cleaned	FGF2	EUR	40592	0.0021726	0.00276637	0.00340866
trans-pQTL score	trans.score	FGF2	All	42725	0.00940642	0.0105824	0.0116145
trans-pQTL score	trans.score	FGF2	Female	23097	0.010617	0.0123735	0.0138094
trans-pQTL score	trans.score	FGF2	Male	19628	0.0100857	0.0118531	0.0140072
trans-pQTL score	trans.score	FGF2	EUR	40592	0.0125891	0.0139642	0.0153521
Urate	urate_cleaned	FGF2	All	42725	1.52245e-08	3.96876e-06	3.6334e-05
Urate	urate_cleaned	FGF2	EUR	40592	2.13089e-05	0.000110305	0.000277249
Waist-to-Hip ratio	whr	C3	Female	21488	0.0011031	0.00160766	0.00228869
Astigmatism	bin_367.2	FGF20	Female	21971	5.60141e-06	3.49305e-05	0.000110408
Body mass index	bmi	VASN	All	41856	0.00394343	0.00481102	0.00541973
Body mass index	bmi	FGF20	Female	21971	0.00097804	0.00145417	0.0020137
Body mass index	bmi	FGF20	EUR	38534	5.67647e-08	1.37548e-05	0.000102257
C-reactive protein	log_crp_cleaned	FGF20	EUR	38534	0.000446926	0.000700087	0.0010261
Gamma glutamyltransferase	log_ggt_cleaned	FGF20	All	40588	0.000247404	0.000465675	0.000801056
Thiamine	A11DA01	FGF21	Male	19824	0.000231052	0.00121007	0.00182607
Bread type	Bread_type	FGF21	All	43139	0.00286653	0.00343873	0.0041089
Bread type	Bread_type	FGF21	Female	23315	0.001497	0.00212196	0.00270378
Bread type	Bread_type	FGF21	Male	19824	0.00462772	0.00591752	0.00709266
Bread type	Bread_type	FGF21	EUR	40965	0.00306708	0.00372942	0.00443826
Bezafibrate	C10AB02	FGF21	All	43139	0.00261903	0.00394877	0.0050907
Bezafibrate	C10AB02	FGF21	Male	19824	0.00517963	0.00815627	0.00888218
Bezafibrate	C10AB02	FGF21	EUR	40965	0.00316626	0.00453728	0.00527567
Fenofibrate	C10AB05	FGF21	All	43139	0.00331389	0.0042939	0.00495785
Fenofibrate	C10AB05	FGF21	Female	23315	0.0020825	0.00416787	0.00453116
Fenofibrate	C10AB05	FGF21	Male	19824	0.00755807	0.0104791	0.0116409
Fenofibrate	C10AB05	FGF21	EUR	40965	0.00500969	0.00641793	0.00727979
Cereal intake	Cereal_intake	FGF21	All	43139	0.00600897	0.00686213	0.00796247
Cereal intake	Cereal_intake	FGF21	Female	23315	0.00304584	0.00389854	0.00482845
Cereal intake	Cereal_intake	FGF21	Male	19824	0.00991993	0.011603	0.0135507
Cereal intake	Cereal_intake	FGF21	AFR	836	5.99789e-06	0.00140609	0.00636634
Cereal intake	Cereal_intake	FGF21	EUR	40965	0.00351218	0.00424741	0.0050313
Diastolic blood pressure, automated reading	Diastolic_blood_pressure	FGF21	All	43139	0.000227646	0.000434411	0.000687282
Diastolic blood pressure, automated reading	Diastolic_blood_pressure	FGF21	Female	23315	1.25296e-06	5.22883e-05	0.000200244
Diastolic blood pressure, automated reading	Diastolic_blood_pressure	FGF21	Male	19824	0.000230834	0.000558355	0.00101355
Diastolic blood pressure, automated reading	Diastolic_blood_pressure	FGF21	CSA	812	0.0009074	0.00658866	0.014598
Diastolic blood pressure, automated reading	Diastolic_blood_pressure	FGF21	EUR	40965	0.000373899	0.000606746	0.000904831
Fasting time	Fasting_time	FGF21	All	43139	0.00409229	0.00477568	0.00563976
Fasting time	Fasting_time	FGF21	Female	23315	0.00233375	0.003151	0.00412815
Fasting time	Fasting_time	FGF21	Male	19824	0.00393303	0.00506566	0.00623751
Fasting time	Fasting_time	FGF21	EUR	40965	0.00357354	0.00429397	0.00510935
Forced expiratory volume in 1-second (FEV1)	Forced_expiratory_volume_in_1_second__FEV1_	FGF21	All	43139	0.000568935	0.00096777	0.00134712
Forced expiratory volume in 1-second (FEV1)	Forced_expiratory_volume_in_1_second__FEV1_	FGF21	Male	19824	0.000211153	0.000780574	0.00153672
Forced expiratory volume in 1-second (FEV1)	Forced_expiratory_volume_in_1_second__FEV1_	FGF21	EUR	40965	0.000469154	0.000720576	0.00106659
High light scatter reticulocyte count	High_light_scatter_reticulocyte_count	FGF21	All	43139	0.00150097	0.00203172	0.00264584
High light scatter reticulocyte count	High_light_scatter_reticulocyte_count	FGF21	Female	23315	0.00138985	0.00208151	0.00283631
High light scatter reticulocyte count	High_light_scatter_reticulocyte_count	FGF21	Male	19824	0.0011036	0.00171878	0.00253017
High light scatter reticulocyte count	High_light_scatter_reticulocyte_count	FGF21	EUR	40965	0.00150251	0.00191801	0.002409
Immature reticulocyte fraction	Immature_reticulocyte_fraction	FGF21	All	43139	5.26565e-09	5.33326e-06	4.99636e-05
Immature reticulocyte fraction	Immature_reticulocyte_fraction	FGF21	Male	19824	4.3972e-08	9.39104e-06	8.69587e-05
Immature reticulocyte fraction	Immature_reticulocyte_fraction	FGF21	EUR	40965	8.06408e-08	1.46988e-05	7.15495e-05
Leisure/social activities	Leisure_social_activities	FGF21	All	43139	0.0022352	0.00282554	0.00344679
Leisure/social activities	Leisure_social_activities	FGF21	Male	19824	0.00101957	0.00154437	0.00217379
Leisure/social activities	Leisure_social_activities	FGF21	EUR	40965	0.00239894	0.00291135	0.00353202
Lymphocyte count	Lymphocyte_count	FGF21	All	43139	0.00345065	0.0041008	0.00504648
Lymphocyte count	Lymphocyte_count	FGF21	Female	23315	0.00161766	0.00213004	0.00285785
Lymphocyte count	Lymphocyte_count	FGF21	EUR	40965	0.00396594	0.00469546	0.00562382
Allopurinol	M04AA01	FGF21	Male	19824	0.0018656	0.0025953	0.0034811
Mean corpuscular volume	Mean_corpuscular_volume	FGF21	Male	19824	0.00247449	0.00340529	0.00462289
Mean corpuscular volume	Mean_corpuscular_volume	FGF21	EUR	40965	0.000350009	0.000624583	0.000957194
Valproic Acid	N03AG01	FGF21	EUR	40965	0.00048393	0.00104924	0.00159683
Oily fish intake	Oily_fish_intake	FGF21	All	43139	0.000965379	0.00135352	0.0017963
Oily fish intake	Oily_fish_intake	FGF21	Female	23315	0.00199491	0.00285732	0.00371747
Peak expiratory flow (PEF)	Peak_expiratory_flow__PEF_	FGF21	EUR	40965	2.88626e-08	4.00146e-06	5.22707e-05
Platelet crit	Platelet_crit	FGF21	All	43139	0.00079638	0.00124448	0.00167339
Platelet crit	Platelet_crit	FGF21	Female	23315	0.00154825	0.00218986	0.00310689
Platelet crit	Platelet_crit	FGF21	Male	19824	0.0008055	0.00128961	0.00193146
Platelet crit	Platelet_crit	FGF21	EUR	40965	0.000621809	0.000992864	0.00138688
Poultry intake	Poultry_intake	FGF21	All	43139	0.00215549	0.00272096	0.00339418
Poultry intake	Poultry_intake	FGF21	Female	23315	0.00246284	0.0032982	0.004273
Poultry intake	Poultry_intake	FGF21	Male	19824	0.00514155	0.00633833	0.00746396
Poultry intake	Poultry_intake	FGF21	EUR	40965	0.00313473	0.00402275	0.00482961
Pulse rate, automated reading	Pulse_rate	FGF21	All	43139	0.00341814	0.00424617	0.00508044
Pulse rate, automated reading	Pulse_rate	FGF21	Female	23315	0.00110622	0.00166059	0.00227045
Pulse rate, automated reading	Pulse_rate	FGF21	Male	19824	0.00294624	0.00379468	0.00495184
Pulse rate, automated reading	Pulse_rate	FGF21	EUR	40965	0.00498839	0.00580232	0.00669037
Qualifications	Qualifications	FGF21	Female	23315	0.00672865	0.00799737	0.00918873
Red blood cell (erythrocyte) count	Red_blood_cell__erythrocyte__count	FGF21	All	43139	0.00438969	0.0052289	0.00595383
Red blood cell (erythrocyte) count	Red_blood_cell__erythrocyte__count	FGF21	EUR	40965	0.00208054	0.00267717	0.00334331
Systolic blood pressure, automated reading	Systolic_blood_pressure	FGF21	All	43139	0.000224612	0.000392998	0.000604564
Systolic blood pressure, automated reading	Systolic_blood_pressure	FGF21	Female	23315	0.000657988	0.00109	0.00161554
Systolic blood pressure, automated reading	Systolic_blood_pressure	FGF21	EUR	40965	0.000458769	0.000807363	0.00106828
Tea intake	Tea_intake	FGF21	Female	23315	0.00163567	0.00225993	0.00308852
Tea intake	Tea_intake	FGF21	EUR	40965	0.00103066	0.00147716	0.00192968
Time blood draw	Time_blood_draw	FGF21	Female	23315	0.0058297	0.00693279	0.00838189
White blood cell (leukocyte) count	White_blood_cell__leukocyte__count	FGF21	AFR	836	3.22811e-07	0.000525216	0.00408144
Alcohol consumption	alcohol	FGF21	All	43139	0.0112542	0.0123826	0.0137807
Alcohol consumption	alcohol	FGF21	Female	23315	0.0198932	0.0220527	0.0241487
Alcohol consumption	alcohol	FGF21	Male	19824	0.00740584	0.00883208	0.0102495
Alcohol consumption	alcohol	FGF21	EUR	40965	0.0105215	0.0117024	0.0131389
Malignant neoplasm of female breast	bin_174.11	FGF21	AFR	836	0.00271605	0.011467	0.0171568
Body mass index	bmi	SCARF2	All	43164	0.00398151	0.00478539	0.00586982
Body mass index	bmi	FGF21	Male	19824	9.44434e-05	0.000309482	0.00067172
Body mass index	bmi	FGF21	EUR	40965	9.48735e-08	2.28974e-05	0.000109398
cis-pQTL score	cis.score	FGF21	All	43139	0.00860709	0.00968736	0.0109718
cis-pQTL score	cis.score	FGF21	Female	23315	0.00693994	0.00835914	0.00979161
cis-pQTL score	cis.score	FGF21	Male	19824	0.00501265	0.00621751	0.00733276
cis-pQTL score	cis.score	FGF21	EUR	40965	0.00875025	0.010037	0.0111682
Glucose	glucose_cleaned	FGF21	Female	23315	0.000412541	0.000749226	0.00128238
Glycated haemoglobin (HbA1c)	hba1c_cleaned	FGF21	All	43139	0.00331611	0.00396348	0.00464956
Glycated haemoglobin (HbA1c)	hba1c_cleaned	FGF21	Female	23315	0.00070434	0.00126335	0.00189992
Glycated haemoglobin (HbA1c)	hba1c_cleaned	FGF21	Male	19824	0.00411662	0.00533353	0.00659089
Glycated haemoglobin (HbA1c)	hba1c_cleaned	FGF21	CSA	812	0.021044	0.0357727	0.0520635
Glycated haemoglobin (HbA1c)	hba1c_cleaned	FGF21	EUR	40965	0.00269565	0.0033894	0.00412997
IGF-1	igf1_cleaned	FGF21	All	43139	0.0045639	0.00545229	0.0064903
IGF-1	igf1_cleaned	FGF21	Female	23315	0.0118111	0.0134582	0.0150692
IGF-1	igf1_cleaned	FGF21	Male	19824	0.00564504	0.00691935	0.00842329
IGF-1	igf1_cleaned	FGF21	CSA	812	0.0191911	0.0345343	0.0510674
IGF-1	igf1_cleaned	FGF21	EUR	40965	0.00577906	0.00664225	0.00747292
Aspartate aminotransferase	log_ast_cleaned	FGF21	Male	19824	9.45689e-06	0.000113269	0.000410415
Cystatin C	log_cysc_cleaned	FGF21	All	43139	0.0244931	0.0262927	0.0282918
Cystatin C	log_cysc_cleaned	FGF21	Female	23315	0.0204874	0.0225626	0.0252431
Cystatin C	log_cysc_cleaned	FGF21	Male	19824	0.0196507	0.0221896	0.0249819
Cystatin C	log_cysc_cleaned	FGF21	AFR	836	0.021647	0.0360901	0.0512056
Cystatin C	log_cysc_cleaned	FGF21	CSA	812	0.0453139	0.0626891	0.0847299
Cystatin C	log_cysc_cleaned	FGF21	EUR	40965	0.0237829	0.0254949	0.0274147
Gamma glutamyltransferase	log_ggt_cleaned	FGF21	All	43139	0.0149695	0.0162791	0.0178494
Gamma glutamyltransferase	log_ggt_cleaned	FGF21	Female	23315	0.00780668	0.00945218	0.0114279
Gamma glutamyltransferase	log_ggt_cleaned	FGF21	Male	19824	0.0170029	0.0191548	0.0217715
Gamma glutamyltransferase	log_ggt_cleaned	FGF21	EUR	40965	0.0119904	0.0131625	0.0145463
Testosterone	log_testo_cleaned	FGF21	All	43139	0.0078838	0.0090175	0.010133
Testosterone	log_testo_cleaned	FGF21	Male	19824	0.00675673	0.00809565	0.00964922
Testosterone	log_testo_cleaned	FGF21	EUR	40965	0.00811177	0.00907632	0.0101921
Triglycerides	log_total_tg_cleaned	FGF21	All	43139	0.0160168	0.0175364	0.0191346
Triglycerides	log_total_tg_cleaned	FGF21	Female	23315	0.0139974	0.0156771	0.017734
Triglycerides	log_total_tg_cleaned	FGF21	Male	19824	0.0116056	0.0132703	0.015154
Triglycerides	log_total_tg_cleaned	FGF21	AFR	836	0.00671359	0.0141864	0.0260892
Triglycerides	log_total_tg_cleaned	FGF21	CSA	812	0.0820112	0.102951	0.134833
Triglycerides	log_total_tg_cleaned	FGF21	EUR	40965	0.011925	0.0131784	0.0143761
Phosphate	phos_cleaned	FGF21	All	43139	0.00645722	0.00739524	0.00843664
Phosphate	phos_cleaned	FGF21	Female	23315	0.00858227	0.0103023	0.0118814
Phosphate	phos_cleaned	FGF21	Male	19824	0.00136522	0.00193996	0.00269109
Phosphate	phos_cleaned	FGF21	EUR	40965	0.00529214	0.00618631	0.00724719
Ancestry	pop	FGF21	All	43139	0.00217378	0.00285977	0.00353973
Ancestry	pop	FGF21	Male	19824	0.00209015	0.00285417	0.00386069
SHBG	shbg_cleaned	FGF21	All	43139	0.000831983	0.00129946	0.00166663
SHBG	shbg_cleaned	FGF21	Female	23315	0.00146126	0.00208156	0.00284665
SHBG	shbg_cleaned	FGF21	Male	19824	0.00200338	0.00299636	0.00419823
SHBG	shbg_cleaned	FGF21	EUR	40965	0.00185622	0.00238716	0.0030563
Smoking	smoking	FGF21	All	43139	0.00209849	0.00264656	0.00322756
Smoking	smoking	FGF21	Female	23315	0.0018421	0.00267449	0.00344369
Smoking	smoking	FGF21	Male	19824	0.0041381	0.00541503	0.0067432
Smoking	smoking	FGF21	EUR	40965	0.00286779	0.00341463	0.00407265
trans-pQTL score	trans.score	FGF21	All	43139	0.0224163	0.0241095	0.0259558
trans-pQTL score	trans.score	FGF21	Female	23315	0.0283706	0.03095	0.0336294
trans-pQTL score	trans.score	FGF21	Male	19824	0.0177907	0.0200676	0.022641
trans-pQTL score	trans.score	FGF21	EUR	40965	0.027933	0.0301505	0.0318669
Urate	urate_cleaned	FGF21	All	43139	0.017224	0.0189299	0.0205154
Urate	urate_cleaned	FGF21	Female	23315	0.0175711	0.0196484	0.0216967
Urate	urate_cleaned	FGF21	Male	19824	0.0190671	0.0212121	0.0238697
Urate	urate_cleaned	FGF21	EUR	40965	0.0159789	0.0172468	0.0186503
Urea	urea_cleaned	FGF21	All	43139	0.0548617	0.0577714	0.0602151
Urea	urea_cleaned	FGF21	Female	23315	0.0566289	0.0602144	0.0638856
Urea	urea_cleaned	FGF21	Male	19824	0.049626	0.0536531	0.0569967
Urea	urea_cleaned	FGF21	CSA	812	0.0268604	0.0446114	0.0642823
Urea	urea_cleaned	FGF21	EUR	40965	0.0595341	0.0624796	0.0655166
Waist-to-Hip ratio	whr	CSPG4	All	41871	0.00118754	0.00160203	0.00209162
Waist-to-Hip ratio	whr	CD200	Female	23097	0.00107955	0.0016013	0.00219514
Waist-to-Hip ratio	whr	IGF2R	All	42830	0.00121258	0.00160035	0.00210369
Waist-to-Hip ratio	whr	TNFSF12	Male	19859	0.000990279	0.00159702	0.00229163
Waist-to-Hip ratio	whr	IDUA	Male	19851	0.000948248	0.00159681	0.00235144
Warfarin	B01AA03	FGF23	All	43132	0.000748872	0.00101914	0.00136742
Warfarin	B01AA03	FGF23	Male	19813	0.000773659	0.00129595	0.00208729
Warfarin	B01AA03	FGF23	EUR	40965	0.000762887	0.00112435	0.00152959
Beef intake	Beef_intake	FGF23	All	43132	0.00255906	0.00327209	0.00396697
Beef intake	Beef_intake	FGF23	EUR	40965	0.00215174	0.00273613	0.00347118
Digoxin	C01AA05	FGF23	All	43132	0.000460807	0.000675728	0.000914503
Digoxin	C01AA05	FGF23	Male	19813	0.000774612	0.001289	0.0018936
Digoxin	C01AA05	FGF23	EUR	40965	0.000340267	0.000535538	0.000785378
Bendroflumethiazide	C03AA01	FGF23	All	43132	0.000877803	0.00118374	0.00157819
Bendroflumethiazide	C03AA01	FGF23	EUR	40965	0.00111207	0.00150267	0.00195624
Furosemide|Amiloride |Furosemide	C03CA01	FGF23	EUR	40965	1.29809e-05	0.000103347	0.000240897
Haemoglobin concentration	Haemoglobin_concentration	FGF23	All	43132	0.0098718	0.0109629	0.0121731
Haemoglobin concentration	Haemoglobin_concentration	FGF23	Female	23319	0.0239123	0.0269711	0.0292798
Haemoglobin concentration	Haemoglobin_concentration	FGF23	Male	19813	0.00852278	0.0104837	0.0127373
Haemoglobin concentration	Haemoglobin_concentration	FGF23	AFR	836	0.0494264	0.0768547	0.0988825
Haemoglobin concentration	Haemoglobin_concentration	FGF23	CSA	806	0.0266536	0.0437023	0.0658986
Haemoglobin concentration	Haemoglobin_concentration	FGF23	EUR	40965	0.0129303	0.0145253	0.0159727
High light scatter reticulocyte count	High_light_scatter_reticulocyte_count	FGF23	All	43132	0.00038714	0.000612099	0.000915387
High light scatter reticulocyte count	High_light_scatter_reticulocyte_count	FGF23	Female	23319	0.0026976	0.00351789	0.00454609
High light scatter reticulocyte count	High_light_scatter_reticulocyte_count	FGF23	EUR	40965	0.00140387	0.00188322	0.00253566
Immature reticulocyte fraction	Immature_reticulocyte_fraction	FGF23	All	43132	7.57797e-05	0.000200192	0.000399069
Immature reticulocyte fraction	Immature_reticulocyte_fraction	FGF23	Male	19813	0.00158019	0.0022308	0.00295767
Immature reticulocyte fraction	Immature_reticulocyte_fraction	FGF23	EUR	40965	1.77555e-06	3.83403e-05	0.000116145
Lymphocyte percentage	Lymphocyte_percentage	FGF23	Female	23319	0.0033189	0.00422473	0.00515946
Mean corpuscular volume	Mean_corpuscular_volume	FGF23	All	43132	0.00745756	0.0085308	0.00962108
Mean corpuscular volume	Mean_corpuscular_volume	FGF23	Female	23319	0.00867213	0.0104906	0.0122678
Mean corpuscular volume	Mean_corpuscular_volume	FGF23	Male	19813	0.00172019	0.00259239	0.00367256
Mean corpuscular volume	Mean_corpuscular_volume	FGF23	EUR	40965	0.0104957	0.0118625	0.0131551
Mean reticulocyte volume	Mean_reticulocyte_volume	FGF23	Female	23319	0.00169222	0.00245453	0.00316166
Mean reticulocyte volume	Mean_reticulocyte_volume	FGF23	EUR	40965	0.00332298	0.00410628	0.00491338
Monocyte count	Monocyte_count	FGF23	All	43132	0.00214092	0.00265531	0.00327069
Monocyte count	Monocyte_count	FGF23	Female	23319	0.00272909	0.00367303	0.00476058
Monocyte count	Monocyte_count	FGF23	Male	19813	4.31323e-05	0.000254848	0.000589121
Monocyte count	Monocyte_count	FGF23	EUR	40965	0.00128632	0.00173612	0.0021891
Platelet crit	Platelet_crit	FGF23	All	43132	0.000439895	0.000698396	0.000990005
Platelet crit	Platelet_crit	FGF23	Female	23319	2.81082e-05	0.000161486	0.000375321
Platelet crit	Platelet_crit	FGF23	EUR	40965	0.000430816	0.000709879	0.00104862
Poultry intake	Poultry_intake	FGF23	All	43132	0.00355788	0.00432177	0.00506473
Poultry intake	Poultry_intake	FGF23	Female	23319	0.00778695	0.00913971	0.0104851
Poultry intake	Poultry_intake	FGF23	Male	19813	0.00408997	0.00521428	0.00652444
Poultry intake	Poultry_intake	FGF23	EUR	40965	0.00157512	0.00207715	0.00277696
Pulse rate, automated reading	Pulse_rate	FGF23	All	43132	0.00142516	0.00189069	0.00238575
Pulse rate, automated reading	Pulse_rate	FGF23	Female	23319	0.00171152	0.00240792	0.00324168
Pulse rate, automated reading	Pulse_rate	FGF23	EUR	40965	0.000400873	0.000691426	0.00100364
Red blood cell (erythrocyte) distribution width	Red_blood_cell__erythrocyte__distribution_width	FGF23	All	43132	0.0199619	0.0215413	0.0232159
Red blood cell (erythrocyte) distribution width	Red_blood_cell__erythrocyte__distribution_width	FGF23	Female	23319	0.0151968	0.0173791	0.0193341
Red blood cell (erythrocyte) distribution width	Red_blood_cell__erythrocyte__distribution_width	FGF23	Male	19813	0.0131294	0.01565	0.0177432
Red blood cell (erythrocyte) distribution width	Red_blood_cell__erythrocyte__distribution_width	FGF23	CSA	806	0.00026378	0.00409569	0.01282
Red blood cell (erythrocyte) distribution width	Red_blood_cell__erythrocyte__distribution_width	FGF23	EUR	40965	0.0162456	0.0181902	0.0198248
Time blood draw	Time_blood_draw	FGF23	Female	23319	0.000188843	0.000495451	0.000949275
Total Lean Mass (g)	Total_Lean_Mass__g_	FGF23	Female	23319	0.00784789	0.00908749	0.0105471
Total Lean Mass (g)	Total_Lean_Mass__g_	FGF23	Male	19813	0.00259257	0.00341474	0.00460191
Albumin	albumin_cleaned	FGF23	All	43132	3.03399e-05	0.000118931	0.000259254
Iron deficiency anemias, unspecified or not due to blood loss	bin_280.1	FGF23	All	43132	0.00160543	0.00214414	0.00277646
Iron deficiency anemias, unspecified or not due to blood loss	bin_280.1	FGF23	Female	23319	0.00164157	0.00230155	0.0032815
Iron deficiency anemias, unspecified or not due to blood loss	bin_280.1	FGF23	Male	19813	0.000701048	0.00117691	0.00200917
Iron deficiency anemias, unspecified or not due to blood loss	bin_280.1	FGF23	EUR	40965	0.00119218	0.00163159	0.0023289
Atrial fibrillation and flutter	bin_427.2	FGF23	All	43132	0.000279771	0.000497499	0.000798669
Atrial fibrillation and flutter	bin_427.2	FGF23	Female	23319	0.00161354	0.00238075	0.00309521
Atrial fibrillation and flutter	bin_427.2	FGF23	Male	19813	0.000604091	0.00106631	0.00189422
Atrial fibrillation and flutter	bin_427.2	FGF23	EUR	40965	0.000213059	0.000421457	0.000712762
Heart failure NOS	bin_428.2	FGF23	Male	19813	2.26046e-07	4.39815e-05	0.000210517
Body mass index	bmi	LMNB2	All	41791	0.00399108	0.00476433	0.00573836
Body mass index	bmi	FGF23	EUR	40965	0.000325113	0.000561989	0.000867829
Calcium	ca_cleaned	FGF23	Female	23319	0.0015287	0.00208212	0.00289253
cis-pQTL score	cis.score	FGF23	All	43132	0.00752976	0.00845113	0.00976776
cis-pQTL score	cis.score	FGF23	Female	23319	0.0126556	0.0140632	0.0160659
cis-pQTL score	cis.score	FGF23	Male	19813	0.00468082	0.00608228	0.00714345
cis-pQTL score	cis.score	FGF23	CSA	806	0.0211869	0.0337459	0.0488677
cis-pQTL score	cis.score	FGF23	EUR	40965	0.00792324	0.00903736	0.0101636
Glycated haemoglobin (HbA1c)	hba1c_cleaned	FGF23	All	43132	1.5009e-05	8.81038e-05	0.000230387
Glycated haemoglobin (HbA1c)	hba1c_cleaned	FGF23	Female	23319	1.82066e-07	3.58653e-05	0.00017385
Glycated haemoglobin (HbA1c)	hba1c_cleaned	FGF23	Male	19813	2.26896e-06	9.97318e-05	0.000347757
Glycated haemoglobin (HbA1c)	hba1c_cleaned	FGF23	EUR	40965	0.000369763	0.000623581	0.00095376
IGF-1	igf1_cleaned	FGF23	EUR	40965	0.00277648	0.00340497	0.00420675
Alkaline phosphatase	log_alp_cleaned	FGF23	All	43132	0.000263384	0.000461148	0.000780672
Alkaline phosphatase	log_alp_cleaned	FGF23	EUR	40965	0.000136357	0.000293858	0.000525149
Aspartate aminotransferase	log_ast_cleaned	FGF23	All	43132	0.000439497	0.000695615	0.00103213
Aspartate aminotransferase	log_ast_cleaned	FGF23	Female	23319	0.00188721	0.00258625	0.00356989
C-reactive protein	log_crp_cleaned	FGF23	Male	19813	0.00247843	0.00339451	0.0043924
Cystatin C	log_cysc_cleaned	FGF23	All	43132	0.0388682	0.0411915	0.0434616
Cystatin C	log_cysc_cleaned	FGF23	Female	23319	0.026362	0.0284882	0.0315209
Cystatin C	log_cysc_cleaned	FGF23	Male	19813	0.0579716	0.0619424	0.0661909
Cystatin C	log_cysc_cleaned	FGF23	AFR	836	0.0385916	0.0625242	0.0798485
Cystatin C	log_cysc_cleaned	FGF23	EUR	40965	0.0417375	0.0439306	0.0464617
Testosterone	log_testo_cleaned	FGF23	CSA	806	0.0285654	0.0448946	0.0653677
Triglycerides	log_total_tg_cleaned	FGF23	All	43132	0.0151058	0.0165654	0.017963
Triglycerides	log_total_tg_cleaned	FGF23	Female	23319	0.00803937	0.00941808	0.010939
Triglycerides	log_total_tg_cleaned	FGF23	Male	19813	0.0276165	0.0301424	0.0330733
Triglycerides	log_total_tg_cleaned	FGF23	EUR	40965	0.0156522	0.0169352	0.0185275
Phosphate	phos_cleaned	FGF23	All	43132	0.00641257	0.00736203	0.00842271
Phosphate	phos_cleaned	FGF23	Female	23319	0.00392559	0.00506272	0.00613101
Phosphate	phos_cleaned	FGF23	Male	19813	0.00613854	0.0076341	0.00951933
Phosphate	phos_cleaned	FGF23	EUR	40965	0.00299841	0.00374661	0.00447617
Sex	sex	FGF23	All	43132	0.0305991	0.0323767	0.0342676
Sex	sex	FGF23	AFR	836	0.00924278	0.0173058	0.0277573
Sex	sex	FGF23	EUR	40965	0.0287307	0.030751	0.0329538
Smoking	smoking	FGF23	Female	23319	0.00250993	0.0033529	0.00402544
trans-pQTL score	trans.score	FGF23	All	43132	0.0176026	0.0191791	0.0210943
trans-pQTL score	trans.score	FGF23	Female	23319	0.0128568	0.0146146	0.0165795
trans-pQTL score	trans.score	FGF23	Male	19813	0.0124336	0.0142781	0.0163165
trans-pQTL score	trans.score	FGF23	EUR	40965	0.0181741	0.0198321	0.0216476
Urate	urate_cleaned	FGF23	All	43132	0.0192406	0.0208609	0.022244
Urate	urate_cleaned	FGF23	Female	23319	0.0148049	0.0166407	0.0185274
Urate	urate_cleaned	FGF23	Male	19813	0.0181071	0.019973	0.0223897
Urate	urate_cleaned	FGF23	CSA	806	0.0648692	0.0843003	0.109702
Urate	urate_cleaned	FGF23	EUR	40965	0.0180054	0.0197125	0.0214661
Urea	urea_cleaned	FGF23	All	43132	1.39438e-08	4.74388e-06	4.33612e-05
Vitamin D	vitd_cleaned	FGF23	All	43132	0.00216775	0.00287436	0.00355263
Vitamin D	vitd_cleaned	FGF23	Male	19813	0.00366441	0.00472418	0.00577142
Acetylsalicylic Acid	A01AD05	FGF5	Male	19335	5.00715e-07	5.26554e-05	0.000292889
Insulin	A10A	FGF5	Female	22704	0.000705093	0.00120002	0.00170392
Insulin	A10A	FGF5	EUR	39930	0.000820685	0.00127372	0.00173226
Metformin	A10BA02	FGF5	Male	19335	0.000306186	0.000728824	0.00120038
Forced expiratory volume in 1-second (FEV1)	Forced_expiratory_volume_in_1_second__FEV1_	FGF5	All	42039	3.3307e-08	1.03917e-05	6.2262e-05
Fresh fruit intake	Fresh_fruit_intake	FGF5	All	42039	0.000387768	0.000640158	0.000920454
High light scatter reticulocyte count	High_light_scatter_reticulocyte_count	FGF5	All	42039	4.28811e-05	0.000131387	0.000257976
High light scatter reticulocyte count	High_light_scatter_reticulocyte_count	FGF5	EUR	39930	1.57793e-05	9.98097e-05	0.000249034
Peak expiratory flow (PEF)	Peak_expiratory_flow__PEF_	FGF5	CSA	789	0.0100424	0.020291	0.0377837
Red blood cell (erythrocyte) count	Red_blood_cell__erythrocyte__count	FGF5	All	42039	0.00148668	0.00195067	0.00253492
Red blood cell (erythrocyte) count	Red_blood_cell__erythrocyte__count	FGF5	Male	19335	0.00456426	0.00579236	0.00710426
Red blood cell (erythrocyte) count	Red_blood_cell__erythrocyte__count	FGF5	EUR	39930	0.00319372	0.00381586	0.00461979
Height	Standing_height	FGF5	All	42039	0.000245317	0.000439696	0.000672037
Tea intake	Tea_intake	FGF5	EUR	39930	4.94912e-05	0.000136548	0.000318593
Total Lean Mass (g)	Total_Lean_Mass__g_	FGF5	All	42039	1.73647e-05	8.58221e-05	0.00023249
Total Lean Mass (g)	Total_Lean_Mass__g_	FGF5	Female	22704	0.00275078	0.00367	0.00466859
Total Lean Mass (g)	Total_Lean_Mass__g_	FGF5	Male	19335	0.00235872	0.00322611	0.00423191
Total Lean Mass (g)	Total_Lean_Mass__g_	FGF5	EUR	39930	0.00216532	0.00268576	0.00331118
Age	age	FGF5	All	42039	0.0602137	0.0630159	0.0657667
Age	age	FGF5	Female	22704	0.0823114	0.0877766	0.0918533
Age	age	FGF5	Male	19335	0.040094	0.0437187	0.0474242
Age	age	FGF5	AFR	809	0.0400897	0.0575061	0.0817631
Age	age	FGF5	CSA	789	0.0593584	0.0795386	0.105755
Age	age	FGF5	EUR	39930	0.0680261	0.0707996	0.0736007
Type 1 diabetes	bin_250.1	FGF5	All	42039	0.00162909	0.00218129	0.00277608
Type 1 diabetes	bin_250.1	FGF5	Male	19335	0.00186765	0.00284618	0.0036895
Type 1 diabetes	bin_250.1	FGF5	EUR	39930	0.000111104	0.000257434	0.000433845
Essential hypertension	bin_401.1	FGF5	All	42039	7.68365e-06	6.2333e-05	0.000161889
Essential hypertension	bin_401.1	FGF5	Male	19335	0.000384383	0.000786035	0.00128478
Hypertensive chronic kidney disease	bin_401.22	FGF5	All	42039	9.72033e-05	0.000317827	0.000629874
Hypertensive chronic kidney disease	bin_401.22	FGF5	EUR	39930	1.71151e-07	2.90886e-05	0.000140946
Renal failure NOS	bin_585.2	FGF5	All	42039	6.88943e-05	0.000288957	0.000562638
Renal failure NOS	bin_585.2	FGF5	EUR	39930	0.000141061	0.000352584	0.000609416
Chronic renal failure [CKD]	bin_585.3	FGF5	All	42039	0.000964088	0.00158693	0.00218199
Chronic renal failure [CKD]	bin_585.3	FGF5	Male	19335	0.00264967	0.00381823	0.00491658
Chronic renal failure [CKD]	bin_585.3	FGF5	EUR	39930	0.00115846	0.00167951	0.00231355
Kidney replaced by transpant	bin_587	FGF5	Female	22704	0.000132655	0.000941276	0.0010233
Body mass index	bmi	C19ORF12	All	41881	0.00394398	0.00471927	0.00563619
Body mass index	bmi	FGF5	Female	22704	0.00557734	0.00665985	0.00802239
Body mass index	bmi	FGF5	Male	19335	0.00112649	0.00178821	0.00267732
Body mass index	bmi	FGF5	AFR	809	0.0262414	0.0400116	0.0597671
Body mass index	bmi	FGF5	CSA	789	0.0306538	0.046858	0.064522
Body mass index	bmi	FGF5	EUR	39930	0.00492529	0.00588594	0.00666662
Calcium	ca_cleaned	FGF5	All	42039	1.42336e-07	2.94561e-05	0.00011021
cis-pQTL score	cis.score	FGF5	All	42039	0.236526	0.240278	0.244523
cis-pQTL score	cis.score	FGF5	Female	22704	0.212203	0.217352	0.22333
cis-pQTL score	cis.score	FGF5	Male	19335	0.271959	0.278076	0.284886
cis-pQTL score	cis.score	FGF5	AFR	809	0.0166049	0.0289069	0.0455626
cis-pQTL score	cis.score	FGF5	CSA	789	0.119539	0.140345	0.1794
cis-pQTL score	cis.score	FGF5	EUR	39930	0.248056	0.251815	0.257071
Glycated haemoglobin (HbA1c)	hba1c_cleaned	FGF5	All	42039	0.00481176	0.00574868	0.00655641
Glycated haemoglobin (HbA1c)	hba1c_cleaned	FGF5	Female	22704	0.00383668	0.00472897	0.00581763
Glycated haemoglobin (HbA1c)	hba1c_cleaned	FGF5	Male	19335	0.00165362	0.00244921	0.00349471
Glycated haemoglobin (HbA1c)	hba1c_cleaned	FGF5	EUR	39930	0.00375711	0.00458376	0.00544002
HDL cholesterol	hdl_chol_cleaned	FGF5	All	42039	0.0064333	0.00734967	0.00841626
HDL cholesterol	hdl_chol_cleaned	FGF5	Female	22704	0.00621102	0.00750498	0.00909724
HDL cholesterol	hdl_chol_cleaned	FGF5	Male	19335	0.00776989	0.00926123	0.0111614
HDL cholesterol	hdl_chol_cleaned	FGF5	EUR	39930	0.00682739	0.00771541	0.00885052
Alkaline phosphatase	log_alp_cleaned	FGF5	All	42039	0.00249104	0.00329682	0.00393463
Alkaline phosphatase	log_alp_cleaned	FGF5	EUR	39930	0.00202871	0.00252304	0.00315546
Aspartate aminotransferase	log_ast_cleaned	FGF5	All	42039	0.000860824	0.00119998	0.0015964
Aspartate aminotransferase	log_ast_cleaned	FGF5	Female	22704	0.00143366	0.0020321	0.0028457
Aspartate aminotransferase	log_ast_cleaned	FGF5	EUR	39930	0.00101052	0.00140493	0.00190688
Creatinine	log_crea_s_cleaned	FGF5	Female	22704	0.00459376	0.00569809	0.00688179
Creatinine	log_crea_s_cleaned	FGF5	EUR	39930	0.000817342	0.00118908	0.00166033
C-reactive protein	log_crp_cleaned	FGF5	All	42039	0.00798948	0.00892541	0.0098366
C-reactive protein	log_crp_cleaned	FGF5	Female	22704	0.0130947	0.0150859	0.017035
C-reactive protein	log_crp_cleaned	FGF5	Male	19335	0.00496349	0.00612105	0.00722358
C-reactive protein	log_crp_cleaned	FGF5	EUR	39930	0.00999843	0.0111747	0.0123952
Cystatin C	log_cysc_cleaned	FGF5	All	42039	0.0152288	0.0166175	0.0180742
Cystatin C	log_cysc_cleaned	FGF5	Female	22704	0.0105748	0.0122047	0.0142512
Cystatin C	log_cysc_cleaned	FGF5	Male	19335	0.0206025	0.023037	0.0259439
Cystatin C	log_cysc_cleaned	FGF5	AFR	809	0.000835739	0.00537742	0.0148525
Cystatin C	log_cysc_cleaned	FGF5	CSA	789	3.56565e-07	0.000255631	0.00534395
Cystatin C	log_cysc_cleaned	FGF5	EUR	39930	0.0107923	0.0120513	0.0133943
Testosterone	log_testo_cleaned	FGF5	All	42039	0.00168715	0.00220225	0.00265306
Testosterone	log_testo_cleaned	FGF5	EUR	39930	0.00112404	0.00163916	0.00207668
Phosphate	phos_cleaned	FGF5	All	42039	0.000623393	0.000990762	0.00139013
Phosphate	phos_cleaned	FGF5	Female	22704	0.00121533	0.00180674	0.00250308
Phosphate	phos_cleaned	FGF5	EUR	39930	0.000524665	0.000868036	0.00124081
Ancestry	pop	FGF5	All	42039	0.00186621	0.00243868	0.00320349
Ancestry	pop	FGF5	Female	22704	0.00463251	0.00616057	0.00768835
trans-pQTL score	trans.score	FGF5	All	42039	0.00247295	0.00313988	0.00389822
trans-pQTL score	trans.score	FGF5	Female	22704	0.00243224	0.00313477	0.003974
trans-pQTL score	trans.score	FGF5	Male	19335	0.00223441	0.00308926	0.004069
trans-pQTL score	trans.score	FGF5	EUR	39930	0.00290213	0.00357413	0.00433576
Urea	urea_cleaned	FGF5	All	42039	0.000425832	0.000672364	0.000966245
Urea	urea_cleaned	FGF5	Female	22704	6.19969e-05	0.000263621	0.000583283
Urea	urea_cleaned	FGF5	Male	19335	0.000835964	0.00143244	0.00221782
Urea	urea_cleaned	FGF5	AFR	809	0.00652166	0.0171587	0.0294745
Urea	urea_cleaned	FGF5	EUR	39930	4.41906e-05	0.000174652	0.000370027
Waist-to-Hip ratio	whr	PLA2G2A	All	42574	0.00115352	0.00159674	0.0020528
IGF-1	igf1_cleaned	FGF7	All	40367	0.000129277	0.000270774	0.000502166
Cystatin C	log_cysc_cleaned	FGF7	Female	21828	5.97949e-09	7.86228e-06	6.56937e-05
Ancestry	pop	FGF7	All	40367	0.00146922	0.0019648	0.00250898
Ancestry	pop	FGF7	Male	18539	0.000975745	0.00158174	0.00227991
SHBG	shbg_cleaned	FGF7	EUR	38306	0.000515956	0.000808048	0.00118641
Total protein	total_prot_cleaned	FGF7	All	40367	0.00195137	0.00248131	0.00306188
Total protein	total_prot_cleaned	FGF7	Female	21828	0.00269544	0.00356595	0.0045094
Total protein	total_prot_cleaned	FGF7	Male	18539	0.00210487	0.00298055	0.00404224
Total protein	total_prot_cleaned	FGF7	EUR	38306	0.00162954	0.00211263	0.00272537
Metformin	A10BA02	FGF9	All	40299	0.000594484	0.0010272	0.00146503
Metformin	A10BA02	FGF9	EUR	38242	1.01847e-05	8.33494e-05	0.000209322
Fasting time	Fasting_time	FGF9	All	40299	0.000520755	0.000888173	0.00125386
Fasting time	Fasting_time	FGF9	EUR	38242	0.000290805	0.000493717	0.000768684
Haemoglobin concentration	Haemoglobin_concentration	FGF9	Female	21792	0.00189023	0.00273793	0.00358
Haemoglobin concentration	Haemoglobin_concentration	FGF9	EUR	38242	1.91772e-05	0.000118194	0.000254296
Lymphocyte count	Lymphocyte_count	FGF9	All	40299	0.00148843	0.00198265	0.00272953
Lymphocyte count	Lymphocyte_count	FGF9	EUR	38242	0.00117404	0.00158109	0.00208363
Pulse rate, automated reading	Pulse_rate	FGF9	Female	21792	0.00044375	0.000833564	0.00138358
Time blood draw	Time_blood_draw	FGF9	All	40299	3.6058e-05	0.000135519	0.000306943
Time blood draw	Time_blood_draw	FGF9	Female	21792	0.000399166	0.00070241	0.00118871
Time blood draw	Time_blood_draw	FGF9	Male	18507	0.000111737	0.000344649	0.000759335
Time blood draw	Time_blood_draw	FGF9	EUR	38242	0.000419425	0.000772232	0.00107947
Age	age	FGF9	All	40299	0.000129909	0.000298492	0.000551542
HDL cholesterol	hdl_chol_cleaned	FGF9	All	40299	0.000123503	0.000291058	0.000555317
LDL direct	ldl_chol_cleaned	FGF9	All	40299	6.27178e-08	1.08588e-05	8.21192e-05
C-reactive protein	log_crp_cleaned	FGF9	Female	21792	0.000330687	0.000717446	0.00120451
C-reactive protein	log_crp_cleaned	FGF9	EUR	38242	4.42908e-05	0.000153719	0.000359852
Phosphate	phos_cleaned	FGF9	All	40299	0.00152864	0.0020206	0.00258147
Phosphate	phos_cleaned	FGF9	Female	21792	0.000607547	0.000984111	0.00160078
Phosphate	phos_cleaned	FGF9	Male	18507	0.00102966	0.00175727	0.00255808
Phosphate	phos_cleaned	FGF9	CSA	762	2.84768e-05	0.00305428	0.00865284
Phosphate	phos_cleaned	FGF9	EUR	38242	0.000897451	0.00126924	0.00179456
Metformin	A10BA02	FGFBP1	All	42987	0.000741447	0.00105058	0.00142606
Metformin	A10BA02	FGFBP1	Male	19728	0.00357097	0.00462085	0.00574577
Metformin	A10BA02	FGFBP1	EUR	40827	0.00178868	0.00228098	0.00292103
Simvastatin	C10AA01	FGFBP1	Male	19728	0.000575937	0.000980366	0.00155035
Cereal intake	Cereal_intake	FGFBP1	All	42987	9.33504e-05	0.00020563	0.000361039
Cereal intake	Cereal_intake	FGFBP1	Female	23259	6.50316e-05	0.000210083	0.000473452
Cereal intake	Cereal_intake	FGFBP1	EUR	40827	0.000994788	0.00141692	0.00189264
Date of attending assessment centre	Date_of_attending_assessment_centre	FGFBP1	All	42987	0.00193789	0.00242042	0.00302055
Heel bone mineral density (BMD) T-score, automated	Heel_bone_mineral_density__BMD__T_score__automated	FGFBP1	EUR	40827	0.000178214	0.000363399	0.000599102
High light scatter reticulocyte count	High_light_scatter_reticulocyte_count	FGFBP1	All	42987	0.00136587	0.00176266	0.00227149
High light scatter reticulocyte count	High_light_scatter_reticulocyte_count	FGFBP1	Female	23259	0.000133596	0.000345692	0.000708863
High light scatter reticulocyte count	High_light_scatter_reticulocyte_count	FGFBP1	Male	19728	0.00233291	0.00317079	0.00415519
High light scatter reticulocyte count	High_light_scatter_reticulocyte_count	FGFBP1	EUR	40827	0.00319385	0.00389794	0.00463378
Leisure/social activities	Leisure_social_activities	FGFBP1	All	42987	0.000745381	0.00114468	0.00146726
Leisure/social activities	Leisure_social_activities	FGFBP1	EUR	40827	0.00101526	0.00139706	0.00190338
Allopurinol	M04AA01	FGFBP1	Male	19728	3.3866e-08	9.41045e-06	0.000118419
Allopurinol	M04AA01	FGFBP1	EUR	40827	5.19408e-05	0.00015677	0.000369299
Mean corpuscular haemoglobin concentration	Mean_corpuscular_haemoglobin_concentration	FGFBP1	All	42987	0.000282183	0.000495272	0.0007747
Mean corpuscular haemoglobin concentration	Mean_corpuscular_haemoglobin_concentration	FGFBP1	EUR	40827	0.00107828	0.00146866	0.00197815
Mean sphered cell volume	Mean_sphered_cell_volume	FGFBP1	All	42987	0.00109358	0.00145891	0.00189456
Neutrophill percentage	Neutrophill_percentage	FGFBP1	All	42987	0.00328553	0.0038526	0.00453521
Neutrophill percentage	Neutrophill_percentage	FGFBP1	Female	23259	0.00199108	0.00274804	0.0035158
Neutrophill percentage	Neutrophill_percentage	FGFBP1	Male	19728	0.00263352	0.00355614	0.00455138
Neutrophill percentage	Neutrophill_percentage	FGFBP1	EUR	40827	0.00275245	0.00343483	0.00426337
Platelet crit	Platelet_crit	FGFBP1	Female	23259	0.00131716	0.00203647	0.00279286
Platelet crit	Platelet_crit	FGFBP1	EUR	40827	0.000925544	0.00128094	0.00178342
Pulse rate, automated reading	Pulse_rate	FGFBP1	Female	23259	0.000204005	0.000465172	0.000789492
Height	Standing_height	FGFBP1	Female	23259	0.000471828	0.000840876	0.00133752
Height	Standing_height	FGFBP1	EUR	40827	0.000531943	0.000901921	0.0012793
Total Lean Mass (g)	Total_Lean_Mass__g_	FGFBP1	All	42987	0.00243084	0.00296459	0.00352442
Total Lean Mass (g)	Total_Lean_Mass__g_	FGFBP1	Female	23259	0.000280376	0.000633069	0.00103405
Total Lean Mass (g)	Total_Lean_Mass__g_	FGFBP1	Male	19728	0.000715953	0.00129684	0.00195353
Total Lean Mass (g)	Total_Lean_Mass__g_	FGFBP1	EUR	40827	5.46865e-05	0.000169728	0.000365733
White blood cell (leukocyte) count	White_blood_cell__leukocyte__count	FGFBP1	All	42987	0.000155322	0.000326348	0.000612491
White blood cell (leukocyte) count	White_blood_cell__leukocyte__count	FGFBP1	Female	23259	0.00133622	0.0018483	0.00257808
White blood cell (leukocyte) count	White_blood_cell__leukocyte__count	FGFBP1	EUR	40827	1.02286e-05	7.96951e-05	0.000225614
Age	age	FGFBP1	Female	23259	0.00327854	0.00395594	0.0049758
Age	age	FGFBP1	Male	19728	0.00196157	0.00283007	0.00368483
Alcohol consumption	alcohol	FGFBP1	All	42987	0.00960822	0.0106561	0.011688
Alcohol consumption	alcohol	FGFBP1	Female	23259	0.00666029	0.00789549	0.00928128
Alcohol consumption	alcohol	FGFBP1	Male	19728	0.0110933	0.0128245	0.0146423
Alcohol consumption	alcohol	FGFBP1	EUR	40827	0.00764485	0.00866599	0.00992238
Gout	bin_274.1	FGFBP1	All	42987	0.000723842	0.00105665	0.00153874
Gout	bin_274.1	FGFBP1	Male	19728	0.000720475	0.00125844	0.00202619
Gout	bin_274.1	FGFBP1	EUR	40827	0.000206776	0.000449845	0.000740075
Body mass index	bmi	FGFBP1	Male	19728	1.12595e-07	1.06638e-05	7.86078e-05
cis-pQTL score	cis.score	FGFBP1	All	42987	0.00787355	0.00886035	0.0099557
cis-pQTL score	cis.score	FGFBP1	Female	23259	0.00802788	0.00917283	0.0110095
cis-pQTL score	cis.score	FGFBP1	Male	19728	0.00524543	0.00639504	0.00758268
cis-pQTL score	cis.score	FGFBP1	AFR	837	0.0106285	0.0199359	0.0318982
cis-pQTL score	cis.score	FGFBP1	EUR	40827	0.00872482	0.00973486	0.0108604
Glucose	glucose_cleaned	FGFBP1	Female	23259	9.34618e-07	7.78781e-05	0.000284773
HDL cholesterol	hdl_chol_cleaned	FGFBP1	All	42987	0.00448895	0.00535079	0.00617365
HDL cholesterol	hdl_chol_cleaned	FGFBP1	Female	23259	0.0038783	0.00472231	0.00594426
HDL cholesterol	hdl_chol_cleaned	FGFBP1	Male	19728	0.00416072	0.00522419	0.00649082
HDL cholesterol	hdl_chol_cleaned	FGFBP1	CSA	807	0.0970832	0.122813	0.150123
HDL cholesterol	hdl_chol_cleaned	FGFBP1	EUR	40827	0.00591039	0.00675388	0.00770271
LDL direct	ldl_chol_cleaned	FGFBP1	All	42987	0.205081	0.209757	0.213846
LDL direct	ldl_chol_cleaned	FGFBP1	Female	23259	0.236211	0.242087	0.246943
LDL direct	ldl_chol_cleaned	FGFBP1	Male	19728	0.160031	0.165212	0.170725
LDL direct	ldl_chol_cleaned	FGFBP1	AFR	837	0.201851	0.234153	0.268996
LDL direct	ldl_chol_cleaned	FGFBP1	CSA	807	0.234963	0.265886	0.311544
LDL direct	ldl_chol_cleaned	FGFBP1	EUR	40827	0.210745	0.215389	0.22019
Alkaline phosphatase	log_alp_cleaned	FGFBP1	All	42987	0.00520871	0.00605569	0.00697401
Alkaline phosphatase	log_alp_cleaned	FGFBP1	Female	23259	0.00411661	0.00516606	0.00635057
Alkaline phosphatase	log_alp_cleaned	FGFBP1	EUR	40827	0.00301145	0.00367144	0.00443453
Aspartate aminotransferase	log_ast_cleaned	FGFBP1	All	42987	0.00292595	0.00355247	0.00412023
Aspartate aminotransferase	log_ast_cleaned	FGFBP1	Female	23259	0.00323236	0.00433266	0.00524658
Aspartate aminotransferase	log_ast_cleaned	FGFBP1	EUR	40827	0.00326104	0.00402516	0.00473232
Creatinine	log_crea_s_cleaned	FGFBP1	All	42987	0.00553862	0.00658418	0.00741189
Creatinine	log_crea_s_cleaned	FGFBP1	Female	23259	0.00697592	0.00826217	0.00978976
Creatinine	log_crea_s_cleaned	FGFBP1	Male	19728	0.00609497	0.00766414	0.00958797
Creatinine	log_crea_s_cleaned	FGFBP1	EUR	40827	0.00491267	0.00572315	0.00653461
C-reactive protein	log_crp_cleaned	FGFBP1	All	42987	0.0037291	0.0045427	0.00541963
C-reactive protein	log_crp_cleaned	FGFBP1	Female	23259	0.00355834	0.00469417	0.00557361
C-reactive protein	log_crp_cleaned	FGFBP1	Male	19728	0.00010109	0.000377221	0.000802583
C-reactive protein	log_crp_cleaned	FGFBP1	EUR	40827	0.00279358	0.00341311	0.00403069
Gamma glutamyltransferase	log_ggt_cleaned	FGFBP1	All	42987	0.00292942	0.00357689	0.00431555
Gamma glutamyltransferase	log_ggt_cleaned	FGFBP1	Female	23259	0.0033799	0.00439063	0.00542306
Gamma glutamyltransferase	log_ggt_cleaned	FGFBP1	Male	19728	0.00252082	0.00338747	0.00438513
Gamma glutamyltransferase	log_ggt_cleaned	FGFBP1	EUR	40827	0.00364177	0.00428982	0.00509923
Triglycerides	log_total_tg_cleaned	FGFBP1	All	42987	0.00156074	0.00212302	0.00267606
Triglycerides	log_total_tg_cleaned	FGFBP1	Male	19728	0.00249552	0.00341529	0.0045317
Triglycerides	log_total_tg_cleaned	FGFBP1	EUR	40827	0.000898688	0.00130599	0.00178613
Ancestry	pop	FGFBP1	All	42987	0.00502331	0.00614114	0.007188
Ancestry	pop	FGFBP1	Female	23259	0.00458588	0.00584517	0.00704658
Ancestry	pop	FGFBP1	Male	19728	0.0142388	0.0168081	0.0193562
Sample age	sample_age	FGFBP1	Female	23259	0.000918678	0.00147203	0.00218111
SHBG	shbg_cleaned	FGFBP1	AFR	837	1.33562e-07	0.000208726	0.00286404
Smoking	smoking	FGFBP1	All	42987	0.000354473	0.000608007	0.000933623
trans-pQTL score	trans.score	FGFBP1	All	42987	0.0132692	0.0146408	0.016066
trans-pQTL score	trans.score	FGFBP1	Female	23259	0.0106086	0.0120414	0.0136451
trans-pQTL score	trans.score	FGFBP1	Male	19728	0.0136198	0.0157523	0.0179647
trans-pQTL score	trans.score	FGFBP1	CSA	807	0.000368486	0.00396643	0.0101042
trans-pQTL score	trans.score	FGFBP1	EUR	40827	0.0135705	0.015046	0.0165403
Urate	urate_cleaned	FGFBP1	All	42987	0.000413512	0.000668967	0.00113047
Urate	urate_cleaned	FGFBP1	Female	23259	0.00241158	0.0031255	0.00419447
Urate	urate_cleaned	FGFBP1	Male	19728	0.00287876	0.00395008	0.0049684
Urate	urate_cleaned	FGFBP1	EUR	40827	0.000761457	0.0010723	0.0015312
Vitamin D	vitd_cleaned	FGFBP1	All	42987	0.00333537	0.00405137	0.00474901
Vitamin D	vitd_cleaned	FGFBP1	Female	23259	0.00222499	0.00305369	0.00395599
Vitamin D	vitd_cleaned	FGFBP1	Male	19728	0.00395365	0.00502496	0.00611982
Vitamin D	vitd_cleaned	FGFBP1	EUR	40827	0.00423769	0.00499747	0.0057492
Waist-to-Hip ratio	whr	TXNRD1	AFR	830	3.58919e-05	0.00159627	0.00694984
Waist-to-Hip ratio	whr	FLT3	Female	22640	0.00100022	0.00159538	0.00227517
Waist-to-Hip ratio	whr	AKAP12	Male	18755	0.000960166	0.00159526	0.0022979
Waist-to-Hip ratio	whr	KIF22	All	40497	0.0012156	0.00159497	0.00213132
Metformin	A10BA02	FGFBP2	All	41871	0.00132541	0.00192284	0.00258978
Metformin	A10BA02	FGFBP2	Male	19230	0.00125122	0.00226473	0.00313923
Metformin	A10BA02	FGFBP2	EUR	39745	0.00204754	0.00270804	0.003381
Simvastatin	C10AA01	FGFBP2	All	41871	0.00114498	0.00162082	0.0021577
Simvastatin	C10AA01	FGFBP2	Female	22641	0.000984354	0.0015453	0.00223813
Simvastatin	C10AA01	FGFBP2	EUR	39745	0.00135946	0.00186937	0.0024517
Cheese intake	Cheese_intake	FGFBP2	EUR	39745	0.00199762	0.00258619	0.00329236
Diastolic blood pressure, automated reading	Diastolic_blood_pressure	FGFBP2	All	41871	2.37815e-06	3.99758e-05	0.000136953
Conjugated Estrogens	G03CA57	FGFBP2	Female	22641	0.000718173	0.00125903	0.00169263
Haemoglobin concentration	Haemoglobin_concentration	FGFBP2	Male	19230	0.000572987	0.00107113	0.00165985
High light scatter reticulocyte count	High_light_scatter_reticulocyte_count	FGFBP2	Female	22641	0.000525982	0.000930174	0.00148294
Lymphocyte count	Lymphocyte_count	FGFBP2	All	41871	0.00132875	0.00176301	0.00224776
Lymphocyte count	Lymphocyte_count	FGFBP2	Female	22641	7.08664e-06	0.000111138	0.000353523
Lymphocyte count	Lymphocyte_count	FGFBP2	Male	19230	0.000118997	0.000336401	0.000701491
Lymphocyte count	Lymphocyte_count	FGFBP2	EUR	39745	0.00142774	0.00196057	0.00263256
Lymphocyte percentage	Lymphocyte_percentage	FGFBP2	All	41871	0.00262488	0.00318984	0.00389782
Lymphocyte percentage	Lymphocyte_percentage	FGFBP2	Female	22641	0.00351685	0.00463919	0.005602
Lymphocyte percentage	Lymphocyte_percentage	FGFBP2	Male	19230	0.00632606	0.00755638	0.00904197
Lymphocyte percentage	Lymphocyte_percentage	FGFBP2	EUR	39745	0.00327588	0.00405389	0.00474635
Number of days/week of moderate physical activity	Number_of_days_week_of_moderate_physical_activity	FGFBP2	All	41871	0.00118145	0.00161487	0.00217403
Number of days/week of moderate physical activity	Number_of_days_week_of_moderate_physical_activity	FGFBP2	Male	19230	0.00116885	0.00190742	0.00274618
Number of days/week of moderate physical activity	Number_of_days_week_of_moderate_physical_activity	FGFBP2	EUR	39745	0.00314367	0.00386345	0.0045783
Overall health rating	Overall_health_rating	FGFBP2	Male	19230	0.00151049	0.0023965	0.00360861
Systolic blood pressure, automated reading	Systolic_blood_pressure	FGFBP2	All	41871	0.000455416	0.000754006	0.00104657
Systolic blood pressure, automated reading	Systolic_blood_pressure	FGFBP2	Female	22641	0.000171473	0.000418154	0.000836109
Systolic blood pressure, automated reading	Systolic_blood_pressure	FGFBP2	Male	19230	0.000475759	0.00102117	0.00166923
Systolic blood pressure, automated reading	Systolic_blood_pressure	FGFBP2	CSA	785	0.004273	0.0130453	0.025178
Systolic blood pressure, automated reading	Systolic_blood_pressure	FGFBP2	EUR	39745	0.00160522	0.00206774	0.00263513
Total Lean Mass (g)	Total_Lean_Mass__g_	FGFBP2	All	41871	7.63967e-05	0.0002214	0.000400473
Total Lean Mass (g)	Total_Lean_Mass__g_	FGFBP2	Female	22641	0.00432727	0.00550312	0.00676336
Total Lean Mass (g)	Total_Lean_Mass__g_	FGFBP2	EUR	39745	0.000660193	0.000977819	0.00140646
Weight change compared with 1 year ago	Weight_change_compared_with_1_year_ago	FGFBP2	All	41871	0.00266379	0.00333136	0.00392452
Weight change compared with 1 year ago	Weight_change_compared_with_1_year_ago	FGFBP2	Female	22641	0.00197126	0.00272937	0.003722
Weight change compared with 1 year ago	Weight_change_compared_with_1_year_ago	FGFBP2	Male	19230	0.00103703	0.00155305	0.00309566
Weight change compared with 1 year ago	Weight_change_compared_with_1_year_ago	FGFBP2	AFR	826	0.00597858	0.0134543	0.0250619
Weight change compared with 1 year ago	Weight_change_compared_with_1_year_ago	FGFBP2	EUR	39745	0.00271254	0.00343706	0.0041657
Age	age	FGFBP2	All	41871	0.00194297	0.00247312	0.00310667
Age	age	FGFBP2	Female	22641	0.00424038	0.00530905	0.00653729
Age	age	FGFBP2	Male	19230	0.00858936	0.0101652	0.011743
Age	age	FGFBP2	AFR	826	0.00242941	0.0072219	0.0124842
Age	age	FGFBP2	EUR	39745	0.00223479	0.00290186	0.00362363
Alcohol consumption	alcohol	FGFBP2	All	41871	0.000608352	0.000838343	0.0012241
Alcohol consumption	alcohol	FGFBP2	Female	22641	0.00166427	0.00248696	0.00331651
Alcohol consumption	alcohol	FGFBP2	EUR	39745	0.00210383	0.00272726	0.00336682
Type 2 diabetes	bin_250.2	FGFBP2	All	41871	3.84652e-07	3.70966e-05	0.000212718
Systemic lupus erythematosus	bin_695.42	FGFBP2	Female	22641	1.72078e-06	9.87698e-05	0.000335447
Body mass index	bmi	F11	All	41264	0.00396534	0.00471806	0.00545856
Body mass index	bmi	FGFBP2	Female	22641	0.00246036	0.00325377	0.00436089
Body mass index	bmi	FGFBP2	Male	19230	0.0122007	0.0140309	0.0157675
Body mass index	bmi	FGFBP2	EUR	39745	0.0113779	0.0126989	0.0141922
cis-pQTL score	cis.score	FGFBP2	All	41871	0.182987	0.18786	0.191396
cis-pQTL score	cis.score	FGFBP2	Female	22641	0.181381	0.186657	0.191701
cis-pQTL score	cis.score	FGFBP2	Male	19230	0.187042	0.192693	0.198998
cis-pQTL score	cis.score	FGFBP2	CSA	785	0.182313	0.213291	0.243578
cis-pQTL score	cis.score	FGFBP2	EUR	39745	0.191638	0.195154	0.199079
HDL cholesterol	hdl_chol_cleaned	FGFBP2	All	41871	0.114049	0.118251	0.121476
HDL cholesterol	hdl_chol_cleaned	FGFBP2	Female	22641	0.112739	0.11755	0.123202
HDL cholesterol	hdl_chol_cleaned	FGFBP2	Male	19230	0.103622	0.10853	0.113144
HDL cholesterol	hdl_chol_cleaned	FGFBP2	AFR	826	0.0430761	0.0628525	0.0815657
HDL cholesterol	hdl_chol_cleaned	FGFBP2	CSA	785	0.0857182	0.111111	0.139458
HDL cholesterol	hdl_chol_cleaned	FGFBP2	EUR	39745	0.115832	0.119305	0.123192
LDL direct	ldl_chol_cleaned	FGFBP2	All	41871	0.00330616	0.00408633	0.00483517
LDL direct	ldl_chol_cleaned	FGFBP2	Female	22641	0.00412269	0.00518421	0.00617705
LDL direct	ldl_chol_cleaned	FGFBP2	Male	19230	0.00411345	0.00519602	0.0064936
LDL direct	ldl_chol_cleaned	FGFBP2	AFR	826	0.00911818	0.0165411	0.0264708
LDL direct	ldl_chol_cleaned	FGFBP2	CSA	785	1.63282e-06	0.000330189	0.00340303
LDL direct	ldl_chol_cleaned	FGFBP2	EUR	39745	0.00599177	0.00692295	0.00812946
Alanine aminotransferase	log_alt_cleaned	FGFBP2	Female	22641	1.02297e-07	9.78914e-06	0.00010938
Aspartate aminotransferase	log_ast_cleaned	FGFBP2	All	41871	0.00332342	0.00403541	0.00478995
Aspartate aminotransferase	log_ast_cleaned	FGFBP2	Female	22641	0.00161939	0.00244972	0.00340709
Aspartate aminotransferase	log_ast_cleaned	FGFBP2	Male	19230	0.00566343	0.00712317	0.00871532
Aspartate aminotransferase	log_ast_cleaned	FGFBP2	CSA	785	0.000516322	0.00373642	0.0117035
Aspartate aminotransferase	log_ast_cleaned	FGFBP2	EUR	39745	0.00382151	0.00461845	0.00544638
Creatinine	log_crea_s_cleaned	FGFBP2	All	41871	0.00293264	0.00359394	0.00443098
Creatinine	log_crea_s_cleaned	FGFBP2	Female	22641	0.0030092	0.00406625	0.00512096
Creatinine	log_crea_s_cleaned	FGFBP2	Male	19230	0.00189584	0.00286913	0.00392849
Creatinine	log_crea_s_cleaned	FGFBP2	EUR	39745	0.00151225	0.00199665	0.00261076
Gamma glutamyltransferase	log_ggt_cleaned	FGFBP2	Male	19230	4.26829e-08	6.99374e-06	8.69426e-05
Triglycerides	log_total_tg_cleaned	FGFBP2	All	41871	0.0304597	0.0323963	0.0346796
Triglycerides	log_total_tg_cleaned	FGFBP2	Female	22641	0.0199499	0.0222463	0.0247502
Triglycerides	log_total_tg_cleaned	FGFBP2	Male	19230	0.0310716	0.0345441	0.0377877
Triglycerides	log_total_tg_cleaned	FGFBP2	CSA	785	0.0379822	0.0571932	0.075198
Triglycerides	log_total_tg_cleaned	FGFBP2	EUR	39745	0.0306966	0.0326608	0.0350967
Ancestry	pop	FGFBP2	All	41871	0.0274588	0.0295986	0.0319115
Ancestry	pop	FGFBP2	Female	22641	0.0323352	0.0360256	0.040181
Ancestry	pop	FGFBP2	Male	19230	0.0380735	0.0423893	0.0468486
SHBG	shbg_cleaned	FGFBP2	All	41871	0.00110983	0.00156655	0.00205976
SHBG	shbg_cleaned	FGFBP2	Female	22641	0.000311272	0.000645942	0.00116252
SHBG	shbg_cleaned	FGFBP2	Male	19230	0.00380547	0.00495994	0.00620241
SHBG	shbg_cleaned	FGFBP2	EUR	39745	0.000808186	0.00120385	0.00166728
Smoking	smoking	FGFBP2	All	41871	0.000144768	0.000326415	0.000540557
Smoking	smoking	FGFBP2	EUR	39745	5.20547e-05	0.000169015	0.000360366
trans-pQTL score	trans.score	FGFBP2	All	41871	0.224759	0.231158	0.235593
trans-pQTL score	trans.score	FGFBP2	Female	22641	0.226738	0.233647	0.241774
trans-pQTL score	trans.score	FGFBP2	Male	19230	0.246556	0.254375	0.261374
trans-pQTL score	trans.score	FGFBP2	AFR	826	1.01816e-06	0.000218134	0.00312339
trans-pQTL score	trans.score	FGFBP2	CSA	785	0.0858661	0.117062	0.14083
trans-pQTL score	trans.score	FGFBP2	EUR	39745	0.243835	0.249064	0.253767
Metformin	A10BA02	FGFBP3	All	41791	0.00331073	0.00394817	0.00483052
Metformin	A10BA02	FGFBP3	Male	19185	0.00284485	0.0040363	0.00526649
Metformin	A10BA02	FGFBP3	EUR	39674	0.00299475	0.00369435	0.00438761
Clopidogrel	B01AC04	FGFBP3	All	41791	0.000316754	0.000602027	0.000953418
Clopidogrel	B01AC04	FGFBP3	EUR	39674	0.000585964	0.000938305	0.00138306
Lisinopril	C09AA03	FGFBP3	EUR	39674	6.06082e-05	0.000217664	0.000415991
Atorvastatin	C10AA05	FGFBP3	All	41791	0.000156827	0.000340242	0.000600201
Atorvastatin	C10AA05	FGFBP3	Male	19185	0.000154723	0.000469042	0.000925477
Forced expiratory volume in 1-second (FEV1)	Forced_expiratory_volume_in_1_second__FEV1_	FGFBP3	All	41791	0.000176886	0.000408438	0.000636738
Forced expiratory volume in 1-second (FEV1)	Forced_expiratory_volume_in_1_second__FEV1_	FGFBP3	AFR	818	5.6071e-07	0.00023538	0.00270864
Levonorgestrel |Ethinyl Estradiol	G03AA07	FGFBP3	Female	22606	4.91162e-08	9.2758e-06	0.000140312
Levonorgestrel |Ethinyl Estradiol	G03AA07	FGFBP3	EUR	39674	2.38171e-07	2.73462e-05	0.00013725
Estradiol|Norethisterone |Estradiol	G03CA03	FGFBP3	All	41791	0.000824116	0.00126717	0.00169031
Estradiol|Norethisterone |Estradiol	G03CA03	FGFBP3	Female	22606	0.00247885	0.00348568	0.00446019
Estradiol|Norethisterone |Estradiol	G03CA03	FGFBP3	EUR	39674	0.000561555	0.000901218	0.00132672
Conjugated Estrogens	G03CA57	FGFBP3	All	41791	0.00490765	0.00608966	0.00699369
Conjugated Estrogens	G03CA57	FGFBP3	Female	22606	0.0067012	0.00830646	0.00942244
Conjugated Estrogens	G03CA57	FGFBP3	EUR	39674	0.00162912	0.00249092	0.00365728
Tibolone	G03CX01	FGFBP3	Female	22606	0.000831264	0.0014313	0.0021086
Haemoglobin concentration	Haemoglobin_concentration	FGFBP3	Male	19185	0.00560449	0.00681623	0.00847299
High light scatter reticulocyte count	High_light_scatter_reticulocyte_count	FGFBP3	EUR	39674	0.000536503	0.000853272	0.00125565
Hydroxyurea	L01XX05	FGFBP3	EUR	39674	0.000153109	0.00102466	0.00165539
Mean platelet (thrombocyte) volume	Mean_platelet__thrombocyte__volume	FGFBP3	All	41791	0.00160512	0.00210341	0.0026139
Mean platelet (thrombocyte) volume	Mean_platelet__thrombocyte__volume	FGFBP3	Female	22606	0.000420843	0.000881291	0.00147161
Mean platelet (thrombocyte) volume	Mean_platelet__thrombocyte__volume	FGFBP3	EUR	39674	0.00213477	0.00273691	0.00341263
Never eat eggs, dairy, wheat, sugar	Never_eat_eggs__dairy__wheat__sugar	FGFBP3	Male	19185	0.00082216	0.00150769	0.00218114
Platelet crit	Platelet_crit	FGFBP3	All	41791	0.0312742	0.0331666	0.0354452
Platelet crit	Platelet_crit	FGFBP3	Female	22606	0.0214692	0.0239641	0.0265217
Platelet crit	Platelet_crit	FGFBP3	Male	19185	0.0192359	0.0215077	0.0243489
Platelet crit	Platelet_crit	FGFBP3	CSA	785	0.0394945	0.0576889	0.080767
Platelet crit	Platelet_crit	FGFBP3	EUR	39674	0.0328742	0.0349951	0.0373289
Platelet distribution width	Platelet_distribution_width	FGFBP3	Female	22606	8.59757e-05	0.000279612	0.000660079
Red blood cell (erythrocyte) count	Red_blood_cell__erythrocyte__count	FGFBP3	All	41791	0.000228198	0.000407555	0.000663307
Red blood cell (erythrocyte) count	Red_blood_cell__erythrocyte__count	FGFBP3	Female	22606	0.000726957	0.00114334	0.00174489
Red blood cell (erythrocyte) count	Red_blood_cell__erythrocyte__count	FGFBP3	EUR	39674	0.000251173	0.000558227	0.000862881
Red blood cell (erythrocyte) distribution width	Red_blood_cell__erythrocyte__distribution_width	FGFBP3	All	41791	0.00126124	0.00172964	0.00215522
Red blood cell (erythrocyte) distribution width	Red_blood_cell__erythrocyte__distribution_width	FGFBP3	Female	22606	0.001417	0.00206205	0.00285601
Red blood cell (erythrocyte) distribution width	Red_blood_cell__erythrocyte__distribution_width	FGFBP3	Male	19185	0.00133773	0.0021611	0.00310054
Red blood cell (erythrocyte) distribution width	Red_blood_cell__erythrocyte__distribution_width	FGFBP3	EUR	39674	0.000453092	0.000763843	0.0010917
White blood cell (leukocyte) count	White_blood_cell__leukocyte__count	FGFBP3	Male	19185	0.000663275	0.00126436	0.00196946
Age	age	FGFBP3	All	41791	0.0171987	0.0185324	0.0203084
Age	age	FGFBP3	Female	22606	0.0206204	0.0225856	0.0253916
Age	age	FGFBP3	Male	19185	0.00944423	0.0112206	0.0135216
Age	age	FGFBP3	AFR	818	0.0262924	0.040784	0.0564076
Age	age	FGFBP3	EUR	39674	0.0241995	0.0258993	0.0276292
Albumin	albumin_cleaned	FGFBP3	Male	19185	0.00288799	0.00416146	0.00537999
Alcohol consumption	alcohol	FGFBP3	All	41791	0.00251439	0.00308414	0.00367247
Alcohol consumption	alcohol	FGFBP3	Male	19185	0.00574663	0.0071724	0.00895757
Alcohol consumption	alcohol	FGFBP3	EUR	39674	0.00380478	0.00449191	0.00537625
Calcium	ca_cleaned	FGFBP3	EUR	39674	0.000268034	0.000511022	0.000851289
cis-pQTL score	cis.score	FGFBP3	All	41791	0.0869923	0.0900586	0.0935503
cis-pQTL score	cis.score	FGFBP3	Female	22606	0.0772013	0.0813896	0.0862518
cis-pQTL score	cis.score	FGFBP3	Male	19185	0.0991729	0.104229	0.110356
cis-pQTL score	cis.score	FGFBP3	AFR	818	1.84444e-06	0.00203481	0.00762796
cis-pQTL score	cis.score	FGFBP3	CSA	785	0.0208382	0.034913	0.0510784
cis-pQTL score	cis.score	FGFBP3	EUR	39674	0.0958194	0.099048	0.102566
HDL cholesterol	hdl_chol_cleaned	FGFBP3	All	41791	0.00374573	0.00430369	0.00505291
HDL cholesterol	hdl_chol_cleaned	FGFBP3	Female	22606	0.00311353	0.00397791	0.00518516
HDL cholesterol	hdl_chol_cleaned	FGFBP3	Male	19185	0.00205532	0.00286573	0.00379913
HDL cholesterol	hdl_chol_cleaned	FGFBP3	EUR	39674	0.00188562	0.00231715	0.00298217
IGF-1	igf1_cleaned	FGFBP3	All	41791	0.00122395	0.00168942	0.00224303
IGF-1	igf1_cleaned	FGFBP3	Male	19185	0.00300077	0.00396226	0.00509433
IGF-1	igf1_cleaned	FGFBP3	EUR	39674	0.000623974	0.000966355	0.00133462
LDL direct	ldl_chol_cleaned	FGFBP3	All	41791	0.056229	0.059245	0.0618236
LDL direct	ldl_chol_cleaned	FGFBP3	Female	22606	0.061519	0.0657239	0.0691572
LDL direct	ldl_chol_cleaned	FGFBP3	Male	19185	0.0579395	0.0615614	0.0653676
LDL direct	ldl_chol_cleaned	FGFBP3	AFR	818	0.101144	0.12541	0.151708
LDL direct	ldl_chol_cleaned	FGFBP3	CSA	785	0.0770394	0.0959279	0.122476
LDL direct	ldl_chol_cleaned	FGFBP3	EUR	39674	0.0509391	0.0535603	0.0561057
Alkaline phosphatase	log_alp_cleaned	FGFBP3	All	41791	0.00135113	0.00174221	0.00234148
Alkaline phosphatase	log_alp_cleaned	FGFBP3	Female	22606	0.00241011	0.00317232	0.00420508
Alkaline phosphatase	log_alp_cleaned	FGFBP3	EUR	39674	0.00111935	0.0016064	0.00209349
Aspartate aminotransferase	log_ast_cleaned	FGFBP3	All	41791	0.00150807	0.00201128	0.00257326
Aspartate aminotransferase	log_ast_cleaned	FGFBP3	Female	22606	0.00199882	0.00291023	0.00377522
Aspartate aminotransferase	log_ast_cleaned	FGFBP3	EUR	39674	0.00223387	0.00287126	0.00346002
Cystatin C	log_cysc_cleaned	FGFBP3	All	41791	0.0166533	0.0182627	0.0199628
Cystatin C	log_cysc_cleaned	FGFBP3	Female	22606	0.0179205	0.0200301	0.0221787
Cystatin C	log_cysc_cleaned	FGFBP3	Male	19185	0.0114963	0.0132823	0.0155521
Cystatin C	log_cysc_cleaned	FGFBP3	CSA	785	0.0728267	0.0909502	0.117896
Cystatin C	log_cysc_cleaned	FGFBP3	EUR	39674	0.0158939	0.0175992	0.0191274
Triglycerides	log_total_tg_cleaned	FGFBP3	EUR	39674	0.000149391	0.000318095	0.000637247
Ancestry	pop	FGFBP3	All	41791	0.00212099	0.00293232	0.00366449
Ancestry	pop	FGFBP3	Female	22606	0.00482194	0.00590091	0.0072974
Ancestry	pop	FGFBP3	Male	19185	0.00150334	0.00226864	0.00317915
Smoking	smoking	FGFBP3	All	41791	0.00498153	0.00578322	0.00674404
Smoking	smoking	FGFBP3	Female	22606	0.00277761	0.00354797	0.00469795
Smoking	smoking	FGFBP3	Male	19185	0.010881	0.0128017	0.0146256
Smoking	smoking	FGFBP3	EUR	39674	0.00380937	0.0047274	0.00552877
Total protein	total_prot_cleaned	FGFBP3	All	41791	0.00096468	0.001411	0.00181269
Total protein	total_prot_cleaned	FGFBP3	Female	22606	1.4935e-05	0.000158666	0.000464397
Total protein	total_prot_cleaned	FGFBP3	Male	19185	0.00151318	0.00224307	0.00328914
trans-pQTL score	trans.score	FGFBP3	All	41791	0.0947944	0.0979396	0.100692
trans-pQTL score	trans.score	FGFBP3	Female	22606	0.0937481	0.097887	0.102056
trans-pQTL score	trans.score	FGFBP3	Male	19185	0.0911233	0.095387	0.100586
trans-pQTL score	trans.score	FGFBP3	AFR	818	0.0307151	0.0475514	0.0623135
trans-pQTL score	trans.score	FGFBP3	CSA	785	0.020125	0.0311588	0.0485895
trans-pQTL score	trans.score	FGFBP3	EUR	39674	0.094	0.0968061	0.100501
Metformin	A10BA02	FGFR2	Female	23259	1.74231e-08	1.17548e-05	0.000102358
Average total household income	Average_total_household_income	FGFR2	Female	23259	0.000971529	0.00145227	0.00199144
Bread type	Bread_type	FGFR2	All	42987	0.00136299	0.00184963	0.00241873
Bread type	Bread_type	FGFR2	Male	19728	0.00160705	0.00229517	0.00322284
Bread type	Bread_type	FGFR2	EUR	40827	0.000632128	0.000923883	0.00138662
Atorvastatin	C10AA05	FGFR2	EUR	40827	1.45948e-05	0.000103596	0.00026029
Haemoglobin concentration	Haemoglobin_concentration	FGFR2	All	42987	0.00199688	0.00247679	0.00312958
Haemoglobin concentration	Haemoglobin_concentration	FGFR2	Female	23259	5.22308e-05	0.000247277	0.000552442
Haemoglobin concentration	Haemoglobin_concentration	FGFR2	EUR	40827	0.00119641	0.00157978	0.00211885
High light scatter reticulocyte count	High_light_scatter_reticulocyte_count	FGFR2	All	42987	0.00111353	0.00155053	0.00201948
High light scatter reticulocyte count	High_light_scatter_reticulocyte_count	FGFR2	Female	23259	0.0028249	0.00379866	0.00464153
High light scatter reticulocyte count	High_light_scatter_reticulocyte_count	FGFR2	Male	19728	0.00302	0.00395061	0.00515794
High light scatter reticulocyte count	High_light_scatter_reticulocyte_count	FGFR2	EUR	40827	0.0015247	0.00203168	0.00253666
Long-standing illness, disability or infirmity	Long_standing_illness__disability_or_infirmity	FGFR2	All	42987	0.000144305	0.000287383	0.00052551
Oily fish intake	Oily_fish_intake	FGFR2	All	42987	0.00381772	0.00451471	0.00524323
Oily fish intake	Oily_fish_intake	FGFR2	Female	23259	0.00299915	0.00389029	0.0050854
Oily fish intake	Oily_fish_intake	FGFR2	Male	19728	0.00659147	0.00804492	0.00963555
Oily fish intake	Oily_fish_intake	FGFR2	EUR	40827	0.00385651	0.00452449	0.0053974
Overall health rating	Overall_health_rating	FGFR2	All	42987	0.00142222	0.00194382	0.00253939
Overall health rating	Overall_health_rating	FGFR2	Male	19728	0.00094686	0.00140798	0.00216858
Overall health rating	Overall_health_rating	FGFR2	EUR	40827	0.00188104	0.00243009	0.00302378
Platelet crit	Platelet_crit	FGFR2	All	42987	0.00151075	0.00200476	0.00256528
Platelet crit	Platelet_crit	FGFR2	EUR	40827	0.00252359	0.0031019	0.00372782
Pulse rate, automated reading	Pulse_rate	FGFR2	Male	19728	7.5276e-05	0.000313129	0.000641096
Red blood cell (erythrocyte) count	Red_blood_cell__erythrocyte__count	FGFR2	AFR	837	0.000811511	0.00509288	0.0148276
Red blood cell (erythrocyte) count	Red_blood_cell__erythrocyte__count	FGFR2	EUR	40827	4.11145e-05	0.000138218	0.000342344
Systolic blood pressure, automated reading	Systolic_blood_pressure	FGFR2	All	42987	0.00104186	0.00145125	0.00200723
Systolic blood pressure, automated reading	Systolic_blood_pressure	FGFR2	Female	23259	0.001291	0.00196083	0.00267253
Systolic blood pressure, automated reading	Systolic_blood_pressure	FGFR2	Male	19728	0.00226922	0.00310328	0.00408146
Systolic blood pressure, automated reading	Systolic_blood_pressure	FGFR2	EUR	40827	0.00171259	0.00222903	0.00289994
Time blood draw	Time_blood_draw	FGFR2	All	42987	0.00146911	0.00192567	0.0025438
Time blood draw	Time_blood_draw	FGFR2	Female	23259	0.00157353	0.00239252	0.00319447
Time blood draw	Time_blood_draw	FGFR2	EUR	40827	0.00125235	0.00167447	0.00217923
Age	age	FGFR2	All	42987	0.00116259	0.00163862	0.00211561
Age	age	FGFR2	Female	23259	0.00714243	0.00838163	0.0101497
Age	age	FGFR2	EUR	40827	0.000617943	0.000909609	0.0013577
Albumin	albumin_cleaned	FGFR2	All	42987	0.00400883	0.0048624	0.00568583
Albumin	albumin_cleaned	FGFR2	Female	23259	0.00286401	0.00384958	0.00465863
Albumin	albumin_cleaned	FGFR2	EUR	40827	0.00337684	0.00420687	0.00517427
Alcohol consumption	alcohol	FGFR2	All	42987	0.00721426	0.00800387	0.00898924
Alcohol consumption	alcohol	FGFR2	Female	23259	0.00899364	0.0103023	0.0119658
Alcohol consumption	alcohol	FGFR2	Male	19728	0.00472068	0.00580326	0.00712863
Alcohol consumption	alcohol	FGFR2	EUR	40827	0.00935135	0.0106715	0.01193
Type 2 diabetes	bin_250.2	FGFR2	All	42987	0.000633849	0.000990848	0.00146872
Type 2 diabetes	bin_250.2	FGFR2	Female	23259	0.000447103	0.000797468	0.00132539
Type 2 diabetes	bin_250.2	FGFR2	Male	19728	1.91324e-05	0.00017239	0.000504513
Type 2 diabetes	bin_250.2	FGFR2	EUR	40827	0.000318359	0.00059144	0.000964277
Hypertensive chronic kidney disease	bin_401.22	FGFR2	EUR	40827	0.000330637	0.000742159	0.00103594
Renal failure NOS	bin_585.2	FGFR2	Male	19728	0.000379984	0.000797644	0.00131962
Chronic renal failure [CKD]	bin_585.3	FGFR2	Male	19728	0.000101799	0.000425235	0.000841252
Miscarriage; stillbirth	bin_634	FGFR2	AFR	837	0.00380306	0.0109235	0.0330718
Calcium	ca_cleaned	FGFR2	Female	23259	1.95041e-06	8.25954e-05	0.000287968
cis-pQTL score	cis.score	FGFR2	All	42987	0.00805227	0.00912321	0.0103353
cis-pQTL score	cis.score	FGFR2	Female	23259	0.00853285	0.00985613	0.0114582
cis-pQTL score	cis.score	FGFR2	Male	19728	0.00951852	0.0111135	0.0131236
cis-pQTL score	cis.score	FGFR2	CSA	807	3.89827e-06	0.000922354	0.00630757
cis-pQTL score	cis.score	FGFR2	EUR	40827	0.0093054	0.0106654	0.0118854
Glycated haemoglobin (HbA1c)	hba1c_cleaned	FGFR2	All	42987	0.00250106	0.00315015	0.00380729
Glycated haemoglobin (HbA1c)	hba1c_cleaned	FGFR2	Female	23259	0.00206196	0.00276686	0.00377132
Glycated haemoglobin (HbA1c)	hba1c_cleaned	FGFR2	Male	19728	0.00107751	0.00182447	0.00243624
Glycated haemoglobin (HbA1c)	hba1c_cleaned	FGFR2	CSA	807	0.00437211	0.013835	0.025861
Glycated haemoglobin (HbA1c)	hba1c_cleaned	FGFR2	EUR	40827	0.00369153	0.00440781	0.0052977
IGF-1	igf1_cleaned	FGFR2	All	42987	0.00970273	0.0109152	0.0120235
IGF-1	igf1_cleaned	FGFR2	Female	23259	0.00836927	0.0098489	0.0114486
IGF-1	igf1_cleaned	FGFR2	Male	19728	0.00623601	0.00765645	0.00953997
IGF-1	igf1_cleaned	FGFR2	EUR	40827	0.00838057	0.00948263	0.0106435
LDL direct	ldl_chol_cleaned	FGFR2	Female	23259	0.000132142	0.000382991	0.000742543
Alkaline phosphatase	log_alp_cleaned	FGFR2	All	42987	0.004567	0.00557003	0.00625287
Alkaline phosphatase	log_alp_cleaned	FGFR2	Female	23259	0.00418808	0.00517001	0.00634649
Alkaline phosphatase	log_alp_cleaned	FGFR2	Male	19728	0.000161528	0.000445925	0.000846858
Alkaline phosphatase	log_alp_cleaned	FGFR2	EUR	40827	0.00379984	0.00455243	0.00531467
Alanine aminotransferase	log_alt_cleaned	FGFR2	All	42987	0.000399446	0.00062309	0.000890565
Alanine aminotransferase	log_alt_cleaned	FGFR2	Female	23259	5.27136e-05	0.000333417	0.000685534
Alanine aminotransferase	log_alt_cleaned	FGFR2	Male	19728	0.000322707	0.000746646	0.00126244
Alanine aminotransferase	log_alt_cleaned	FGFR2	AFR	837	1.28256e-06	0.000742081	0.00504825
Alanine aminotransferase	log_alt_cleaned	FGFR2	CSA	807	0.00010305	0.0038946	0.0109745
Alanine aminotransferase	log_alt_cleaned	FGFR2	EUR	40827	0.00015472	0.000295011	0.000496764
Aspartate aminotransferase	log_ast_cleaned	FGFR2	All	42987	0.00279563	0.00346309	0.00406723
Aspartate aminotransferase	log_ast_cleaned	FGFR2	Female	23259	0.00450251	0.00568324	0.00685882
Aspartate aminotransferase	log_ast_cleaned	FGFR2	Male	19728	0.00237999	0.00350891	0.00438415
Aspartate aminotransferase	log_ast_cleaned	FGFR2	EUR	40827	0.00563003	0.00648522	0.0075122
Cystatin C	log_cysc_cleaned	FGFR2	All	42987	0.0813073	0.084335	0.0880963
Cystatin C	log_cysc_cleaned	FGFR2	Female	23259	0.0803643	0.084451	0.0883255
Cystatin C	log_cysc_cleaned	FGFR2	Male	19728	0.0759114	0.0806711	0.0848774
Cystatin C	log_cysc_cleaned	FGFR2	AFR	837	0.161662	0.19612	0.234953
Cystatin C	log_cysc_cleaned	FGFR2	CSA	807	0.111739	0.146171	0.180375
Cystatin C	log_cysc_cleaned	FGFR2	EUR	40827	0.0806983	0.083806	0.0872026
Gamma glutamyltransferase	log_ggt_cleaned	FGFR2	All	42987	0.0122114	0.0134063	0.0146599
Gamma glutamyltransferase	log_ggt_cleaned	FGFR2	Female	23259	0.0086173	0.0101183	0.0121105
Gamma glutamyltransferase	log_ggt_cleaned	FGFR2	Male	19728	0.0163003	0.0186157	0.0207948
Gamma glutamyltransferase	log_ggt_cleaned	FGFR2	AFR	837	0.00483994	0.0125339	0.0271174
Gamma glutamyltransferase	log_ggt_cleaned	FGFR2	CSA	807	0.00214325	0.00791875	0.018563
Gamma glutamyltransferase	log_ggt_cleaned	FGFR2	EUR	40827	0.0116241	0.0129711	0.0144304
Total bilirubin	log_tbil_cleaned	FGFR2	All	42987	0.000101684	0.000286077	0.000510496
Total bilirubin	log_tbil_cleaned	FGFR2	EUR	40827	0.000297512	0.000548597	0.000866566
Triglycerides	log_total_tg_cleaned	FGFR2	All	42987	0.0142702	0.0155966	0.017045
Triglycerides	log_total_tg_cleaned	FGFR2	Female	23259	0.00815404	0.00951876	0.0113208
Triglycerides	log_total_tg_cleaned	FGFR2	Male	19728	0.0118531	0.013563	0.0157166
Triglycerides	log_total_tg_cleaned	FGFR2	AFR	837	0.0461729	0.063149	0.08218
Triglycerides	log_total_tg_cleaned	FGFR2	CSA	807	0.0332074	0.0483107	0.068565
Triglycerides	log_total_tg_cleaned	FGFR2	EUR	40827	0.0157637	0.0171848	0.0187778
Phosphate	phos_cleaned	FGFR2	Male	19728	0.00169169	0.00247329	0.00335018
Sex	sex	FGFR2	All	42987	0.000406254	0.000682492	0.0010315
Smoking	smoking	FGFR2	All	42987	0.000639594	0.000941711	0.00132219
trans-pQTL score	trans.score	FGFR2	All	42987	0.022089	0.0237989	0.0255338
trans-pQTL score	trans.score	FGFR2	Female	23259	0.0124682	0.0141492	0.016119
trans-pQTL score	trans.score	FGFR2	Male	19728	0.0215684	0.0242615	0.0266803
trans-pQTL score	trans.score	FGFR2	EUR	40827	0.0190026	0.0206359	0.0221756
Urea	urea_cleaned	FGFR2	Male	19728	0.001058	0.00170034	0.00248972
Waist-to-Hip ratio	whr	CLMP	Male	19851	0.00100457	0.00159497	0.0024306
Waist-to-Hip ratio	whr	PROK1	All	42692	0.00119079	0.00159394	0.00206797
Metformin	A10BA02	FGFR4	All	40843	0.00217704	0.00282609	0.0034394
Metformin	A10BA02	FGFR4	Female	22102	0.00181188	0.00274844	0.0037715
Metformin	A10BA02	FGFR4	Male	18741	0.00630995	0.00781497	0.00960267
Metformin	A10BA02	FGFR4	EUR	38785	0.0015253	0.00203608	0.00270109
Eosinophill percentage	Eosinophill_percentage	FGFR4	Female	22102	0.000153598	0.000523929	0.000939316
Levonorgestrel |Ethinyl Estradiol	G03AA07	FGFR4	Female	22102	0.000304155	0.000650753	0.000885091
Heel bone mineral density (BMD) T-score, automated	Heel_bone_mineral_density__BMD__T_score__automated	FGFR4	Female	22102	4.70336e-05	0.000249246	0.000507296
Mean platelet (thrombocyte) volume	Mean_platelet__thrombocyte__volume	FGFR4	All	40843	0.00146891	0.00190074	0.00255048
Mean platelet (thrombocyte) volume	Mean_platelet__thrombocyte__volume	FGFR4	Female	22102	0.00220087	0.00293729	0.00382606
Mean platelet (thrombocyte) volume	Mean_platelet__thrombocyte__volume	FGFR4	EUR	38785	0.00072968	0.00111836	0.00167034
Monocyte percentage	Monocyte_percentage	FGFR4	All	40843	0.000887792	0.00134371	0.00182631
Monocyte percentage	Monocyte_percentage	FGFR4	Male	18741	0.000177811	0.000515782	0.000918329
Monocyte percentage	Monocyte_percentage	FGFR4	EUR	38785	0.000569713	0.000871158	0.00132312
Phenytoin	N03AB02	FGFR4	All	40843	0.00223455	0.00297443	0.00370745
Phenytoin	N03AB02	FGFR4	Male	18741	0.000725623	0.00179707	0.00237136
Phenytoin	N03AB02	FGFR4	EUR	38785	0.00194783	0.00278477	0.00353396
Carbamazepine	N03AF01	FGFR4	All	40843	0.00245718	0.00322951	0.00389359
Carbamazepine	N03AF01	FGFR4	Female	22102	0.00871482	0.0119804	0.0140536
Carbamazepine	N03AF01	FGFR4	Male	18741	3.99954e-07	4.75228e-05	0.000266567
Carbamazepine	N03AF01	FGFR4	EUR	38785	0.00482089	0.00639904	0.00788157
Red blood cell (erythrocyte) distribution width	Red_blood_cell__erythrocyte__distribution_width	FGFR4	All	40843	0.00111491	0.00157201	0.00210377
Red blood cell (erythrocyte) distribution width	Red_blood_cell__erythrocyte__distribution_width	FGFR4	Female	22102	0.000656985	0.00110637	0.0016608
Red blood cell (erythrocyte) distribution width	Red_blood_cell__erythrocyte__distribution_width	FGFR4	EUR	38785	0.00106563	0.00152618	0.00195061
Time blood draw	Time_blood_draw	FGFR4	All	40843	0.00125058	0.00172726	0.00218296
Time blood draw	Time_blood_draw	FGFR4	Female	22102	0.00182186	0.00256556	0.00337404
Time blood draw	Time_blood_draw	FGFR4	Male	18741	0.00242589	0.00355244	0.0048067
Time blood draw	Time_blood_draw	FGFR4	EUR	38785	0.00368327	0.00440848	0.00520322
Total Lean Mass (g)	Total_Lean_Mass__g_	FGFR4	EUR	38785	0.000503446	0.000794815	0.00112889
Age	age	FGFR4	Male	18741	0.00357201	0.00454578	0.00558994
Age	age	FGFR4	EUR	38785	0.00165711	0.00216667	0.00271716
Diaphragmatic hernia	bin_550.2	FGFR4	Male	18741	3.62699e-08	1.07772e-05	0.000108473
Renal failure NOS	bin_585.2	FGFR4	Female	22102	2.41784e-05	0.000183517	0.00036511
Body mass index	bmi	FGFR4	Male	18741	0.00139649	0.00203278	0.00289812
Calcium	ca_cleaned	FGFR4	All	40843	0.00256303	0.00323165	0.00389487
Calcium	ca_cleaned	FGFR4	Male	18741	0.00407063	0.00523637	0.00634841
Calcium	ca_cleaned	FGFR4	EUR	38785	0.00186552	0.0024129	0.00302937
cis-pQTL score	cis.score	FGFR4	All	40843	0.513685	0.517536	0.521363
cis-pQTL score	cis.score	FGFR4	Female	22102	0.533075	0.537805	0.543469
cis-pQTL score	cis.score	FGFR4	Male	18741	0.481622	0.487638	0.493322
cis-pQTL score	cis.score	FGFR4	AFR	799	0.403141	0.443521	0.464349
cis-pQTL score	cis.score	FGFR4	CSA	761	0.392733	0.420194	0.452707
cis-pQTL score	cis.score	FGFR4	EUR	38785	0.513767	0.517901	0.521513
Glycated haemoglobin (HbA1c)	hba1c_cleaned	FGFR4	All	40843	0.000991945	0.00137459	0.00198048
Glycated haemoglobin (HbA1c)	hba1c_cleaned	FGFR4	Female	22102	0.000234445	0.000523044	0.00087913
Glycated haemoglobin (HbA1c)	hba1c_cleaned	FGFR4	Male	18741	0.000212282	0.000474467	0.000957173
Glycated haemoglobin (HbA1c)	hba1c_cleaned	FGFR4	EUR	38785	0.00052491	0.000818251	0.00119989
IGF-1	igf1_cleaned	FGFR4	All	40843	0.00693044	0.007985	0.00901566
IGF-1	igf1_cleaned	FGFR4	Female	22102	0.00720435	0.00841602	0.010048
IGF-1	igf1_cleaned	FGFR4	Male	18741	0.00318212	0.00433356	0.00561146
IGF-1	igf1_cleaned	FGFR4	EUR	38785	0.00531427	0.00622183	0.00712656
Aspartate aminotransferase	log_ast_cleaned	FGFR4	All	40843	0.00162446	0.00217667	0.00278031
Aspartate aminotransferase	log_ast_cleaned	FGFR4	Female	22102	0.00124094	0.00186359	0.00264031
Aspartate aminotransferase	log_ast_cleaned	FGFR4	Male	18741	0.00114912	0.00180437	0.00253662
Aspartate aminotransferase	log_ast_cleaned	FGFR4	EUR	38785	0.00166642	0.00212068	0.00281094
Creatinine	log_crea_s_cleaned	FGFR4	All	40843	0.00110846	0.00155447	0.00211488
Creatinine	log_crea_s_cleaned	FGFR4	Female	22102	0.00144461	0.00217105	0.00302016
Creatinine	log_crea_s_cleaned	FGFR4	Male	18741	0.00121402	0.00190044	0.00269036
Creatinine	log_crea_s_cleaned	FGFR4	CSA	761	8.99419e-06	0.00138705	0.00671398
Creatinine	log_crea_s_cleaned	FGFR4	EUR	38785	0.00270726	0.00333688	0.00405426
C-reactive protein	log_crp_cleaned	FGFR4	All	40843	0.00146214	0.00195605	0.00256368
C-reactive protein	log_crp_cleaned	FGFR4	Female	22102	0.00449337	0.00558257	0.00697075
C-reactive protein	log_crp_cleaned	FGFR4	Male	18741	0.000515269	0.0010157	0.00159897
C-reactive protein	log_crp_cleaned	FGFR4	EUR	38785	0.00272604	0.00340129	0.00420185
Cystatin C	log_cysc_cleaned	FGFR4	All	40843	0.0140677	0.0154511	0.0169937
Cystatin C	log_cysc_cleaned	FGFR4	Female	22102	0.0161869	0.0185691	0.0208779
Cystatin C	log_cysc_cleaned	FGFR4	Male	18741	0.013759	0.0159413	0.0182722
Cystatin C	log_cysc_cleaned	FGFR4	EUR	38785	0.0167956	0.0183767	0.020133
Direct bilirubin	log_dbil_cleaned	FGFR4	All	40843	0.000733886	0.00107512	0.00152657
Direct bilirubin	log_dbil_cleaned	FGFR4	EUR	38785	0.00054113	0.000840758	0.00117071
Gamma glutamyltransferase	log_ggt_cleaned	FGFR4	All	40843	2.65712e-09	4.19326e-06	4.79378e-05
Gamma glutamyltransferase	log_ggt_cleaned	FGFR4	Male	18741	9.90381e-06	0.000152393	0.000464136
Gamma glutamyltransferase	log_ggt_cleaned	FGFR4	EUR	38785	7.47902e-06	6.76293e-05	0.000206618
Testosterone	log_testo_cleaned	FGFR4	All	40843	1.87403e-07	2.737e-05	0.000118296
Ancestry	pop	FGFR4	All	40843	0.00439127	0.00563494	0.00708123
Ancestry	pop	FGFR4	Female	22102	0.00840438	0.0102088	0.0118302
Ancestry	pop	FGFR4	Male	18741	0.00569523	0.00714264	0.00940796
Sex	sex	FGFR4	All	40843	0.000450117	0.000726844	0.00110137
Sex	sex	FGFR4	EUR	38785	0.00207708	0.00267377	0.00330994
SHBG	shbg_cleaned	FGFR4	All	40843	0.00300397	0.00364291	0.00431082
SHBG	shbg_cleaned	FGFR4	Female	22102	0.00417409	0.00526986	0.00651055
SHBG	shbg_cleaned	FGFR4	EUR	38785	0.00196492	0.0025905	0.00313484
Total protein	total_prot_cleaned	FGFR4	All	40843	0.0048952	0.00564821	0.00655994
Total protein	total_prot_cleaned	FGFR4	Female	22102	0.00148345	0.00216784	0.00303297
Total protein	total_prot_cleaned	FGFR4	Male	18741	0.00686245	0.00851478	0.0103204
Total protein	total_prot_cleaned	FGFR4	EUR	38785	0.0043718	0.00537784	0.00643935
trans-pQTL score	trans.score	FGFR4	All	40843	0.178656	0.18258	0.186464
trans-pQTL score	trans.score	FGFR4	Female	22102	0.178406	0.183214	0.188457
trans-pQTL score	trans.score	FGFR4	Male	18741	0.203591	0.209753	0.216596
trans-pQTL score	trans.score	FGFR4	AFR	799	0.0475752	0.0674188	0.0884931
trans-pQTL score	trans.score	FGFR4	CSA	761	0.100537	0.123395	0.145757
trans-pQTL score	trans.score	FGFR4	EUR	38785	0.181294	0.185475	0.190634
Urea	urea_cleaned	FGFR4	All	40843	0.00637609	0.00739833	0.00867311
Urea	urea_cleaned	FGFR4	Female	22102	0.00139509	0.00201614	0.00274991
Urea	urea_cleaned	FGFR4	Male	18741	0.0109887	0.0128485	0.0155779
Urea	urea_cleaned	FGFR4	AFR	799	0.00453251	0.0122281	0.0252506
Urea	urea_cleaned	FGFR4	EUR	38785	0.00332217	0.00410259	0.00500194
Vitamin D	vitd_cleaned	FGFR4	All	40843	0.000105486	0.000263665	0.000498591
Vitamin D	vitd_cleaned	FGFR4	Female	22102	0.000767175	0.00118935	0.0018722
Waist-to-Hip ratio	whr	ATRN	Female	22661	0.00109555	0.00159295	0.00225457
Waist-to-Hip ratio	whr	SCARB2	Female	22629	0.00107805	0.00158728	0.00229655
Waist-to-Hip ratio	whr	LCN2	Male	18943	0.000992678	0.00158436	0.00237556
Insulin	A10A	FGL1	All	41838	0.00248029	0.00326138	0.00397062
Insulin	A10A	FGL1	Female	22623	0.00217142	0.00310008	0.00417577
Insulin	A10A	FGL1	Male	19215	0.00165995	0.00287771	0.00415422
Insulin	A10A	FGL1	EUR	39729	0.00182727	0.00241822	0.00312433
Metformin	A10BA02	FGL1	EUR	39729	0.00130727	0.00183569	0.00251531
Warfarin	B01AA03	FGL1	All	41838	0.000336055	0.000648279	0.00101843
Warfarin	B01AA03	FGL1	EUR	39729	0.00114692	0.00166021	0.0024138
Simvastatin	C10AA01	FGL1	All	41838	0.00357787	0.00429764	0.00514048
Simvastatin	C10AA01	FGL1	Female	22623	0.00305748	0.00409251	0.00528176
Simvastatin	C10AA01	FGL1	Male	19215	0.00107249	0.00166727	0.00246691
Simvastatin	C10AA01	FGL1	EUR	39729	0.00171112	0.00228027	0.00286561
Atorvastatin	C10AA05	FGL1	All	41838	0.00211351	0.00263509	0.00318435
Forced expiratory volume in 1-second (FEV1)	Forced_expiratory_volume_in_1_second__FEV1_	FGL1	All	41838	1.04722e-05	7.82641e-05	0.000218242
Forced expiratory volume in 1-second (FEV1)	Forced_expiratory_volume_in_1_second__FEV1_	FGL1	Female	22623	0.00025994	0.000623276	0.00115267
Forced expiratory volume in 1-second (FEV1)	Forced_expiratory_volume_in_1_second__FEV1_	FGL1	EUR	39729	5.9404e-05	0.000229356	0.000436982
Tibolone	G03CX01	FGL1	All	41838	0.00219186	0.00285588	0.00360194
Tibolone	G03CX01	FGL1	Female	22623	0.00507069	0.00686612	0.00826949
Haemoglobin concentration	Haemoglobin_concentration	FGL1	All	41838	1.23414e-06	4.66272e-05	0.000162817
Haemoglobin concentration	Haemoglobin_concentration	FGL1	Female	22623	0.00141561	0.00206381	0.00272841
Haemoglobin concentration	Haemoglobin_concentration	FGL1	Male	19215	9.77554e-07	9.44508e-05	0.000342076
Haemoglobin concentration	Haemoglobin_concentration	FGL1	EUR	39729	0.000200984	0.000396401	0.000744598
High light scatter reticulocyte count	High_light_scatter_reticulocyte_count	FGL1	All	41838	0.0030001	0.00363031	0.00442463
High light scatter reticulocyte count	High_light_scatter_reticulocyte_count	FGL1	Female	22623	0.000808535	0.00131271	0.00197091
High light scatter reticulocyte count	High_light_scatter_reticulocyte_count	FGL1	Male	19215	0.00142324	0.00233961	0.00322444
High light scatter reticulocyte count	High_light_scatter_reticulocyte_count	FGL1	EUR	39729	0.00161641	0.00214063	0.00268324
Long-standing illness, disability or infirmity	Long_standing_illness__disability_or_infirmity	FGL1	All	41838	0.000273976	0.000466961	0.000792382
Lymphocyte percentage	Lymphocyte_percentage	FGL1	All	41838	0.0075017	0.00867671	0.00968195
Lymphocyte percentage	Lymphocyte_percentage	FGL1	Female	22623	0.00986861	0.0113326	0.0130749
Lymphocyte percentage	Lymphocyte_percentage	FGL1	Male	19215	0.00438273	0.00543616	0.00663861
Lymphocyte percentage	Lymphocyte_percentage	FGL1	AFR	820	0.0452925	0.0647114	0.0903203
Lymphocyte percentage	Lymphocyte_percentage	FGL1	EUR	39729	0.0080068	0.00913184	0.0102463
Alendronic Acid	M05BA04	FGL1	All	41838	0.00081787	0.00118859	0.00162119
Alendronic Acid	M05BA04	FGL1	Female	22623	0.00122029	0.0017389	0.00245324
Alendronic Acid	M05BA04	FGL1	EUR	39729	0.000582901	0.000827152	0.00121757
Mean sphered cell volume	Mean_sphered_cell_volume	FGL1	All	41838	0.000791275	0.00111666	0.00164807
Mean sphered cell volume	Mean_sphered_cell_volume	FGL1	Female	22623	0.0015564	0.00231429	0.00297033
Mean sphered cell volume	Mean_sphered_cell_volume	FGL1	Male	19215	0.00169946	0.00247458	0.00343905
Mean sphered cell volume	Mean_sphered_cell_volume	FGL1	EUR	39729	0.000947222	0.00129419	0.00176013
Monocyte count	Monocyte_count	FGL1	Female	22623	0.000614961	0.00110809	0.00155029
Monocyte count	Monocyte_count	FGL1	Male	19215	0.000306927	0.000806148	0.00133282
Monocyte count	Monocyte_count	FGL1	EUR	39729	0.000265528	0.00048977	0.00086036
Overall health rating	Overall_health_rating	FGL1	Male	19215	0.00216718	0.00296424	0.00399036
Overall health rating	Overall_health_rating	FGL1	CSA	780	0.00985983	0.0332256	0.0696742
Peak expiratory flow (PEF)	Peak_expiratory_flow__PEF_	FGL1	All	41838	3.58064e-05	0.000139175	0.000313954
Peak expiratory flow (PEF)	Peak_expiratory_flow__PEF_	FGL1	EUR	39729	5.45674e-05	0.000163469	0.00034341
Red blood cell (erythrocyte) count	Red_blood_cell__erythrocyte__count	FGL1	All	41838	0.000401137	0.000715894	0.00104946
Red blood cell (erythrocyte) count	Red_blood_cell__erythrocyte__count	FGL1	Male	19215	0.000908261	0.00148484	0.00219951
Red blood cell (erythrocyte) count	Red_blood_cell__erythrocyte__count	FGL1	CSA	780	0.00982526	0.0247372	0.0398436
Red blood cell (erythrocyte) count	Red_blood_cell__erythrocyte__count	FGL1	EUR	39729	0.000527575	0.000913515	0.00130382
Red blood cell (erythrocyte) distribution width	Red_blood_cell__erythrocyte__distribution_width	FGL1	All	41838	0.000211128	0.000402634	0.000680612
Red blood cell (erythrocyte) distribution width	Red_blood_cell__erythrocyte__distribution_width	FGL1	Female	22623	0.000188644	0.000539932	0.00112937
Time blood draw	Time_blood_draw	FGL1	Female	22623	0.00112296	0.00163049	0.00238526
Total Lean Mass (g)	Total_Lean_Mass__g_	FGL1	All	41838	0.000454667	0.000769128	0.00105152
Total Lean Mass (g)	Total_Lean_Mass__g_	FGL1	Female	22623	0.00047508	0.000880288	0.00134061
Total Lean Mass (g)	Total_Lean_Mass__g_	FGL1	Male	19215	0.000216756	0.0006287	0.00109239
Total Lean Mass (g)	Total_Lean_Mass__g_	FGL1	AFR	820	0.00799961	0.0161413	0.0284202
Total Lean Mass (g)	Total_Lean_Mass__g_	FGL1	CSA	780	0.0879638	0.113194	0.142021
Total Lean Mass (g)	Total_Lean_Mass__g_	FGL1	EUR	39729	0.00140194	0.00184222	0.00245391
White blood cell (leukocyte) count	White_blood_cell__leukocyte__count	FGL1	All	41838	0.00427914	0.0051485	0.00615519
White blood cell (leukocyte) count	White_blood_cell__leukocyte__count	FGL1	Female	22623	0.000198671	0.00052586	0.000913
White blood cell (leukocyte) count	White_blood_cell__leukocyte__count	FGL1	Male	19215	0.00470928	0.00593144	0.0075658
White blood cell (leukocyte) count	White_blood_cell__leukocyte__count	FGL1	EUR	39729	0.0022425	0.0028519	0.00349864
Age	age	FGL1	All	41838	0.00175798	0.00228579	0.00292676
Age	age	FGL1	Female	22623	0.00322438	0.00419848	0.00528626
Age	age	FGL1	Male	19215	0.00467817	0.00590854	0.00727651
Age	age	FGL1	EUR	39729	0.00378155	0.00458592	0.00534236
Albumin	albumin_cleaned	FGL1	All	41838	0.0134308	0.0150678	0.0164491
Albumin	albumin_cleaned	FGL1	Female	22623	0.0120132	0.0140266	0.0155635
Albumin	albumin_cleaned	FGL1	Male	19215	0.0127098	0.0149399	0.0170032
Albumin	albumin_cleaned	FGL1	AFR	820	0.0203705	0.0328612	0.0512499
Albumin	albumin_cleaned	FGL1	CSA	780	3.85451e-05	0.00234516	0.0111484
Albumin	albumin_cleaned	FGL1	EUR	39729	0.0137855	0.0154371	0.0171955
Body mass index	bmi	SERPINA5	All	41262	0.00382562	0.00470849	0.0053783
Body mass index	bmi	FGL1	Female	22623	0.0111239	0.0127293	0.0144183
Body mass index	bmi	FGL1	Male	19215	0.00840622	0.0101475	0.0123377
Body mass index	bmi	FGL1	EUR	39729	0.00843557	0.00968165	0.010835
cis-pQTL score	cis.score	FGL1	All	41838	0.28128	0.285588	0.290406
cis-pQTL score	cis.score	FGL1	Female	22623	0.297528	0.30371	0.309374
cis-pQTL score	cis.score	FGL1	Male	19215	0.277015	0.283635	0.28957
cis-pQTL score	cis.score	FGL1	AFR	820	0.098703	0.120155	0.146795
cis-pQTL score	cis.score	FGL1	CSA	780	0.265159	0.290034	0.350328
cis-pQTL score	cis.score	FGL1	EUR	39729	0.288215	0.292996	0.296806
Glycated haemoglobin (HbA1c)	hba1c_cleaned	FGL1	All	41838	0.00154381	0.00212577	0.00268714
Glycated haemoglobin (HbA1c)	hba1c_cleaned	FGL1	Female	22623	0.00200044	0.00283069	0.00365589
Glycated haemoglobin (HbA1c)	hba1c_cleaned	FGL1	Male	19215	0.00875461	0.0104222	0.0126977
Glycated haemoglobin (HbA1c)	hba1c_cleaned	FGL1	EUR	39729	0.00302806	0.00370815	0.00449696
HDL cholesterol	hdl_chol_cleaned	FGL1	All	41838	0.00730279	0.00843297	0.00956843
HDL cholesterol	hdl_chol_cleaned	FGL1	Female	22623	0.0061092	0.00744198	0.00907301
HDL cholesterol	hdl_chol_cleaned	FGL1	Male	19215	0.00803775	0.00965569	0.0116512
HDL cholesterol	hdl_chol_cleaned	FGL1	EUR	39729	0.00890221	0.0100455	0.0113878
IGF-1	igf1_cleaned	FGL1	EUR	39729	0.00815098	0.00938617	0.010515
LDL direct	ldl_chol_cleaned	FGL1	All	41838	0.00661214	0.00765764	0.0086403
LDL direct	ldl_chol_cleaned	FGL1	Female	22623	0.00761762	0.00914738	0.0106079
LDL direct	ldl_chol_cleaned	FGL1	Male	19215	0.0151648	0.0173485	0.0193131
LDL direct	ldl_chol_cleaned	FGL1	EUR	39729	0.00826375	0.00957675	0.0107701
Alkaline phosphatase	log_alp_cleaned	FGL1	All	41838	0.00233784	0.0029109	0.0036761
Alkaline phosphatase	log_alp_cleaned	FGL1	EUR	39729	0.000651177	0.00101583	0.00145547
Alanine aminotransferase	log_alt_cleaned	FGL1	All	41838	0.0107353	0.0118473	0.0132508
Alanine aminotransferase	log_alt_cleaned	FGL1	Female	22623	0.00606482	0.00725144	0.00884145
Alanine aminotransferase	log_alt_cleaned	FGL1	Male	19215	0.00731986	0.00878517	0.0108814
Alanine aminotransferase	log_alt_cleaned	FGL1	EUR	39729	0.00969686	0.0107018	0.0121343
Aspartate aminotransferase	log_ast_cleaned	FGL1	All	41838	0.00872057	0.00989207	0.0111595
Aspartate aminotransferase	log_ast_cleaned	FGL1	Female	22623	0.00678975	0.008188	0.00990995
Aspartate aminotransferase	log_ast_cleaned	FGL1	Male	19215	0.00509909	0.00649304	0.00821775
Aspartate aminotransferase	log_ast_cleaned	FGL1	EUR	39729	0.0121716	0.0135344	0.0150421
Creatinine	log_crea_s_cleaned	FGL1	AFR	820	0.000947505	0.00414894	0.011162
C-reactive protein	log_crp_cleaned	FGL1	All	41838	0.122456	0.127392	0.131578
C-reactive protein	log_crp_cleaned	FGL1	Female	22623	0.098297	0.103453	0.109388
C-reactive protein	log_crp_cleaned	FGL1	Male	19215	0.155017	0.160279	0.167981
C-reactive protein	log_crp_cleaned	FGL1	AFR	820	0.0606321	0.0855936	0.108279
C-reactive protein	log_crp_cleaned	FGL1	CSA	780	0.15121	0.182525	0.221948
C-reactive protein	log_crp_cleaned	FGL1	EUR	39729	0.12686	0.131363	0.136515
Cystatin C	log_cysc_cleaned	FGL1	Female	22623	0.000683918	0.00116723	0.00183136
Testosterone	log_testo_cleaned	FGL1	All	41838	0.00463509	0.00543387	0.00634128
Testosterone	log_testo_cleaned	FGL1	EUR	39729	0.0017293	0.00227201	0.00286627
Triglycerides	log_total_tg_cleaned	FGL1	Male	19215	9.63914e-07	8.45689e-05	0.000312435
Phosphate	phos_cleaned	FGL1	All	41838	0.000664822	0.00102356	0.00136281
Phosphate	phos_cleaned	FGL1	EUR	39729	0.00042435	0.000687585	0.00107361
Ancestry	pop	FGL1	All	41838	0.0102363	0.0117363	0.0129685
Ancestry	pop	FGL1	Female	22623	0.0130484	0.0152927	0.0175986
Ancestry	pop	FGL1	Male	19215	0.00485712	0.00639755	0.00778271
Sex	sex	FGL1	AFR	820	0.0222356	0.0383723	0.0554832
SHBG	shbg_cleaned	FGL1	All	41838	0.0169249	0.0183269	0.0196023
SHBG	shbg_cleaned	FGL1	Female	22623	0.0196229	0.0216877	0.0244199
SHBG	shbg_cleaned	FGL1	Male	19215	0.00569762	0.00713695	0.00876263
SHBG	shbg_cleaned	FGL1	AFR	820	0.0155857	0.0277078	0.0414134
SHBG	shbg_cleaned	FGL1	CSA	780	0.0325583	0.0496485	0.0670853
SHBG	shbg_cleaned	FGL1	EUR	39729	0.0211356	0.0228688	0.0244443
Smoking	smoking	FGL1	All	41838	0.00430902	0.00504676	0.00583709
Smoking	smoking	FGL1	Female	22623	0.002864	0.00392791	0.00515751
Smoking	smoking	FGL1	Male	19215	0.0039332	0.00517873	0.00639485
Smoking	smoking	FGL1	EUR	39729	0.0041439	0.00503482	0.00589646
Total protein	total_prot_cleaned	FGL1	All	41838	0.00777321	0.00880159	0.0101828
Total protein	total_prot_cleaned	FGL1	Female	22623	0.00720997	0.00870782	0.0101933
Total protein	total_prot_cleaned	FGL1	Male	19215	0.00596155	0.0073411	0.00881239
Total protein	total_prot_cleaned	FGL1	EUR	39729	0.00428622	0.00510704	0.00596026
trans-pQTL score	trans.score	FGL1	All	41838	0.0108193	0.0122976	0.0135018
trans-pQTL score	trans.score	FGL1	Female	22623	0.0139626	0.0156731	0.0180251
trans-pQTL score	trans.score	FGL1	Male	19215	0.0125849	0.0146609	0.0171591
trans-pQTL score	trans.score	FGL1	EUR	39729	0.0163311	0.0175608	0.0190544
Waist-to-Hip ratio	whr	EDF1	EUR	39694	0.00115031	0.00157853	0.00210093
Waist-to-Hip ratio	whr	HRC	Male	18698	0.000974785	0.00157526	0.00238902
Waist-to-Hip ratio	whr	F9	EUR	40581	0.00110259	0.0015744	0.00202751
Waist-to-Hip ratio	whr	BCHE	Male	18850	0.00089275	0.00157045	0.00233023
Ankle spacing width	Ankle_spacing_width	FGR	All	41881	3.75652e-05	0.00012275	0.000311022
Date of attending assessment centre	Date_of_attending_assessment_centre	FGR	All	41881	0.00283743	0.00344044	0.00418067
Date of attending assessment centre	Date_of_attending_assessment_centre	FGR	Female	22616	0.00341264	0.00452341	0.00569041
Date of attending assessment centre	Date_of_attending_assessment_centre	FGR	Male	19265	0.00534637	0.00682755	0.00823231
Date of attending assessment centre	Date_of_attending_assessment_centre	FGR	EUR	39777	0.00095506	0.00136819	0.00186188
Diastolic blood pressure, automated reading	Diastolic_blood_pressure	FGR	All	41881	3.53723e-06	7.64831e-05	0.000192528
Haemoglobin concentration	Haemoglobin_concentration	FGR	EUR	39777	0.000558734	0.000867101	0.00127266
Methotrexate	L01BA01	FGR	Female	22616	1.78664e-06	4.83141e-05	0.000187566
Lymphocyte percentage	Lymphocyte_percentage	FGR	All	41881	0.0121566	0.0137154	0.0151861
Lymphocyte percentage	Lymphocyte_percentage	FGR	Female	22616	0.00672586	0.00819817	0.00963352
Lymphocyte percentage	Lymphocyte_percentage	FGR	Male	19265	0.00941784	0.0109613	0.012718
Lymphocyte percentage	Lymphocyte_percentage	FGR	EUR	39777	0.0144829	0.0160933	0.0175496
Mean platelet (thrombocyte) volume	Mean_platelet__thrombocyte__volume	FGR	All	41881	0.0059423	0.0066465	0.00753143
Mean platelet (thrombocyte) volume	Mean_platelet__thrombocyte__volume	FGR	Female	22616	0.00795464	0.00943119	0.0111979
Mean platelet (thrombocyte) volume	Mean_platelet__thrombocyte__volume	FGR	Male	19265	0.00134883	0.00203765	0.00290929
Mean platelet (thrombocyte) volume	Mean_platelet__thrombocyte__volume	FGR	EUR	39777	0.00356453	0.00429807	0.00501341
Monocyte count	Monocyte_count	FGR	All	41881	0.0011454	0.00152273	0.00200107
Monocyte count	Monocyte_count	FGR	Female	22616	0.000584837	0.000967973	0.00146436
Monocyte count	Monocyte_count	FGR	Male	19265	0.000644084	0.00116856	0.00177569
Monocyte count	Monocyte_count	FGR	EUR	39777	0.000828624	0.00117677	0.00165611
Number of draws	Number_of_draws	FGR	All	41881	0.000657094	0.000937776	0.00124025
Number of draws	Number_of_draws	FGR	Female	22616	0.000535767	0.000923039	0.00142502
Number of draws	Number_of_draws	FGR	Male	19265	0.000629209	0.00111367	0.00183528
Number of draws	Number_of_draws	FGR	EUR	39777	0.000677197	0.00102026	0.00142538
Platelet crit	Platelet_crit	FGR	All	41881	0.00658645	0.00768358	0.00864931
Platelet crit	Platelet_crit	FGR	Female	22616	0.010553	0.0119604	0.0141798
Platelet crit	Platelet_crit	FGR	Male	19265	0.00891692	0.0105507	0.0125345
Platelet crit	Platelet_crit	FGR	EUR	39777	0.0085863	0.00973232	0.0108572
Pulse rate, automated reading	Pulse_rate	FGR	All	41881	0.000262337	0.000517767	0.000754051
Pulse rate, automated reading	Pulse_rate	FGR	Female	22616	0.000208393	0.00050422	0.000905756
Pulse rate, automated reading	Pulse_rate	FGR	Male	19265	0.00111584	0.00185742	0.00275219
Pulse rate, automated reading	Pulse_rate	FGR	EUR	39777	0.000519667	0.000797576	0.00119092
Red blood cell (erythrocyte) count	Red_blood_cell__erythrocyte__count	FGR	All	41881	0.00348755	0.00419635	0.00498915
Red blood cell (erythrocyte) count	Red_blood_cell__erythrocyte__count	FGR	Female	22616	0.000859912	0.0013328	0.00198607
Red blood cell (erythrocyte) count	Red_blood_cell__erythrocyte__count	FGR	Male	19265	0.00353916	0.0044044	0.00547253
Red blood cell (erythrocyte) count	Red_blood_cell__erythrocyte__count	FGR	EUR	39777	0.000194222	0.000398044	0.000672723
White blood cell (leukocyte) count	White_blood_cell__leukocyte__count	FGR	All	41881	0.0330656	0.0353256	0.0374528
White blood cell (leukocyte) count	White_blood_cell__leukocyte__count	FGR	Female	22616	0.0270512	0.0292646	0.0316544
White blood cell (leukocyte) count	White_blood_cell__leukocyte__count	FGR	Male	19265	0.0311313	0.0336367	0.0364637
White blood cell (leukocyte) count	White_blood_cell__leukocyte__count	FGR	AFR	813	0.0642074	0.0867909	0.114112
White blood cell (leukocyte) count	White_blood_cell__leukocyte__count	FGR	CSA	783	0.147921	0.180311	0.215045
White blood cell (leukocyte) count	White_blood_cell__leukocyte__count	FGR	EUR	39777	0.0304732	0.0325466	0.0346896
Acute upper respiratory infections of multiple or unspecified sites	bin_465	FGR	AFR	813	2.27278e-07	0.000132497	0.00232877
Centre	centre	FGR	All	41881	0.0400305	0.0425267	0.0451135
Centre	centre	FGR	Female	22616	0.031779	0.0343777	0.03734
Centre	centre	FGR	Male	19265	0.0404549	0.0441913	0.0474408
Centre	centre	FGR	CSA	783	0.103236	0.135141	0.164615
Centre	centre	FGR	EUR	39777	0.038903	0.0410037	0.0436437
cis-pQTL score	cis.score	FGR	All	41881	0.00470459	0.00552076	0.0063952
cis-pQTL score	cis.score	FGR	Female	22616	0.00433188	0.00577625	0.00681721
cis-pQTL score	cis.score	FGR	Male	19265	0.00326655	0.00432927	0.00564625
cis-pQTL score	cis.score	FGR	EUR	39777	0.00439639	0.00512406	0.00601894
Glycated haemoglobin (HbA1c)	hba1c_cleaned	FGR	Female	22616	0.000649109	0.00111276	0.00168629
Glycated haemoglobin (HbA1c)	hba1c_cleaned	FGR	EUR	39777	8.52615e-07	3.93126e-05	0.000136317
HDL cholesterol	hdl_chol_cleaned	FGR	All	41881	0.00174201	0.00217391	0.00272375
HDL cholesterol	hdl_chol_cleaned	FGR	Female	22616	0.00105593	0.00166128	0.00237645
HDL cholesterol	hdl_chol_cleaned	FGR	EUR	39777	0.00135496	0.00180158	0.00236033
Alkaline phosphatase	log_alp_cleaned	FGR	All	41881	0.00062224	0.000953018	0.00131566
Alkaline phosphatase	log_alp_cleaned	FGR	Female	22616	0.00153402	0.00218061	0.00308386
Alkaline phosphatase	log_alp_cleaned	FGR	EUR	39777	0.000583767	0.000907468	0.00134504
Aspartate aminotransferase	log_ast_cleaned	FGR	EUR	39777	6.63108e-05	0.000167652	0.000345312
C-reactive protein	log_crp_cleaned	FGR	All	41881	0.000633254	0.000911276	0.00128126
C-reactive protein	log_crp_cleaned	FGR	Female	22616	0.000264918	0.000598779	0.00109488
C-reactive protein	log_crp_cleaned	FGR	Male	19265	0.00191765	0.00262274	0.00347532
C-reactive protein	log_crp_cleaned	FGR	CSA	783	0.011199	0.0218437	0.0361467
C-reactive protein	log_crp_cleaned	FGR	EUR	39777	0.000702931	0.000993311	0.00141833
Cystatin C	log_cysc_cleaned	FGR	EUR	39777	2.91612e-08	1.01825e-05	6.77526e-05
Triglycerides	log_total_tg_cleaned	FGR	All	41881	0.00604271	0.00688941	0.00778535
Triglycerides	log_total_tg_cleaned	FGR	Female	22616	0.00452337	0.00558488	0.00666167
Triglycerides	log_total_tg_cleaned	FGR	Male	19265	0.0157553	0.0178979	0.0200146
Triglycerides	log_total_tg_cleaned	FGR	EUR	39777	0.00401766	0.00487215	0.00566263
Ancestry	pop	FGR	All	41881	0.000953854	0.00133281	0.00184584
Sample age	sample_age	FGR	CSA	783	0.0161193	0.0274528	0.044785
Sample age	sample_age	FGR	EUR	39777	5.9614e-07	4.33948e-05	0.00015015
SHBG	shbg_cleaned	FGR	EUR	39777	9.04371e-10	4.1138e-06	4.38784e-05
Total protein	total_prot_cleaned	FGR	All	41881	0.00331806	0.00389866	0.00465466
Total protein	total_prot_cleaned	FGR	Female	22616	0.00424452	0.00530624	0.00640546
Total protein	total_prot_cleaned	FGR	Male	19265	0.00279017	0.00381733	0.0049977
Total protein	total_prot_cleaned	FGR	EUR	39777	0.00191718	0.00248764	0.00307463
trans-pQTL score	trans.score	FGR	All	41881	0.00237754	0.00290097	0.00354905
trans-pQTL score	trans.score	FGR	Female	22616	0.00048815	0.000864889	0.00128694
trans-pQTL score	trans.score	FGR	Male	19265	0.00197396	0.00298494	0.00395459
trans-pQTL score	trans.score	FGR	EUR	39777	0.0017575	0.00231485	0.00292934
Vitamin D	vitd_cleaned	FGR	EUR	39777	6.39373e-05	0.000188976	0.00038924
Sex	sex	FH	All	40523	0.00072713	0.00106402	0.00146269
Sex	sex	FH	EUR	38483	0.00151718	0.00203418	0.0025829
trans-pQTL score	trans.score	FH	All	40523	0.00108196	0.0015989	0.00209009
trans-pQTL score	trans.score	FH	Female	21920	0.00120375	0.00176123	0.00249976
trans-pQTL score	trans.score	FH	Male	18603	0.00259342	0.00348949	0.00459646
trans-pQTL score	trans.score	FH	EUR	38483	0.00124882	0.00167039	0.0022283
Mean platelet (thrombocyte) volume	Mean_platelet__thrombocyte__volume	FHIP2A	EUR	38440	7.55584e-05	0.000206817	0.000423315
Platelet crit	Platelet_crit	FHIP2A	All	40497	0.000938472	0.00129606	0.00172513
Platelet crit	Platelet_crit	FHIP2A	Female	21931	0.00189788	0.00258895	0.0033229
Platelet crit	Platelet_crit	FHIP2A	Male	18566	2.31927e-05	0.000187673	0.000447756
Platelet crit	Platelet_crit	FHIP2A	EUR	38440	0.000975299	0.00141512	0.00184745
Total protein	total_prot_cleaned	FHIP2A	All	40497	0.00103377	0.00144552	0.00189802
Total protein	total_prot_cleaned	FHIP2A	Female	21931	0.000556766	0.00102279	0.00168098
Total protein	total_prot_cleaned	FHIP2A	Male	18566	0.000930583	0.00145621	0.00207092
Total protein	total_prot_cleaned	FHIP2A	EUR	38440	0.00154714	0.00204692	0.00258852
Date of attending assessment centre	Date_of_attending_assessment_centre	FHIT	All	41881	0.00318613	0.00378144	0.00446578
Date of attending assessment centre	Date_of_attending_assessment_centre	FHIT	Female	22616	0.00261788	0.00335149	0.0042649
Date of attending assessment centre	Date_of_attending_assessment_centre	FHIT	Male	19265	0.000678086	0.00127014	0.00187363
Date of attending assessment centre	Date_of_attending_assessment_centre	FHIT	EUR	39777	0.00256346	0.00318646	0.00388548
Haemoglobin concentration	Haemoglobin_concentration	FHIT	All	41881	0.0046684	0.00564756	0.00645964
Haemoglobin concentration	Haemoglobin_concentration	FHIT	Female	22616	0.00283653	0.00376327	0.00475881
Haemoglobin concentration	Haemoglobin_concentration	FHIT	Male	19265	0.00568984	0.00714102	0.008525
Haemoglobin concentration	Haemoglobin_concentration	FHIT	EUR	39777	0.000727797	0.0011269	0.00160764
Mean platelet (thrombocyte) volume	Mean_platelet__thrombocyte__volume	FHIT	All	41881	0.0181162	0.0198713	0.0216002
Mean platelet (thrombocyte) volume	Mean_platelet__thrombocyte__volume	FHIT	Female	22616	0.0347708	0.0379973	0.041016
Mean platelet (thrombocyte) volume	Mean_platelet__thrombocyte__volume	FHIT	Male	19265	0.0161221	0.0184888	0.0211869
Mean platelet (thrombocyte) volume	Mean_platelet__thrombocyte__volume	FHIT	CSA	783	0.0293117	0.0461297	0.0652215
Mean platelet (thrombocyte) volume	Mean_platelet__thrombocyte__volume	FHIT	EUR	39777	0.0182348	0.0199551	0.0215704
Number of draws	Number_of_draws	FHIT	All	41881	0.000725237	0.00109607	0.00148655
Number of draws	Number_of_draws	FHIT	Female	22616	0.00097932	0.00155753	0.00223229
Number of draws	Number_of_draws	FHIT	Male	19265	0.00178643	0.00255355	0.00338908
Number of draws	Number_of_draws	FHIT	EUR	39777	5.43577e-05	0.000181592	0.000365681
Particulate matter air pollution (pm10); 2007	Particulate_matter_air_pollution__pm10___2007	FHIT	All	41881	0.000422985	0.000709091	0.00108902
Particulate matter air pollution (pm10); 2007	Particulate_matter_air_pollution__pm10___2007	FHIT	Female	22616	9.48964e-05	0.000301403	0.000657655
Particulate matter air pollution (pm10); 2007	Particulate_matter_air_pollution__pm10___2007	FHIT	EUR	39777	0.000337422	0.000568832	0.0008196
Platelet crit	Platelet_crit	FHIT	All	41881	0.0836822	0.0869055	0.0904542
Platelet crit	Platelet_crit	FHIT	Female	22616	0.0836136	0.0876877	0.0921573
Platelet crit	Platelet_crit	FHIT	Male	19265	0.100599	0.106257	0.111975
Platelet crit	Platelet_crit	FHIT	AFR	813	0.0267953	0.0460221	0.0694754
Platelet crit	Platelet_crit	FHIT	CSA	783	0.0858752	0.113141	0.145936
Platelet crit	Platelet_crit	FHIT	EUR	39777	0.0887634	0.0926902	0.0957124
Pulse rate, automated reading	Pulse_rate	FHIT	All	41881	7.92227e-05	0.000204585	0.00037507
Red blood cell (erythrocyte) count	Red_blood_cell__erythrocyte__count	FHIT	All	41881	0.00047881	0.000849686	0.00120413
Red blood cell (erythrocyte) count	Red_blood_cell__erythrocyte__count	FHIT	Female	22616	3.50339e-06	8.18945e-05	0.000277947
Red blood cell (erythrocyte) count	Red_blood_cell__erythrocyte__count	FHIT	EUR	39777	8.91378e-05	0.000266614	0.000457867
Spread type	Spread_type	FHIT	EUR	39777	0.000662975	0.000938385	0.0012404
Time blood draw	Time_blood_draw	FHIT	All	41881	0.0122163	0.0135884	0.0150933
Time blood draw	Time_blood_draw	FHIT	Female	22616	0.0120095	0.0135336	0.0153091
Time blood draw	Time_blood_draw	FHIT	Male	19265	0.0102458	0.012058	0.0138716
Time blood draw	Time_blood_draw	FHIT	EUR	39777	0.00985814	0.0110163	0.0123898
White blood cell (leukocyte) count	White_blood_cell__leukocyte__count	FHIT	All	41881	3.59196e-05	0.000124944	0.000295039
White blood cell (leukocyte) count	White_blood_cell__leukocyte__count	FHIT	Female	22616	8.50675e-07	6.66136e-05	0.000239771
White blood cell (leukocyte) count	White_blood_cell__leukocyte__count	FHIT	EUR	39777	0.000206301	0.000393644	0.000650712
Albumin	albumin_cleaned	FHIT	All	41881	0.000170546	0.000423113	0.000703536
Albumin	albumin_cleaned	FHIT	Male	19265	0.000100095	0.000345696	0.000745278
Centre	centre	FHIT	All	41881	0.0171733	0.0186087	0.0200331
Centre	centre	FHIT	Female	22616	0.013514	0.0156837	0.0172727
Centre	centre	FHIT	Male	19265	0.0162902	0.018229	0.0209029
Centre	centre	FHIT	EUR	39777	0.0165269	0.0178492	0.0194827
cis-pQTL score	cis.score	FHIT	All	41881	0.00301085	0.00368538	0.00427464
cis-pQTL score	cis.score	FHIT	Female	22616	0.00439552	0.00563211	0.00699521
cis-pQTL score	cis.score	FHIT	Male	19265	0.00802286	0.00947489	0.0111809
cis-pQTL score	cis.score	FHIT	EUR	39777	0.0042763	0.00495779	0.00582162
Creatinine	log_crea_s_cleaned	FHIT	Female	22616	9.20967e-08	8.34505e-06	8.80267e-05
Creatinine	log_crea_s_cleaned	FHIT	Male	19265	0.000328876	0.000759568	0.00122911
Gamma glutamyltransferase	log_ggt_cleaned	FHIT	All	41881	5.12539e-05	0.000162018	0.000339961
Triglycerides	log_total_tg_cleaned	FHIT	All	41881	0.00893931	0.00993927	0.0111942
Triglycerides	log_total_tg_cleaned	FHIT	Female	22616	0.0117034	0.0134507	0.0151927
Triglycerides	log_total_tg_cleaned	FHIT	Male	19265	0.0103574	0.0124316	0.0139828
Triglycerides	log_total_tg_cleaned	FHIT	CSA	783	0.0515999	0.0699238	0.0953357
Triglycerides	log_total_tg_cleaned	FHIT	EUR	39777	0.00977827	0.0109755	0.0120645
Phosphate	phos_cleaned	FHIT	CSA	783	2.3069e-06	0.000316945	0.00253151
Sample age	sample_age	FHIT	CSA	783	0.0188398	0.0325772	0.0512413
Sex	sex	FHIT	All	41881	0.0010289	0.00137478	0.00182477
Sex	sex	FHIT	EUR	39777	0.00261762	0.00331447	0.00397198
Total protein	total_prot_cleaned	FHIT	All	41881	0.00298991	0.00358636	0.00444354
Total protein	total_prot_cleaned	FHIT	Female	22616	0.00555714	0.00662476	0.00801028
Total protein	total_prot_cleaned	FHIT	Male	19265	0.00218596	0.00306819	0.00394432
Total protein	total_prot_cleaned	FHIT	EUR	39777	0.00401183	0.00470496	0.00555492
trans-pQTL score	trans.score	FHIT	All	41881	0.00080079	0.00110059	0.0014492
trans-pQTL score	trans.score	FHIT	Female	22616	0.000385615	0.000787133	0.00120811
trans-pQTL score	trans.score	FHIT	EUR	39777	0.00142995	0.00192213	0.0024394
Date of attending assessment centre	Date_of_attending_assessment_centre	FIS1	All	42720	0.0027935	0.00339221	0.0040859
Date of attending assessment centre	Date_of_attending_assessment_centre	FIS1	Male	19606	0.00146589	0.00211747	0.00287986
Date of attending assessment centre	Date_of_attending_assessment_centre	FIS1	EUR	40584	1.63235e-05	8.62994e-05	0.000224635
High light scatter reticulocyte count	High_light_scatter_reticulocyte_count	FIS1	Male	19606	0.000345916	0.000765898	0.00134803
Mean platelet (thrombocyte) volume	Mean_platelet__thrombocyte__volume	FIS1	All	42720	0.0287748	0.0308749	0.032671
Mean platelet (thrombocyte) volume	Mean_platelet__thrombocyte__volume	FIS1	Female	23114	0.0305952	0.0331713	0.0359571
Mean platelet (thrombocyte) volume	Mean_platelet__thrombocyte__volume	FIS1	Male	19606	0.0252726	0.0279912	0.0299801
Mean platelet (thrombocyte) volume	Mean_platelet__thrombocyte__volume	FIS1	AFR	822	0.00221491	0.00714457	0.0160892
Mean platelet (thrombocyte) volume	Mean_platelet__thrombocyte__volume	FIS1	CSA	803	0.0799911	0.0968377	0.119469
Mean platelet (thrombocyte) volume	Mean_platelet__thrombocyte__volume	FIS1	EUR	40584	0.0264901	0.0285627	0.0304782
Mean sphered cell volume	Mean_sphered_cell_volume	FIS1	All	42720	0.000199158	0.000356673	0.00064373
Mean sphered cell volume	Mean_sphered_cell_volume	FIS1	EUR	40584	0.000124679	0.000288617	0.000499964
Number of draws	Number_of_draws	FIS1	All	42720	2.21688e-07	4.52913e-05	0.000151081
Number of draws	Number_of_draws	FIS1	Male	19606	2.71795e-06	9.31555e-05	0.000328438
Particulate matter air pollution (pm10); 2007	Particulate_matter_air_pollution__pm10___2007	FIS1	All	42720	0.000370842	0.00066135	0.00094832
Particulate matter air pollution (pm10); 2007	Particulate_matter_air_pollution__pm10___2007	FIS1	Female	23114	8.70295e-05	0.000301379	0.000607936
Particulate matter air pollution (pm10); 2007	Particulate_matter_air_pollution__pm10___2007	FIS1	Male	19606	1.45531e-07	2.41554e-05	0.00014713
Particulate matter air pollution (pm10); 2007	Particulate_matter_air_pollution__pm10___2007	FIS1	EUR	40584	2.72748e-05	0.000111917	0.000262894
Platelet crit	Platelet_crit	FIS1	All	42720	0.0884083	0.0915936	0.094923
Platelet crit	Platelet_crit	FIS1	Female	23114	0.0880412	0.0929164	0.0978707
Platelet crit	Platelet_crit	FIS1	Male	19606	0.0795706	0.0847715	0.0894128
Platelet crit	Platelet_crit	FIS1	AFR	822	0.0413231	0.0692554	0.0865885
Platelet crit	Platelet_crit	FIS1	CSA	803	0.0603758	0.0814956	0.103661
Platelet crit	Platelet_crit	FIS1	EUR	40584	0.0902827	0.0939161	0.0976802
Pulse rate, automated reading	Pulse_rate	FIS1	All	42720	0.00124563	0.00166324	0.0021395
Pulse rate, automated reading	Pulse_rate	FIS1	Male	19606	0.000909752	0.00152322	0.00226916
Pulse rate, automated reading	Pulse_rate	FIS1	AFR	822	3.22162e-05	0.00146898	0.00688689
Pulse rate, automated reading	Pulse_rate	FIS1	EUR	40584	0.000540511	0.000897743	0.0013054
Time blood draw	Time_blood_draw	FIS1	All	42720	0.0128855	0.0143344	0.0155393
Time blood draw	Time_blood_draw	FIS1	Female	23114	0.014722	0.0166297	0.018756
Time blood draw	Time_blood_draw	FIS1	Male	19606	0.0087093	0.0102311	0.0119956
Time blood draw	Time_blood_draw	FIS1	EUR	40584	0.0113074	0.0126064	0.0138784
Alcohol consumption	alcohol	FIS1	All	42720	0.000211931	0.000386471	0.000616962
Alcohol consumption	alcohol	FIS1	EUR	40584	0.000695561	0.00102048	0.00145579
Centre	centre	FIS1	All	42720	0.0159517	0.0171753	0.0183143
Centre	centre	FIS1	Female	23114	0.0165937	0.0185733	0.0207292
Centre	centre	FIS1	Male	19606	0.0138298	0.0158117	0.018139
Centre	centre	FIS1	EUR	40584	0.0161078	0.0175819	0.0190665
cis-pQTL score	cis.score	FIS1	All	42720	0.0168369	0.0182062	0.0195185
cis-pQTL score	cis.score	FIS1	Female	23114	0.00936358	0.0109108	0.0125652
cis-pQTL score	cis.score	FIS1	Male	19606	0.0141298	0.0163731	0.0187233
cis-pQTL score	cis.score	FIS1	AFR	822	0.0260191	0.038575	0.0583794
cis-pQTL score	cis.score	FIS1	EUR	40584	0.0160448	0.0174847	0.0188926
HDL cholesterol	hdl_chol_cleaned	FIS1	All	42720	0.0200529	0.0217223	0.0231875
HDL cholesterol	hdl_chol_cleaned	FIS1	Female	23114	0.0228385	0.0250696	0.0278804
HDL cholesterol	hdl_chol_cleaned	FIS1	Male	19606	0.0281006	0.0308695	0.0334788
HDL cholesterol	hdl_chol_cleaned	FIS1	EUR	40584	0.0240532	0.0259104	0.0276095
Alanine aminotransferase	log_alt_cleaned	FIS1	All	42720	1.89494e-07	1.59632e-05	9.90983e-05
Alanine aminotransferase	log_alt_cleaned	FIS1	Female	23114	2.93357e-08	1.37453e-05	0.000134624
Aspartate aminotransferase	log_ast_cleaned	FIS1	All	42720	0.00269195	0.00332288	0.00398675
Aspartate aminotransferase	log_ast_cleaned	FIS1	Female	23114	0.00241708	0.00331542	0.00410846
Aspartate aminotransferase	log_ast_cleaned	FIS1	Male	19606	0.00807454	0.00959095	0.011524
Aspartate aminotransferase	log_ast_cleaned	FIS1	CSA	803	0.015199	0.0247279	0.0342691
Aspartate aminotransferase	log_ast_cleaned	FIS1	EUR	40584	0.00440803	0.00506068	0.00594031
Cystatin C	log_cysc_cleaned	FIS1	All	42720	0.00144764	0.00190789	0.00245616
Cystatin C	log_cysc_cleaned	FIS1	Female	23114	0.00133874	0.00186118	0.00249093
Cystatin C	log_cysc_cleaned	FIS1	EUR	40584	0.00150199	0.00194335	0.00245639
Gamma glutamyltransferase	log_ggt_cleaned	FIS1	All	42720	0.0011816	0.00157696	0.00205081
Gamma glutamyltransferase	log_ggt_cleaned	FIS1	Female	23114	0.000384407	0.000703538	0.00116019
Gamma glutamyltransferase	log_ggt_cleaned	FIS1	Male	19606	0.0011743	0.00170082	0.00250034
Gamma glutamyltransferase	log_ggt_cleaned	FIS1	EUR	40584	0.00105619	0.00143946	0.00189505
Lipoprotein A	log_lipo_a_cleaned	FIS1	EUR	40584	9.52341e-06	6.20176e-05	0.000169903
Triglycerides	log_total_tg_cleaned	FIS1	All	42720	0.0262769	0.0280069	0.0298991
Triglycerides	log_total_tg_cleaned	FIS1	Female	23114	0.0207835	0.0230437	0.0259957
Triglycerides	log_total_tg_cleaned	FIS1	Male	19606	0.026788	0.0290578	0.0324512
Triglycerides	log_total_tg_cleaned	FIS1	CSA	803	0.0403987	0.0574781	0.0788229
Triglycerides	log_total_tg_cleaned	FIS1	EUR	40584	0.0244916	0.0264502	0.028204
Phosphate	phos_cleaned	FIS1	Female	23114	3.88049e-05	0.00021824	0.00055154
Sample age	sample_age	FIS1	Female	23114	0.0031448	0.00414396	0.00512772
Sample age	sample_age	FIS1	EUR	40584	1.34497e-05	7.82819e-05	0.00022118
Sex	sex	FIS1	All	42720	0.00459801	0.00543969	0.00631378
Sex	sex	FIS1	EUR	40584	0.00706039	0.00798271	0.00894286
Total protein	total_prot_cleaned	FIS1	All	42720	0.00376028	0.00455618	0.00538887
Total protein	total_prot_cleaned	FIS1	Female	23114	0.0080581	0.00923799	0.010753
Total protein	total_prot_cleaned	FIS1	Male	19606	0.00420031	0.00555908	0.0068533
Total protein	total_prot_cleaned	FIS1	EUR	40584	0.00581722	0.00669927	0.00768379
trans-pQTL score	trans.score	FIS1	All	42720	0.00133148	0.00178633	0.00224358
trans-pQTL score	trans.score	FIS1	Female	23114	0.00163834	0.0022502	0.00306134
trans-pQTL score	trans.score	FIS1	Male	19606	0.00208432	0.00285776	0.00399483
trans-pQTL score	trans.score	FIS1	AFR	822	0.00627704	0.0140369	0.0225064
trans-pQTL score	trans.score	FIS1	EUR	40584	0.00298306	0.00370924	0.00443485
Urate	urate_cleaned	FIS1	All	42720	0.000186831	0.000366716	0.000660208
Urate	urate_cleaned	FIS1	Female	23114	0.000468731	0.000897495	0.00135251
Urate	urate_cleaned	FIS1	EUR	40584	6.92834e-05	0.000171006	0.000329883
Date of attending assessment centre	Date_of_attending_assessment_centre	FKBP14	All	41811	0.00231787	0.0028299	0.00343975
Date of attending assessment centre	Date_of_attending_assessment_centre	FKBP14	Female	22626	0.00200179	0.00283185	0.00383125
Date of attending assessment centre	Date_of_attending_assessment_centre	FKBP14	Male	19185	0.000899565	0.00147096	0.00218454
Date of attending assessment centre	Date_of_attending_assessment_centre	FKBP14	EUR	39694	0.00182366	0.00236144	0.00294389
Forced expiratory volume in 1-second (FEV1)	Forced_expiratory_volume_in_1_second__FEV1_	FKBP14	Female	22626	1.99165e-05	0.000152298	0.00041554
Haemoglobin concentration	Haemoglobin_concentration	FKBP14	Female	22626	0.00312149	0.00406711	0.00518563
High light scatter reticulocyte count	High_light_scatter_reticulocyte_count	FKBP14	Female	22626	0.000176895	0.000428269	0.000789642
High light scatter reticulocyte count	High_light_scatter_reticulocyte_count	FKBP14	Male	19185	0.000775635	0.00121484	0.00191233
Mean platelet (thrombocyte) volume	Mean_platelet__thrombocyte__volume	FKBP14	All	41811	0.0225218	0.0240592	0.0260673
Mean platelet (thrombocyte) volume	Mean_platelet__thrombocyte__volume	FKBP14	Female	22626	0.0304809	0.0329271	0.0359586
Mean platelet (thrombocyte) volume	Mean_platelet__thrombocyte__volume	FKBP14	Male	19185	0.0225735	0.0250124	0.027785
Mean platelet (thrombocyte) volume	Mean_platelet__thrombocyte__volume	FKBP14	CSA	783	0.0513298	0.0724659	0.0991223
Mean platelet (thrombocyte) volume	Mean_platelet__thrombocyte__volume	FKBP14	EUR	39694	0.0253379	0.0270689	0.0291053
Mean sphered cell volume	Mean_sphered_cell_volume	FKBP14	All	41811	0.000416209	0.000653415	0.000992932
Mean sphered cell volume	Mean_sphered_cell_volume	FKBP14	Male	19185	0.0015562	0.00228979	0.00299981
Mean sphered cell volume	Mean_sphered_cell_volume	FKBP14	EUR	39694	0.000625405	0.00101521	0.00145173
Number of draws	Number_of_draws	FKBP14	Male	19185	8.36308e-05	0.000300805	0.000761158
Particulate matter air pollution (pm10); 2007	Particulate_matter_air_pollution__pm10___2007	FKBP14	All	41811	7.81367e-05	0.000211167	0.000396962
Particulate matter air pollution (pm10); 2007	Particulate_matter_air_pollution__pm10___2007	FKBP14	Female	22626	8.42081e-05	0.000282155	0.00069469
Particulate matter air pollution (pm10); 2007	Particulate_matter_air_pollution__pm10___2007	FKBP14	EUR	39694	2.96678e-05	0.000139781	0.000307178
Platelet crit	Platelet_crit	FKBP14	All	41811	0.0907538	0.094025	0.0974715
Platelet crit	Platelet_crit	FKBP14	Female	22626	0.0670682	0.07077	0.0745831
Platelet crit	Platelet_crit	FKBP14	Male	19185	0.0923287	0.0978164	0.103316
Platelet crit	Platelet_crit	FKBP14	AFR	822	0.0197453	0.036192	0.0558801
Platelet crit	Platelet_crit	FKBP14	CSA	783	0.066171	0.0884115	0.112049
Platelet crit	Platelet_crit	FKBP14	EUR	39694	0.0918341	0.0955557	0.0995151
Pulse rate, automated reading	Pulse_rate	FKBP14	All	41811	0.000238572	0.000455297	0.000746589
Pulse rate, automated reading	Pulse_rate	FKBP14	Male	19185	0.00010815	0.000385255	0.00070644
Time blood draw	Time_blood_draw	FKBP14	All	41811	0.00876029	0.00982191	0.0108623
Time blood draw	Time_blood_draw	FKBP14	Female	22626	0.0147039	0.0163514	0.0184223
Time blood draw	Time_blood_draw	FKBP14	Male	19185	0.0104969	0.0123267	0.0141453
Time blood draw	Time_blood_draw	FKBP14	EUR	39694	0.00770198	0.00892545	0.00981138
Centre	centre	FKBP14	All	41811	0.0168361	0.0182236	0.0196312
Centre	centre	FKBP14	Female	22626	0.0154049	0.017183	0.0192079
Centre	centre	FKBP14	Male	19185	0.022519	0.0249822	0.0275801
Centre	centre	FKBP14	EUR	39694	0.0224492	0.024134	0.0258975
cis-pQTL score	cis.score	FKBP14	All	41811	0.00140037	0.00205766	0.00259411
cis-pQTL score	cis.score	FKBP14	EUR	39694	0.000334066	0.000695416	0.000986274
Alkaline phosphatase	log_alp_cleaned	FKBP14	All	41811	0.00015351	0.000319112	0.000537049
Alkaline phosphatase	log_alp_cleaned	FKBP14	Female	22626	0.00105557	0.00153118	0.00228371
C-reactive protein	log_crp_cleaned	FKBP14	Female	22626	6.08441e-06	0.000111006	0.00031499
C-reactive protein	log_crp_cleaned	FKBP14	EUR	39694	0.000134996	0.000307982	0.000546785
Gamma glutamyltransferase	log_ggt_cleaned	FKBP14	All	41811	1.89165e-05	0.000120614	0.000287538
Gamma glutamyltransferase	log_ggt_cleaned	FKBP14	Female	22626	0.000603696	0.000989962	0.00159033
Gamma glutamyltransferase	log_ggt_cleaned	FKBP14	EUR	39694	0.000445636	0.000705561	0.00108439
Triglycerides	log_total_tg_cleaned	FKBP14	All	41811	0.00722165	0.00830331	0.00927725
Triglycerides	log_total_tg_cleaned	FKBP14	Female	22626	0.00877214	0.010372	0.0116832
Triglycerides	log_total_tg_cleaned	FKBP14	Male	19185	0.00819416	0.00964487	0.0114094
Triglycerides	log_total_tg_cleaned	FKBP14	CSA	783	0.0433802	0.0662757	0.0877506
Triglycerides	log_total_tg_cleaned	FKBP14	EUR	39694	0.00561868	0.00644257	0.00737028
Sex	sex	FKBP14	All	41811	0.000134004	0.000342593	0.000620412
Sex	sex	FKBP14	EUR	39694	0.000830555	0.00124956	0.00164982
Total protein	total_prot_cleaned	FKBP14	All	41811	0.00683912	0.00780937	0.00881793
Total protein	total_prot_cleaned	FKBP14	Female	22626	0.0127077	0.0145374	0.0164432
Total protein	total_prot_cleaned	FKBP14	Male	19185	0.00953161	0.0113107	0.0133081
Total protein	total_prot_cleaned	FKBP14	AFR	822	0.00716678	0.0165494	0.0278176
Total protein	total_prot_cleaned	FKBP14	CSA	783	0.00392501	0.0110738	0.0202745
Total protein	total_prot_cleaned	FKBP14	EUR	39694	0.00749386	0.00863862	0.00968235
trans-pQTL score	trans.score	FKBP14	All	41811	0.0119677	0.0133037	0.0145278
trans-pQTL score	trans.score	FKBP14	Female	22626	0.00797145	0.00945294	0.0112089
trans-pQTL score	trans.score	FKBP14	Male	19185	0.00472134	0.00624936	0.00781318
trans-pQTL score	trans.score	FKBP14	AFR	822	0.00452076	0.0114128	0.0272059
trans-pQTL score	trans.score	FKBP14	EUR	39694	0.00909084	0.0102799	0.0116097
Urate	urate_cleaned	FKBP14	All	41811	3.68567e-05	0.000154618	0.000299889
Waist-to-Hip ratio	whr	SORBS1	Female	22626	0.000970899	0.00156635	0.00215993
Waist-to-Hip ratio	whr	LRP1	EUR	40515	0.00114868	0.00156528	0.00209202
Date of attending assessment centre	Date_of_attending_assessment_centre	FKBP1B	All	43004	0.000398174	0.000668737	0.00100213
Date of attending assessment centre	Date_of_attending_assessment_centre	FKBP1B	Female	23242	0.000868457	0.00140801	0.00205308
Date of attending assessment centre	Date_of_attending_assessment_centre	FKBP1B	Male	19762	0.00120185	0.00189061	0.00267119
Date of attending assessment centre	Date_of_attending_assessment_centre	FKBP1B	EUR	40849	0.000867928	0.0012258	0.00163718
Mean platelet (thrombocyte) volume	Mean_platelet__thrombocyte__volume	FKBP1B	All	43004	0.0221206	0.0237365	0.025373
Mean platelet (thrombocyte) volume	Mean_platelet__thrombocyte__volume	FKBP1B	Female	23242	0.0235291	0.0260873	0.0284547
Mean platelet (thrombocyte) volume	Mean_platelet__thrombocyte__volume	FKBP1B	Male	19762	0.0174383	0.0196148	0.0220342
Mean platelet (thrombocyte) volume	Mean_platelet__thrombocyte__volume	FKBP1B	CSA	810	0.0128315	0.0235132	0.0406608
Mean platelet (thrombocyte) volume	Mean_platelet__thrombocyte__volume	FKBP1B	EUR	40849	0.0200469	0.0218433	0.0233669
Mean sphered cell volume	Mean_sphered_cell_volume	FKBP1B	All	43004	0.00114023	0.00148183	0.00196455
Mean sphered cell volume	Mean_sphered_cell_volume	FKBP1B	Female	23242	0.000805613	0.00130423	0.00201419
Mean sphered cell volume	Mean_sphered_cell_volume	FKBP1B	EUR	40849	0.00123987	0.00170923	0.00222768
Number of draws	Number_of_draws	FKBP1B	Male	19762	4.48979e-06	0.000104358	0.000397228
Particulate matter air pollution (pm10); 2007	Particulate_matter_air_pollution__pm10___2007	FKBP1B	EUR	40849	1.39894e-06	5.90901e-05	0.000176456
Platelet crit	Platelet_crit	FKBP1B	All	43004	0.0630602	0.0662922	0.069004
Platelet crit	Platelet_crit	FKBP1B	Female	23242	0.0617905	0.0654533	0.0698188
Platelet crit	Platelet_crit	FKBP1B	Male	19762	0.0811027	0.0859149	0.0910531
Platelet crit	Platelet_crit	FKBP1B	AFR	825	0.0354643	0.0531319	0.0768358
Platelet crit	Platelet_crit	FKBP1B	CSA	810	0.0198679	0.0345194	0.0541136
Platelet crit	Platelet_crit	FKBP1B	EUR	40849	0.06281	0.0659909	0.0691909
Spread type	Spread_type	FKBP1B	EUR	40849	0.000171368	0.000314666	0.000511736
Time blood draw	Time_blood_draw	FKBP1B	All	43004	0.00667434	0.00783242	0.00884034
Time blood draw	Time_blood_draw	FKBP1B	Female	23242	0.00309598	0.00403648	0.00528468
Time blood draw	Time_blood_draw	FKBP1B	Male	19762	0.00627983	0.00748249	0.00910681
Time blood draw	Time_blood_draw	FKBP1B	EUR	40849	0.00625307	0.00725363	0.00838118
Age	age	FKBP1B	Female	23242	0.00100857	0.00148213	0.00210342
Calcium	ca_cleaned	FKBP1B	All	43004	9.80273e-05	0.000244962	0.000434498
Calcium	ca_cleaned	FKBP1B	Male	19762	0.000786502	0.00138936	0.0021058
Calcium	ca_cleaned	FKBP1B	EUR	40849	5.56657e-05	0.0001762	0.000373338
Centre	centre	FKBP1B	All	43004	0.0210025	0.0225334	0.0243185
Centre	centre	FKBP1B	Female	23242	0.0237908	0.0257954	0.0282672
Centre	centre	FKBP1B	Male	19762	0.0165414	0.018395	0.020505
Centre	centre	FKBP1B	EUR	40849	0.0170962	0.0185096	0.0201895
cis-pQTL score	cis.score	FKBP1B	All	43004	0.0226866	0.0242219	0.0258951
cis-pQTL score	cis.score	FKBP1B	Female	23242	0.0196286	0.0217534	0.0240481
cis-pQTL score	cis.score	FKBP1B	Male	19762	0.0194911	0.0217726	0.0240461
cis-pQTL score	cis.score	FKBP1B	CSA	810	0.0209646	0.0342169	0.0486903
cis-pQTL score	cis.score	FKBP1B	EUR	40849	0.021301	0.0231027	0.0248017
Triglycerides	log_total_tg_cleaned	FKBP1B	All	43004	0.011698	0.0129604	0.0142142
Triglycerides	log_total_tg_cleaned	FKBP1B	Female	23242	0.0131248	0.0149928	0.0172972
Triglycerides	log_total_tg_cleaned	FKBP1B	Male	19762	0.0130919	0.014812	0.0166347
Triglycerides	log_total_tg_cleaned	FKBP1B	CSA	810	0.0186445	0.0323857	0.0497924
Triglycerides	log_total_tg_cleaned	FKBP1B	EUR	40849	0.0141794	0.0154867	0.0168685
Sex	sex	FKBP1B	All	43004	0.00680304	0.00774748	0.00887635
Sex	sex	FKBP1B	EUR	40849	0.00398027	0.00481456	0.00573334
Total protein	total_prot_cleaned	FKBP1B	All	43004	0.00127576	0.00168508	0.00215413
Total protein	total_prot_cleaned	FKBP1B	Female	23242	0.00111965	0.00161048	0.00222583
Total protein	total_prot_cleaned	FKBP1B	Male	19762	1.65718e-07	2.91667e-05	0.000165343
Total protein	total_prot_cleaned	FKBP1B	AFR	825	4.13453e-07	0.000221993	0.00212275
Total protein	total_prot_cleaned	FKBP1B	EUR	40849	0.00175235	0.00220918	0.00276795
trans-pQTL score	trans.score	FKBP1B	All	43004	0.00642235	0.00741407	0.00859476
trans-pQTL score	trans.score	FKBP1B	Female	23242	0.00704691	0.00831801	0.00983386
trans-pQTL score	trans.score	FKBP1B	Male	19762	0.00794518	0.00963619	0.0112975
trans-pQTL score	trans.score	FKBP1B	EUR	40849	0.00493505	0.00554757	0.00652561
Urate	urate_cleaned	FKBP1B	All	43004	4.23737e-07	2.12978e-05	0.000111277
Urate	urate_cleaned	FKBP1B	EUR	40849	2.69675e-07	3.23202e-05	0.000104332
Urea	urea_cleaned	FKBP1B	All	43004	0.000180609	0.000345479	0.00063684
Date of attending assessment centre	Date_of_attending_assessment_centre	FKBP4	All	42518	0.00260615	0.00317471	0.00392798
Date of attending assessment centre	Date_of_attending_assessment_centre	FKBP4	Female	23001	0.00434596	0.00535851	0.00676064
Date of attending assessment centre	Date_of_attending_assessment_centre	FKBP4	Male	19517	0.000982382	0.00168348	0.00251373
Date of attending assessment centre	Date_of_attending_assessment_centre	FKBP4	EUR	40395	0.00358978	0.00435721	0.005153
High light scatter reticulocyte count	High_light_scatter_reticulocyte_count	FKBP4	All	42518	0.0022657	0.00280989	0.0033678
High light scatter reticulocyte count	High_light_scatter_reticulocyte_count	FKBP4	Female	23001	0.00165758	0.00233284	0.00304592
High light scatter reticulocyte count	High_light_scatter_reticulocyte_count	FKBP4	Male	19517	0.00526092	0.00633745	0.00763377
High light scatter reticulocyte count	High_light_scatter_reticulocyte_count	FKBP4	EUR	40395	0.00247179	0.00307694	0.00364439
Mean platelet (thrombocyte) volume	Mean_platelet__thrombocyte__volume	FKBP4	All	42518	0.0247237	0.0266369	0.0285083
Mean platelet (thrombocyte) volume	Mean_platelet__thrombocyte__volume	FKBP4	Female	23001	0.0312006	0.0341297	0.0366072
Mean platelet (thrombocyte) volume	Mean_platelet__thrombocyte__volume	FKBP4	Male	19517	0.0184261	0.0210644	0.023463
Mean platelet (thrombocyte) volume	Mean_platelet__thrombocyte__volume	FKBP4	AFR	818	3.50414e-07	0.000280352	0.00354234
Mean platelet (thrombocyte) volume	Mean_platelet__thrombocyte__volume	FKBP4	CSA	801	0.0144873	0.0303886	0.0445105
Mean platelet (thrombocyte) volume	Mean_platelet__thrombocyte__volume	FKBP4	EUR	40395	0.0247065	0.0265179	0.0283792
Mean sphered cell volume	Mean_sphered_cell_volume	FKBP4	All	42518	0.00180209	0.00235881	0.00298505
Mean sphered cell volume	Mean_sphered_cell_volume	FKBP4	Female	23001	0.00166503	0.00241058	0.00320065
Mean sphered cell volume	Mean_sphered_cell_volume	FKBP4	Male	19517	0.00147056	0.00218462	0.00306073
Mean sphered cell volume	Mean_sphered_cell_volume	FKBP4	EUR	40395	0.00131148	0.00180218	0.0023202
Monocyte count	Monocyte_count	FKBP4	All	42518	0.000637284	0.000950956	0.00141958
Monocyte count	Monocyte_count	FKBP4	Female	23001	0.000213457	0.000575147	0.000905613
Number of draws	Number_of_draws	FKBP4	All	42518	0.00040809	0.000661168	0.000917528
Number of draws	Number_of_draws	FKBP4	Female	23001	1.99238e-05	0.000148571	0.000433788
Number of draws	Number_of_draws	FKBP4	Male	19517	0.000838486	0.00136308	0.00203029
Number of draws	Number_of_draws	FKBP4	EUR	40395	0.000130697	0.000320368	0.000547428
Particulate matter air pollution (pm10); 2007	Particulate_matter_air_pollution__pm10___2007	FKBP4	All	42518	0.000674051	0.00094344	0.00137134
Particulate matter air pollution (pm10); 2007	Particulate_matter_air_pollution__pm10___2007	FKBP4	Female	23001	0.000876998	0.00149965	0.00219631
Particulate matter air pollution (pm10); 2007	Particulate_matter_air_pollution__pm10___2007	FKBP4	Male	19517	7.64808e-05	0.000271253	0.000653155
Particulate matter air pollution (pm10); 2007	Particulate_matter_air_pollution__pm10___2007	FKBP4	EUR	40395	0.000920858	0.00131732	0.00172305
Platelet crit	Platelet_crit	FKBP4	All	42518	0.05724	0.0594517	0.0626267
Platelet crit	Platelet_crit	FKBP4	Female	23001	0.0534195	0.0568926	0.0602142
Platelet crit	Platelet_crit	FKBP4	Male	19517	0.0509368	0.0546318	0.0590871
Platelet crit	Platelet_crit	FKBP4	AFR	818	0.00371805	0.00974695	0.0175052
Platelet crit	Platelet_crit	FKBP4	CSA	801	0.0651259	0.0873153	0.113221
Platelet crit	Platelet_crit	FKBP4	EUR	40395	0.0518794	0.0547245	0.0575388
Pulse rate, automated reading	Pulse_rate	FKBP4	All	42518	0.000896959	0.00127768	0.0016935
Pulse rate, automated reading	Pulse_rate	FKBP4	Female	23001	0.00176542	0.00237687	0.00328417
Pulse rate, automated reading	Pulse_rate	FKBP4	Male	19517	0.00185751	0.00250366	0.00355507
Pulse rate, automated reading	Pulse_rate	FKBP4	EUR	40395	0.00199865	0.00251541	0.0032923
Time blood draw	Time_blood_draw	FKBP4	All	42518	0.0118351	0.0130016	0.014296
Time blood draw	Time_blood_draw	FKBP4	Female	23001	0.0130196	0.0147284	0.0165003
Time blood draw	Time_blood_draw	FKBP4	Male	19517	0.00852298	0.010003	0.0118829
Time blood draw	Time_blood_draw	FKBP4	EUR	40395	0.00903592	0.0101192	0.0115504
Total Lean Mass (g)	Total_Lean_Mass__g_	FKBP4	All	42518	0.000199267	0.000389033	0.000686882
White blood cell (leukocyte) count	White_blood_cell__leukocyte__count	FKBP4	All	42518	5.06408e-05	0.000161576	0.000356604
White blood cell (leukocyte) count	White_blood_cell__leukocyte__count	FKBP4	Female	23001	2.45537e-05	0.000154276	0.000411574
White blood cell (leukocyte) count	White_blood_cell__leukocyte__count	FKBP4	Male	19517	6.27021e-05	0.000304883	0.000655767
White blood cell (leukocyte) count	White_blood_cell__leukocyte__count	FKBP4	CSA	801	0.00121129	0.00602794	0.0122773
White blood cell (leukocyte) count	White_blood_cell__leukocyte__count	FKBP4	EUR	40395	0.000267039	0.000483315	0.000785068
Age	age	FKBP4	All	42518	0.000789887	0.00109498	0.0015077
Lymphoid leukemia, chronic	bin_204.12	FKBP4	Male	19517	5.60222e-06	6.69819e-05	0.000195075
Centre	centre	FKBP4	All	42518	0.00855791	0.00974767	0.0107522
Centre	centre	FKBP4	Female	23001	0.0148577	0.0167924	0.0182679
Centre	centre	FKBP4	Male	19517	0.011127	0.0127863	0.0148632
Centre	centre	FKBP4	EUR	40395	0.0112614	0.0127254	0.0140927
cis-pQTL score	cis.score	FKBP4	All	42518	0.00197501	0.0025227	0.00298293
cis-pQTL score	cis.score	FKBP4	Female	23001	0.00204693	0.00269009	0.00341805
cis-pQTL score	cis.score	FKBP4	Male	19517	0.00102527	0.00161807	0.00228058
cis-pQTL score	cis.score	FKBP4	EUR	40395	0.00153768	0.00190361	0.00242014
HDL cholesterol	hdl_chol_cleaned	FKBP4	EUR	40395	3.05302e-08	5.34903e-06	5.473e-05
IGF-1	igf1_cleaned	FKBP4	Male	19517	0.0011867	0.00165235	0.0023848
IGF-1	igf1_cleaned	FKBP4	EUR	40395	0.00010845	0.000240556	0.00044213
Aspartate aminotransferase	log_ast_cleaned	FKBP4	All	42518	0.00197383	0.00240985	0.00300433
Aspartate aminotransferase	log_ast_cleaned	FKBP4	Female	23001	0.00040943	0.000799446	0.00134499
Aspartate aminotransferase	log_ast_cleaned	FKBP4	Male	19517	0.00255365	0.0033129	0.00443473
Aspartate aminotransferase	log_ast_cleaned	FKBP4	CSA	801	0.00789132	0.0173196	0.0278115
Aspartate aminotransferase	log_ast_cleaned	FKBP4	EUR	40395	0.0017434	0.0022696	0.00291646
Cystatin C	log_cysc_cleaned	FKBP4	All	42518	0.00267523	0.00320013	0.00411668
Cystatin C	log_cysc_cleaned	FKBP4	Female	23001	7.1143e-05	0.000233481	0.000496173
Cystatin C	log_cysc_cleaned	FKBP4	Male	19517	0.00141469	0.00206053	0.00288989
Cystatin C	log_cysc_cleaned	FKBP4	EUR	40395	0.000927777	0.00132678	0.00178739
Gamma glutamyltransferase	log_ggt_cleaned	FKBP4	All	42518	0.000612392	0.000908458	0.00129286
Gamma glutamyltransferase	log_ggt_cleaned	FKBP4	Female	23001	0.00173191	0.00245543	0.00332347
Gamma glutamyltransferase	log_ggt_cleaned	FKBP4	Male	19517	0.000673378	0.00122465	0.00188162
Gamma glutamyltransferase	log_ggt_cleaned	FKBP4	EUR	40395	0.000973961	0.00136605	0.00171138
Triglycerides	log_total_tg_cleaned	FKBP4	All	42518	0.00565357	0.00661878	0.00747085
Triglycerides	log_total_tg_cleaned	FKBP4	Female	23001	0.00850368	0.00970663	0.0112208
Triglycerides	log_total_tg_cleaned	FKBP4	Male	19517	0.00734172	0.00900402	0.0105566
Triglycerides	log_total_tg_cleaned	FKBP4	CSA	801	0.0626673	0.0841628	0.104843
Triglycerides	log_total_tg_cleaned	FKBP4	EUR	40395	0.00699789	0.00790957	0.00901833
Sex	sex	FKBP4	EUR	40395	0.00211043	0.00263334	0.00331923
Total protein	total_prot_cleaned	FKBP4	All	42518	0.000452175	0.000735879	0.00105447
Total protein	total_prot_cleaned	FKBP4	Female	23001	0.000305044	0.00057314	0.000971215
Total protein	total_prot_cleaned	FKBP4	Male	19517	0.000239546	0.000605786	0.000981389
Total protein	total_prot_cleaned	FKBP4	EUR	40395	0.000155844	0.000347729	0.000607802
trans-pQTL score	trans.score	FKBP4	All	42518	0.00628225	0.00713014	0.00823532
trans-pQTL score	trans.score	FKBP4	Female	23001	0.0041766	0.00514571	0.00649027
trans-pQTL score	trans.score	FKBP4	Male	19517	0.00439114	0.00557681	0.00696394
trans-pQTL score	trans.score	FKBP4	EUR	40395	0.00894157	0.0100051	0.0113601
Urate	urate_cleaned	FKBP4	All	42518	1.36962e-07	1.62658e-05	0.000108119
Urate	urate_cleaned	FKBP4	Male	19517	8.40206e-09	1.46342e-05	0.000112591
Urate	urate_cleaned	FKBP4	EUR	40395	3.04883e-05	0.000118492	0.000288389
Urea	urea_cleaned	FKBP4	EUR	40395	0.000738332	0.00104388	0.00144309
Waist-to-Hip ratio	whr	HMCN2	Female	22083	0.000952153	0.00156263	0.00223656
Waist-to-Hip ratio	whr	ITGA2	EUR	38819	0.00111827	0.00156228	0.00211708
Prednisolone	A07EA01	FKBP5	All	42518	0.00107773	0.00160033	0.00213398
Prednisolone	A07EA01	FKBP5	Female	23001	7.43287e-05	0.000338396	0.000649706
Prednisolone	A07EA01	FKBP5	EUR	40395	0.000173427	0.000356632	0.00060955
Date of attending assessment centre	Date_of_attending_assessment_centre	FKBP5	All	42518	0.00499315	0.00578513	0.00661376
Date of attending assessment centre	Date_of_attending_assessment_centre	FKBP5	Female	23001	0.00514658	0.00620998	0.00758917
Date of attending assessment centre	Date_of_attending_assessment_centre	FKBP5	Male	19517	0.00220048	0.00307236	0.00407764
Date of attending assessment centre	Date_of_attending_assessment_centre	FKBP5	EUR	40395	0.00507035	0.00589047	0.00682596
Haemoglobin concentration	Haemoglobin_concentration	FKBP5	Female	23001	0.00332974	0.00424757	0.00541568
Mean platelet (thrombocyte) volume	Mean_platelet__thrombocyte__volume	FKBP5	All	42518	0.0236352	0.0256216	0.0273221
Mean platelet (thrombocyte) volume	Mean_platelet__thrombocyte__volume	FKBP5	Female	23001	0.0287607	0.0313284	0.033661
Mean platelet (thrombocyte) volume	Mean_platelet__thrombocyte__volume	FKBP5	Male	19517	0.0217782	0.0246756	0.0273973
Mean platelet (thrombocyte) volume	Mean_platelet__thrombocyte__volume	FKBP5	CSA	801	0.0349957	0.053071	0.0757109
Mean platelet (thrombocyte) volume	Mean_platelet__thrombocyte__volume	FKBP5	EUR	40395	0.0256526	0.0274465	0.0293097
Monocyte count	Monocyte_count	FKBP5	Female	23001	0.000282139	0.00067708	0.00111207
Particulate matter air pollution (pm10); 2007	Particulate_matter_air_pollution__pm10___2007	FKBP5	All	42518	0.000581101	0.000864405	0.00120474
Particulate matter air pollution (pm10); 2007	Particulate_matter_air_pollution__pm10___2007	FKBP5	Female	23001	0.000687585	0.00114025	0.00174522
Particulate matter air pollution (pm10); 2007	Particulate_matter_air_pollution__pm10___2007	FKBP5	Male	19517	0.000225462	0.000576038	0.0010299
Particulate matter air pollution (pm10); 2007	Particulate_matter_air_pollution__pm10___2007	FKBP5	EUR	40395	0.00122311	0.00168248	0.00213717
Platelet crit	Platelet_crit	FKBP5	All	42518	0.0823519	0.0853209	0.0882957
Platelet crit	Platelet_crit	FKBP5	Female	23001	0.0641807	0.0674317	0.0712284
Platelet crit	Platelet_crit	FKBP5	Male	19517	0.0752058	0.0795739	0.0843941
Platelet crit	Platelet_crit	FKBP5	AFR	818	0.00688333	0.0137917	0.0267244
Platelet crit	Platelet_crit	FKBP5	CSA	801	0.13729	0.169235	0.201423
Platelet crit	Platelet_crit	FKBP5	EUR	40395	0.076812	0.0804846	0.0836076
Pulse rate, automated reading	Pulse_rate	FKBP5	All	42518	0.000194674	0.000340882	0.00055469
Pulse rate, automated reading	Pulse_rate	FKBP5	Male	19517	0.00115765	0.0017593	0.00262983
Pulse rate, automated reading	Pulse_rate	FKBP5	AFR	818	0.00947656	0.0181811	0.030277
Pulse rate, automated reading	Pulse_rate	FKBP5	EUR	40395	0.000913105	0.0012765	0.00177102
Time blood draw	Time_blood_draw	FKBP5	All	42518	0.0116496	0.0130234	0.0144011
Time blood draw	Time_blood_draw	FKBP5	Female	23001	0.0119079	0.0137055	0.0152755
Time blood draw	Time_blood_draw	FKBP5	Male	19517	0.00652444	0.0078787	0.00945892
Time blood draw	Time_blood_draw	FKBP5	EUR	40395	0.0083543	0.00926798	0.010459
White blood cell (leukocyte) count	White_blood_cell__leukocyte__count	FKBP5	All	42518	0.000576012	0.000823621	0.0012221
White blood cell (leukocyte) count	White_blood_cell__leukocyte__count	FKBP5	Female	23001	0.000530312	0.000918473	0.00156477
White blood cell (leukocyte) count	White_blood_cell__leukocyte__count	FKBP5	Male	19517	3.98038e-07	6.61392e-05	0.000298355
White blood cell (leukocyte) count	White_blood_cell__leukocyte__count	FKBP5	EUR	40395	0.000137046	0.000311579	0.000529551
Age	age	FKBP5	All	42518	0.000251632	0.000457345	0.000771124
Age	age	FKBP5	EUR	40395	0.000419371	0.000693716	0.00100925
Centre	centre	FKBP5	All	42518	0.0193318	0.0209316	0.0225189
Centre	centre	FKBP5	Female	23001	0.0245389	0.0272909	0.0297217
Centre	centre	FKBP5	Male	19517	0.0228079	0.0252043	0.0277466
Centre	centre	FKBP5	CSA	801	0.170999	0.199099	0.232111
Centre	centre	FKBP5	EUR	40395	0.0203149	0.0223018	0.0242366
cis-pQTL score	cis.score	FKBP5	All	42518	0.0222535	0.0236537	0.0254617
cis-pQTL score	cis.score	FKBP5	Female	23001	0.0270009	0.0294764	0.0318489
cis-pQTL score	cis.score	FKBP5	Male	19517	0.0202851	0.0222799	0.0254558
cis-pQTL score	cis.score	FKBP5	CSA	801	0.0140454	0.0293271	0.0411073
cis-pQTL score	cis.score	FKBP5	EUR	40395	0.0216681	0.0233041	0.0250568
Creatinine	log_crea_s_cleaned	FKBP5	Male	19517	9.48298e-05	0.000325677	0.000805756
Gamma glutamyltransferase	log_ggt_cleaned	FKBP5	All	42518	2.96052e-05	0.000123598	0.000276728
Triglycerides	log_total_tg_cleaned	FKBP5	All	42518	0.0060717	0.00691276	0.00772267
Triglycerides	log_total_tg_cleaned	FKBP5	Female	23001	0.00914134	0.0106541	0.0122602
Triglycerides	log_total_tg_cleaned	FKBP5	Male	19517	0.00952401	0.0112254	0.013076
Triglycerides	log_total_tg_cleaned	FKBP5	EUR	40395	0.00827273	0.00940087	0.010446
Sex	sex	FKBP5	All	42518	0.00869345	0.00983052	0.0109463
Sex	sex	FKBP5	EUR	40395	0.0109147	0.0121804	0.0135985
Total protein	total_prot_cleaned	FKBP5	All	42518	0.00425261	0.00495005	0.00576845
Total protein	total_prot_cleaned	FKBP5	Female	23001	0.00427943	0.00524079	0.00638301
Total protein	total_prot_cleaned	FKBP5	Male	19517	0.00306079	0.00400828	0.00525897
Total protein	total_prot_cleaned	FKBP5	EUR	40395	0.00250659	0.00323828	0.00401539
trans-pQTL score	trans.score	FKBP5	All	42518	0.0028636	0.00356367	0.00427629
trans-pQTL score	trans.score	FKBP5	Female	23001	0.00222495	0.00307307	0.00405164
trans-pQTL score	trans.score	FKBP5	Male	19517	0.000562756	0.0010633	0.00162853
trans-pQTL score	trans.score	FKBP5	AFR	818	0.000175951	0.00269518	0.0079268
trans-pQTL score	trans.score	FKBP5	EUR	40395	0.0043847	0.00505295	0.00609975
Age completed full time education	Age_completed_full_time_education	FKBP7	AFR	813	3.95907e-06	0.00140444	0.00662524
Date of attending assessment centre	Date_of_attending_assessment_centre	FKBP7	All	41803	0.000711498	0.00104553	0.00150792
Date of attending assessment centre	Date_of_attending_assessment_centre	FKBP7	Female	22569	0.00389732	0.00495164	0.00592825
Date of attending assessment centre	Date_of_attending_assessment_centre	FKBP7	Male	19234	0.000653565	0.00131612	0.00196414
Date of attending assessment centre	Date_of_attending_assessment_centre	FKBP7	EUR	39706	8.93828e-05	0.00022439	0.0004512
Mean platelet (thrombocyte) volume	Mean_platelet__thrombocyte__volume	FKBP7	All	41803	0.00726281	0.00825313	0.00935174
Mean platelet (thrombocyte) volume	Mean_platelet__thrombocyte__volume	FKBP7	Female	22569	0.0107343	0.0122125	0.0141718
Mean platelet (thrombocyte) volume	Mean_platelet__thrombocyte__volume	FKBP7	Male	19234	0.00865772	0.0101978	0.0118537
Mean platelet (thrombocyte) volume	Mean_platelet__thrombocyte__volume	FKBP7	CSA	779	0.00689502	0.0181016	0.0293299
Mean platelet (thrombocyte) volume	Mean_platelet__thrombocyte__volume	FKBP7	EUR	39706	0.00776696	0.00890341	0.010162
Mean sphered cell volume	Mean_sphered_cell_volume	FKBP7	All	41803	3.67362e-05	0.000148509	0.000303601
Particulate matter air pollution (pm10); 2007	Particulate_matter_air_pollution__pm10___2007	FKBP7	All	41803	3.80933e-05	0.000154029	0.000326815
Platelet crit	Platelet_crit	FKBP7	All	41803	0.0372612	0.0393726	0.0417566
Platelet crit	Platelet_crit	FKBP7	Female	22569	0.0313506	0.033934	0.0368984
Platelet crit	Platelet_crit	FKBP7	Male	19234	0.0459492	0.0490953	0.0522549
Platelet crit	Platelet_crit	FKBP7	AFR	813	0.0244075	0.0422057	0.0621348
Platelet crit	Platelet_crit	FKBP7	CSA	779	0.0635549	0.0840327	0.105856
Platelet crit	Platelet_crit	FKBP7	EUR	39706	0.0393403	0.0417796	0.0439587
Red blood cell (erythrocyte) distribution width	Red_blood_cell__erythrocyte__distribution_width	FKBP7	Male	19234	3.32088e-07	5.25438e-05	0.000245955
Time blood draw	Time_blood_draw	FKBP7	All	41803	0.00162815	0.00211146	0.00260199
Time blood draw	Time_blood_draw	FKBP7	Female	22569	0.000284961	0.000688539	0.00114694
Time blood draw	Time_blood_draw	FKBP7	Male	19234	0.00222426	0.00311155	0.00424023
Time blood draw	Time_blood_draw	FKBP7	EUR	39706	0.00202048	0.00259106	0.00327808
Heart failure NOS	bin_428.2	FKBP7	Female	22569	2.4549e-08	1.2868e-05	0.00013415
Centre	centre	FKBP7	All	41803	0.00940698	0.0103327	0.0115294
Centre	centre	FKBP7	Male	19234	0.0146836	0.0171216	0.0193358
Centre	centre	FKBP7	EUR	39706	0.00980312	0.0108919	0.0120655
cis-pQTL score	cis.score	FKBP7	All	41803	0.00517548	0.00623499	0.00731467
cis-pQTL score	cis.score	FKBP7	Female	22569	0.0036294	0.00473016	0.00583865
cis-pQTL score	cis.score	FKBP7	Male	19234	0.00218654	0.00339353	0.00463208
cis-pQTL score	cis.score	FKBP7	EUR	39706	0.00591322	0.0072533	0.00810655
HDL cholesterol	hdl_chol_cleaned	FKBP7	All	41803	0.000703774	0.000999097	0.00145541
Cystatin C	log_cysc_cleaned	FKBP7	All	41803	0.00204583	0.00272438	0.00330129
Cystatin C	log_cysc_cleaned	FKBP7	Female	22569	0.000901425	0.0015044	0.00223617
Cystatin C	log_cysc_cleaned	FKBP7	EUR	39706	0.00292036	0.00368035	0.00460141
Triglycerides	log_total_tg_cleaned	FKBP7	All	41803	0.00244415	0.00300426	0.00350045
Triglycerides	log_total_tg_cleaned	FKBP7	Female	22569	0.00259136	0.0034965	0.00468367
Triglycerides	log_total_tg_cleaned	FKBP7	Male	19234	0.00587595	0.00730113	0.00876091
Triglycerides	log_total_tg_cleaned	FKBP7	EUR	39706	0.00430146	0.00512466	0.0060223
Total protein	total_prot_cleaned	FKBP7	All	41803	0.00469368	0.00563743	0.00649937
Total protein	total_prot_cleaned	FKBP7	Female	22569	0.00262202	0.00343889	0.00438468
Total protein	total_prot_cleaned	FKBP7	Male	19234	0.00507289	0.00603761	0.00749066
Total protein	total_prot_cleaned	FKBP7	EUR	39706	0.00370726	0.00443581	0.00537694
Urate	urate_cleaned	FKBP7	All	41803	1.16204e-07	1.29717e-05	7.52341e-05
Date of attending assessment centre	Date_of_attending_assessment_centre	FKBPL	All	41706	0.00287534	0.003565	0.00425091
Date of attending assessment centre	Date_of_attending_assessment_centre	FKBPL	Female	22544	1.00682e-06	6.12867e-05	0.000233459
Date of attending assessment centre	Date_of_attending_assessment_centre	FKBPL	Male	19162	0.000452639	0.000859162	0.00143719
Date of attending assessment centre	Date_of_attending_assessment_centre	FKBPL	EUR	39589	0.00217451	0.00271506	0.00336694
Haemoglobin concentration	Haemoglobin_concentration	FKBPL	All	41706	4.61771e-08	1.96303e-05	0.000109174
Haemoglobin concentration	Haemoglobin_concentration	FKBPL	EUR	39589	3.18034e-06	5.15948e-05	0.000161542
High light scatter reticulocyte count	High_light_scatter_reticulocyte_count	FKBPL	Male	19162	0.000703573	0.00120961	0.00176431
Mean platelet (thrombocyte) volume	Mean_platelet__thrombocyte__volume	FKBPL	All	41706	0.0258468	0.0277425	0.029668
Mean platelet (thrombocyte) volume	Mean_platelet__thrombocyte__volume	FKBPL	Female	22544	0.0271203	0.0296261	0.0326009
Mean platelet (thrombocyte) volume	Mean_platelet__thrombocyte__volume	FKBPL	Male	19162	0.0170552	0.018879	0.0215898
Mean platelet (thrombocyte) volume	Mean_platelet__thrombocyte__volume	FKBPL	CSA	786	0.0464189	0.0670866	0.0869996
Mean platelet (thrombocyte) volume	Mean_platelet__thrombocyte__volume	FKBPL	EUR	39589	0.0248982	0.0270402	0.0293756
Mean sphered cell volume	Mean_sphered_cell_volume	FKBPL	All	41706	0.000771504	0.00113088	0.00149244
Mean sphered cell volume	Mean_sphered_cell_volume	FKBPL	EUR	39589	0.00125671	0.0016657	0.00213736
Number of draws	Number_of_draws	FKBPL	All	41706	0.00025088	0.000458822	0.000820738
Number of draws	Number_of_draws	FKBPL	Female	22544	0.000216815	0.000484651	0.000876933
Number of draws	Number_of_draws	FKBPL	Male	19162	0.000390693	0.000814856	0.00140589
Number of draws	Number_of_draws	FKBPL	CSA	786	0.00820137	0.0167477	0.0324348
Number of draws	Number_of_draws	FKBPL	EUR	39589	1.63799e-05	9.2918e-05	0.000292587
Particulate matter air pollution (pm10); 2007	Particulate_matter_air_pollution__pm10___2007	FKBPL	All	41706	0.000371007	0.000629069	0.000924896
Particulate matter air pollution (pm10); 2007	Particulate_matter_air_pollution__pm10___2007	FKBPL	Female	22544	5.89188e-08	9.81981e-06	0.000113814
Particulate matter air pollution (pm10); 2007	Particulate_matter_air_pollution__pm10___2007	FKBPL	Male	19162	3.40828e-05	0.000209652	0.000539949
Particulate matter air pollution (pm10); 2007	Particulate_matter_air_pollution__pm10___2007	FKBPL	EUR	39589	0.000511586	0.000801429	0.00116648
Platelet crit	Platelet_crit	FKBPL	All	41706	0.0615799	0.0644497	0.0671422
Platelet crit	Platelet_crit	FKBPL	Female	22544	0.077924	0.0821037	0.0863637
Platelet crit	Platelet_crit	FKBPL	Male	19162	0.0652612	0.0701958	0.0743438
Platelet crit	Platelet_crit	FKBPL	AFR	822	0.00982864	0.0218673	0.0391205
Platelet crit	Platelet_crit	FKBPL	CSA	786	0.0638904	0.0849656	0.131951
Platelet crit	Platelet_crit	FKBPL	EUR	39589	0.0631702	0.0660277	0.0696569
Pulse rate, automated reading	Pulse_rate	FKBPL	All	41706	6.5704e-05	0.000180792	0.000392968
Red blood cell (erythrocyte) count	Red_blood_cell__erythrocyte__count	FKBPL	All	41706	0.000694619	0.00102517	0.00140938
Red blood cell (erythrocyte) count	Red_blood_cell__erythrocyte__count	FKBPL	Male	19162	0.000801327	0.00131585	0.00198226
Red blood cell (erythrocyte) count	Red_blood_cell__erythrocyte__count	FKBPL	EUR	39589	0.000395449	0.000654438	0.00105092
Spread type	Spread_type	FKBPL	EUR	39589	0.000313195	0.000640464	0.00113187
Time blood draw	Time_blood_draw	FKBPL	All	41706	0.00695741	0.00792032	0.00897556
Time blood draw	Time_blood_draw	FKBPL	Female	22544	0.00821433	0.00976206	0.0112666
Time blood draw	Time_blood_draw	FKBPL	Male	19162	0.00578913	0.00730913	0.00878123
Time blood draw	Time_blood_draw	FKBPL	EUR	39589	0.00628395	0.00722338	0.0082382
White blood cell (leukocyte) count	White_blood_cell__leukocyte__count	FKBPL	All	41706	0.000118302	0.000278084	0.000483366
White blood cell (leukocyte) count	White_blood_cell__leukocyte__count	FKBPL	EUR	39589	0.00013758	0.000306107	0.000521606
Age	age	FKBPL	All	41706	0.000854125	0.00117266	0.00152045
Age	age	FKBPL	Female	22544	0.00181086	0.00256607	0.00338125
Age	age	FKBPL	EUR	39589	0.00111089	0.0014918	0.00200196
Albumin	albumin_cleaned	FKBPL	All	41706	1.75355e-05	9.75873e-05	0.000267214
Centre	centre	FKBPL	All	41706	0.0118972	0.0132419	0.0146089
Centre	centre	FKBPL	Female	22544	0.010805	0.0126543	0.0142491
Centre	centre	FKBPL	Male	19162	0.0184728	0.0203692	0.0226428
Centre	centre	FKBPL	EUR	39589	0.00848061	0.00983832	0.0109909
cis-pQTL score	cis.score	FKBPL	All	41706	0.0042668	0.00516126	0.00605656
cis-pQTL score	cis.score	FKBPL	Female	22544	0.00182905	0.00302546	0.00378686
cis-pQTL score	cis.score	FKBPL	Male	19162	0.00208512	0.00300225	0.00377158
cis-pQTL score	cis.score	FKBPL	EUR	39589	0.00327109	0.00401928	0.00462797
Creatinine	log_crea_s_cleaned	FKBPL	Female	22544	2.24818e-07	6.54881e-05	0.000259496
Gamma glutamyltransferase	log_ggt_cleaned	FKBPL	All	41706	0.000957005	0.0013327	0.00177613
Gamma glutamyltransferase	log_ggt_cleaned	FKBPL	Female	22544	0.000892057	0.00146351	0.0020006
Gamma glutamyltransferase	log_ggt_cleaned	FKBPL	EUR	39589	0.000707128	0.00104475	0.0014867
Triglycerides	log_total_tg_cleaned	FKBPL	All	41706	0.0173617	0.0187026	0.0201943
Triglycerides	log_total_tg_cleaned	FKBPL	Female	22544	0.0254342	0.0278557	0.0299914
Triglycerides	log_total_tg_cleaned	FKBPL	Male	19162	0.0147691	0.0168236	0.0190124
Triglycerides	log_total_tg_cleaned	FKBPL	AFR	822	0.00803518	0.0175402	0.0321852
Triglycerides	log_total_tg_cleaned	FKBPL	CSA	786	0.070835	0.089023	0.114371
Triglycerides	log_total_tg_cleaned	FKBPL	EUR	39589	0.0224758	0.0242929	0.0262134
Sample age	sample_age	FKBPL	Female	22544	6.15665e-07	4.90279e-05	0.000205101
Sex	sex	FKBPL	All	41706	0.00134122	0.00186376	0.00239174
Sex	sex	FKBPL	EUR	39589	0.00188858	0.0023847	0.00307661
Total protein	total_prot_cleaned	FKBPL	All	41706	0.00378398	0.00449543	0.00526393
Total protein	total_prot_cleaned	FKBPL	Female	22544	0.00643826	0.00765235	0.00911621
Total protein	total_prot_cleaned	FKBPL	Male	19162	0.0036219	0.00472736	0.00591059
Total protein	total_prot_cleaned	FKBPL	AFR	822	0.00532847	0.0119603	0.0236529
Total protein	total_prot_cleaned	FKBPL	EUR	39589	0.00508383	0.0059708	0.00698553
trans-pQTL score	trans.score	FKBPL	EUR	39589	0.000121029	0.000278844	0.000542576
Date of attending assessment centre	Date_of_attending_assessment_centre	FLI1	All	41873	0.00249608	0.00307219	0.00381522
Date of attending assessment centre	Date_of_attending_assessment_centre	FLI1	Female	22640	0.00239294	0.00305359	0.00404416
Date of attending assessment centre	Date_of_attending_assessment_centre	FLI1	Male	19233	0.00105608	0.00160529	0.00247388
Date of attending assessment centre	Date_of_attending_assessment_centre	FLI1	EUR	39760	0.00150933	0.00205898	0.00269299
Eosinophill percentage	Eosinophill_percentage	FLI1	All	41873	3.06305e-09	3.8368e-06	4.60212e-05
Mean platelet (thrombocyte) volume	Mean_platelet__thrombocyte__volume	FLI1	All	41873	0.016719	0.0181464	0.0197323
Mean platelet (thrombocyte) volume	Mean_platelet__thrombocyte__volume	FLI1	Female	22640	0.023608	0.0259938	0.0283154
Mean platelet (thrombocyte) volume	Mean_platelet__thrombocyte__volume	FLI1	Male	19233	0.014356	0.0163886	0.0187736
Mean platelet (thrombocyte) volume	Mean_platelet__thrombocyte__volume	FLI1	CSA	784	0.0136035	0.0265571	0.039882
Mean platelet (thrombocyte) volume	Mean_platelet__thrombocyte__volume	FLI1	EUR	39760	0.0239246	0.0256193	0.027678
Monocyte count	Monocyte_count	FLI1	All	41873	2.91411e-07	2.25226e-05	0.000127952
Number of draws	Number_of_draws	FLI1	Male	19233	5.11038e-05	0.000262235	0.000590854
Particulate matter air pollution (pm10); 2007	Particulate_matter_air_pollution__pm10___2007	FLI1	All	41873	0.000123418	0.0002953	0.000481456
Particulate matter air pollution (pm10); 2007	Particulate_matter_air_pollution__pm10___2007	FLI1	Female	22640	0.00025082	0.000518763	0.000936401
Particulate matter air pollution (pm10); 2007	Particulate_matter_air_pollution__pm10___2007	FLI1	EUR	39760	0.000262596	0.000475079	0.000811136
Platelet crit	Platelet_crit	FLI1	All	41873	0.0757374	0.0790079	0.0819201
Platelet crit	Platelet_crit	FLI1	Female	22640	0.0730991	0.0779587	0.0819303
Platelet crit	Platelet_crit	FLI1	Male	19233	0.087399	0.0920138	0.0981411
Platelet crit	Platelet_crit	FLI1	AFR	818	0.0434011	0.0668346	0.0932874
Platelet crit	Platelet_crit	FLI1	CSA	784	0.0800889	0.100626	0.140107
Platelet crit	Platelet_crit	FLI1	EUR	39760	0.0829335	0.0869997	0.0900731
Spread type	Spread_type	FLI1	All	41873	0.000442515	0.000708734	0.00104418
Time blood draw	Time_blood_draw	FLI1	All	41873	0.0076628	0.00854356	0.00973969
Time blood draw	Time_blood_draw	FLI1	Female	22640	0.00303432	0.00379329	0.00469318
Time blood draw	Time_blood_draw	FLI1	Male	19233	0.00609057	0.00755816	0.009245
Time blood draw	Time_blood_draw	FLI1	EUR	39760	0.00746592	0.00841351	0.00967784
White blood cell (leukocyte) count	White_blood_cell__leukocyte__count	FLI1	All	41873	4.41647e-07	2.07983e-05	9.1679e-05
Centre	centre	FLI1	All	41873	0.0167533	0.0182335	0.019788
Centre	centre	FLI1	Female	22640	0.0176227	0.0195443	0.0215055
Centre	centre	FLI1	Male	19233	0.0232365	0.0255674	0.028102
Centre	centre	FLI1	EUR	39760	0.0211558	0.0230739	0.0244178
Triglycerides	log_total_tg_cleaned	FLI1	All	41873	0.0654427	0.0686276	0.0716861
Triglycerides	log_total_tg_cleaned	FLI1	Female	22640	0.0632716	0.0675097	0.0713492
Triglycerides	log_total_tg_cleaned	FLI1	Male	19233	0.0783954	0.0820539	0.0867248
Triglycerides	log_total_tg_cleaned	FLI1	AFR	818	0.00823336	0.0172364	0.0324864
Triglycerides	log_total_tg_cleaned	FLI1	CSA	784	0.10245	0.126535	0.155977
Triglycerides	log_total_tg_cleaned	FLI1	EUR	39760	0.0662031	0.0691059	0.072403
Sex	sex	FLI1	All	41873	0.00654656	0.00747306	0.00848814
Sex	sex	FLI1	EUR	39760	0.00509959	0.00575653	0.00670644
Total protein	total_prot_cleaned	FLI1	All	41873	0.0120034	0.0130468	0.0144185
Total protein	total_prot_cleaned	FLI1	Female	22640	0.0127252	0.0143646	0.016174
Total protein	total_prot_cleaned	FLI1	Male	19233	0.0075041	0.00906598	0.0104519
Total protein	total_prot_cleaned	FLI1	CSA	784	0.000744979	0.00525354	0.0127251
Total protein	total_prot_cleaned	FLI1	EUR	39760	0.0105791	0.0119659	0.0131396
trans-pQTL score	trans.score	FLI1	All	41873	0.00416415	0.00510046	0.00607092
trans-pQTL score	trans.score	FLI1	Female	22640	0.0040329	0.00514791	0.00626612
trans-pQTL score	trans.score	FLI1	Male	19233	0.000664447	0.00115894	0.00183364
trans-pQTL score	trans.score	FLI1	AFR	818	5.26042e-05	0.00244747	0.00676675
trans-pQTL score	trans.score	FLI1	EUR	39760	0.00340108	0.00421826	0.00503402
Prednisolone	A07EA01	FLRT2	All	42518	0.000713508	0.00116011	0.0015735
Prednisolone	A07EA01	FLRT2	Female	23001	0.000856953	0.00165953	0.00243029
Prednisolone	A07EA01	FLRT2	EUR	40395	0.000313815	0.000581228	0.000934751
Insulin	A10A	FLRT2	All	42518	0.00152678	0.00209359	0.00275322
Insulin	A10A	FLRT2	Male	19517	0.00567723	0.00785422	0.00956178
Warfarin	B01AA03	FLRT2	All	42518	0.000964136	0.00142612	0.00190505
Warfarin	B01AA03	FLRT2	Male	19517	0.00162052	0.0023586	0.00335384
Warfarin	B01AA03	FLRT2	EUR	40395	0.00198147	0.0026815	0.00342049
Beef intake	Beef_intake	FLRT2	All	42518	0.00152536	0.00197345	0.00246365
Beef intake	Beef_intake	FLRT2	Female	23001	0.00192399	0.00272122	0.00362739
Beef intake	Beef_intake	FLRT2	Male	19517	0.00280915	0.0036782	0.00488435
Beef intake	Beef_intake	FLRT2	EUR	40395	0.000756838	0.00117998	0.00164735
Doxazosin	C02CA04	FLRT2	All	42518	0.00156695	0.00225651	0.00287716
Doxazosin	C02CA04	FLRT2	Male	19517	0.000309436	0.000824715	0.00156898
Doxazosin	C02CA04	FLRT2	EUR	40395	0.0019356	0.00253973	0.00320766
Amlodipine	C08CA01	FLRT2	Male	19517	0.000147183	0.000451503	0.000870181
Cereal intake	Cereal_intake	FLRT2	Male	19517	3.95069e-05	0.000268494	0.00065456
Eosinophill percentage	Eosinophill_percentage	FLRT2	Female	23001	0.000680673	0.00114164	0.00179387
Levonorgestrel |Ethinyl Estradiol	G03AA07	FLRT2	Female	23001	0.00141959	0.00222273	0.00286187
Conjugated Estrogens	G03CA57	FLRT2	All	42518	0.00243027	0.00330268	0.00396363
Conjugated Estrogens	G03CA57	FLRT2	Female	23001	0.00477341	0.00612784	0.00705531
Conjugated Estrogens	G03CA57	FLRT2	EUR	40395	0.00316183	0.00392608	0.00460835
Haemoglobin concentration	Haemoglobin_concentration	FLRT2	All	42518	0.00170407	0.00221742	0.00274131
Haemoglobin concentration	Haemoglobin_concentration	FLRT2	Female	23001	0.00124111	0.00189063	0.00270611
Haemoglobin concentration	Haemoglobin_concentration	FLRT2	Male	19517	0.00325619	0.00443218	0.00564612
Haemoglobin concentration	Haemoglobin_concentration	FLRT2	CSA	801	0.00833572	0.0164548	0.0269013
Haemoglobin concentration	Haemoglobin_concentration	FLRT2	EUR	40395	0.00213781	0.00279031	0.00349764
Leisure/social activities	Leisure_social_activities	FLRT2	All	42518	0.000983421	0.00140815	0.00181618
Leisure/social activities	Leisure_social_activities	FLRT2	Female	23001	0.00112869	0.00167782	0.00243535
Leisure/social activities	Leisure_social_activities	FLRT2	EUR	40395	0.00144559	0.00176051	0.00227926
Mean corpuscular volume	Mean_corpuscular_volume	FLRT2	All	42518	6.21209e-09	4.51233e-06	4.66778e-05
Mean corpuscular volume	Mean_corpuscular_volume	FLRT2	Female	23001	0.00155481	0.0021912	0.00290858
Mean corpuscular volume	Mean_corpuscular_volume	FLRT2	EUR	40395	0.000332836	0.00059789	0.000910217
Mean platelet (thrombocyte) volume	Mean_platelet__thrombocyte__volume	FLRT2	All	42518	0.00166398	0.00207539	0.00257889
Mean platelet (thrombocyte) volume	Mean_platelet__thrombocyte__volume	FLRT2	Male	19517	0.000179546	0.000497794	0.000984378
Mean platelet (thrombocyte) volume	Mean_platelet__thrombocyte__volume	FLRT2	EUR	40395	0.000513578	0.000816458	0.00118762
Platelet crit	Platelet_crit	FLRT2	All	42518	0.00317367	0.00383494	0.00463736
Platelet crit	Platelet_crit	FLRT2	Female	23001	0.00371604	0.00481348	0.00609315
Platelet crit	Platelet_crit	FLRT2	Male	19517	0.000434756	0.000902753	0.00150273
Platelet crit	Platelet_crit	FLRT2	EUR	40395	0.00355124	0.00436232	0.00510889
Poultry intake	Poultry_intake	FLRT2	All	42518	0.000841956	0.0012319	0.00164794
Poultry intake	Poultry_intake	FLRT2	EUR	40395	0.000619021	0.000908239	0.00132038
Red blood cell (erythrocyte) distribution width	Red_blood_cell__erythrocyte__distribution_width	FLRT2	All	42518	0.0032507	0.00386926	0.0047579
Red blood cell (erythrocyte) distribution width	Red_blood_cell__erythrocyte__distribution_width	FLRT2	Female	23001	0.00136205	0.00207184	0.00296363
Red blood cell (erythrocyte) distribution width	Red_blood_cell__erythrocyte__distribution_width	FLRT2	Male	19517	0.00111988	0.00185726	0.00259104
Red blood cell (erythrocyte) distribution width	Red_blood_cell__erythrocyte__distribution_width	FLRT2	EUR	40395	0.00321613	0.00383101	0.00461945
Height	Standing_height	FLRT2	Female	23001	4.79459e-08	2.56563e-05	0.000145075
Total Lean Mass (g)	Total_Lean_Mass__g_	FLRT2	All	42518	0.0118101	0.012976	0.014397
Total Lean Mass (g)	Total_Lean_Mass__g_	FLRT2	Female	23001	0.00647602	0.00777261	0.00921322
Total Lean Mass (g)	Total_Lean_Mass__g_	FLRT2	Male	19517	0.0129923	0.0153324	0.0177422
Total Lean Mass (g)	Total_Lean_Mass__g_	FLRT2	EUR	40395	0.010685	0.0118812	0.0134403
Albumin	albumin_cleaned	FLRT2	Male	19517	8.83088e-08	3.95095e-05	0.000220756
Albumin	albumin_cleaned	FLRT2	AFR	818	0.00890244	0.0159052	0.0262071
Albumin	albumin_cleaned	FLRT2	EUR	40395	5.89075e-09	3.7144e-06	3.80749e-05
Alcohol consumption	alcohol	FLRT2	All	42518	0.00741387	0.00837449	0.00933556
Alcohol consumption	alcohol	FLRT2	Female	23001	0.00772511	0.00923612	0.0108197
Alcohol consumption	alcohol	FLRT2	Male	19517	0.0114037	0.013515	0.0157365
Alcohol consumption	alcohol	FLRT2	AFR	818	0.012154	0.0221833	0.0398198
Alcohol consumption	alcohol	FLRT2	EUR	40395	0.0059786	0.00671945	0.00771619
Atrial fibrillation and flutter	bin_427.2	FLRT2	Female	23001	1.50618e-07	3.9344e-05	0.000172435
Renal failure NOS	bin_585.2	FLRT2	All	42518	0.0022509	0.00303608	0.00371386
Renal failure NOS	bin_585.2	FLRT2	Male	19517	0.00240179	0.00353153	0.00449837
Renal failure NOS	bin_585.2	FLRT2	EUR	40395	0.00281893	0.00374458	0.0045111
Calcium	ca_cleaned	FLRT2	Female	23001	2.49266e-05	0.0001529	0.000445803
cis-pQTL score	cis.score	FLRT2	All	42518	0.159678	0.163889	0.167732
cis-pQTL score	cis.score	FLRT2	Female	23001	0.160344	0.165361	0.170283
cis-pQTL score	cis.score	FLRT2	Male	19517	0.155405	0.162129	0.167813
cis-pQTL score	cis.score	FLRT2	AFR	818	0.000552742	0.00530642	0.0118045
cis-pQTL score	cis.score	FLRT2	CSA	801	0.173925	0.200373	0.229701
cis-pQTL score	cis.score	FLRT2	EUR	40395	0.154921	0.159781	0.163817
Alkaline phosphatase	log_alp_cleaned	FLRT2	All	42518	0.000922163	0.00130752	0.00183216
Alkaline phosphatase	log_alp_cleaned	FLRT2	Male	19517	0.00103569	0.00164965	0.00237623
Aspartate aminotransferase	log_ast_cleaned	FLRT2	All	42518	0.0144474	0.0157937	0.01727
Aspartate aminotransferase	log_ast_cleaned	FLRT2	Female	23001	0.0110074	0.0125517	0.0144148
Aspartate aminotransferase	log_ast_cleaned	FLRT2	Male	19517	0.0156684	0.0178915	0.0203129
Aspartate aminotransferase	log_ast_cleaned	FLRT2	EUR	40395	0.0178054	0.0193069	0.0213153
Creatinine	log_crea_s_cleaned	FLRT2	Female	23001	0.000536307	0.000911795	0.00145728
C-reactive protein	log_crp_cleaned	FLRT2	Female	23001	0.00356949	0.00465755	0.00585773
Cystatin C	log_cysc_cleaned	FLRT2	All	42518	0.0575671	0.0602988	0.0626115
Cystatin C	log_cysc_cleaned	FLRT2	Female	23001	0.0331643	0.0356894	0.0386826
Cystatin C	log_cysc_cleaned	FLRT2	Male	19517	0.0637479	0.0680448	0.0731498
Cystatin C	log_cysc_cleaned	FLRT2	CSA	801	0.0887752	0.118846	0.144426
Cystatin C	log_cysc_cleaned	FLRT2	EUR	40395	0.0561246	0.0586805	0.0614783
Gamma glutamyltransferase	log_ggt_cleaned	FLRT2	All	42518	0.00164725	0.00214829	0.00270821
Gamma glutamyltransferase	log_ggt_cleaned	FLRT2	Female	23001	0.000142949	0.000350916	0.000670588
Gamma glutamyltransferase	log_ggt_cleaned	FLRT2	EUR	40395	0.00133086	0.00178385	0.0023691
Testosterone	log_testo_cleaned	FLRT2	All	42518	0.000118755	0.000306338	0.000551769
Testosterone	log_testo_cleaned	FLRT2	EUR	40395	1.61002e-08	3.98224e-06	4.5645e-05
Ancestry	pop	FLRT2	All	42518	0.00192559	0.00256232	0.00318954
Ancestry	pop	FLRT2	Female	23001	0.00540149	0.00675061	0.0080908
Sex	sex	FLRT2	All	42518	0.00125671	0.00168997	0.00235937
Sex	sex	FLRT2	EUR	40395	0.00278958	0.00333134	0.00420572
SHBG	shbg_cleaned	FLRT2	All	42518	0.00300321	0.00369154	0.0044875
SHBG	shbg_cleaned	FLRT2	Female	23001	0.00181759	0.0025693	0.00346782
SHBG	shbg_cleaned	FLRT2	Male	19517	0.00651312	0.00794638	0.00934443
SHBG	shbg_cleaned	FLRT2	EUR	40395	0.00151754	0.00205044	0.0026385
Smoking	smoking	FLRT2	All	42518	0.00143524	0.00185625	0.00241237
Smoking	smoking	FLRT2	Female	23001	0.00284815	0.00370236	0.00464416
Smoking	smoking	FLRT2	EUR	40395	0.00252797	0.00313057	0.00375784
Total protein	total_prot_cleaned	FLRT2	All	42518	0.00227238	0.00286797	0.00359041
Total protein	total_prot_cleaned	FLRT2	Female	23001	0.00211936	0.00293406	0.0038392
Total protein	total_prot_cleaned	FLRT2	Male	19517	0.00268387	0.0037188	0.00502383
Total protein	total_prot_cleaned	FLRT2	EUR	40395	0.0010936	0.00157145	0.00214837
trans-pQTL score	trans.score	FLRT2	All	42518	0.0766114	0.0790641	0.0818663
trans-pQTL score	trans.score	FLRT2	Female	23001	0.07975	0.0837295	0.087717
trans-pQTL score	trans.score	FLRT2	Male	19517	0.0738209	0.0786333	0.0830026
trans-pQTL score	trans.score	FLRT2	AFR	818	0.0263936	0.0423279	0.0610405
trans-pQTL score	trans.score	FLRT2	CSA	801	0.0724273	0.0968302	0.122159
trans-pQTL score	trans.score	FLRT2	EUR	40395	0.0672799	0.0703528	0.073632
Urate	urate_cleaned	FLRT2	All	42518	0.000913809	0.00130372	0.00171886
Urate	urate_cleaned	FLRT2	EUR	40395	0.00148786	0.00195852	0.00252085
Waist-to-Hip ratio	whr	NXPH3	Female	21971	0.000966735	0.00156211	0.00224489
Waist-to-Hip ratio	whr	PLG	Female	22075	0.00104952	0.00155986	0.00224918
Waist-to-Hip ratio	whr	BST1	All	43164	0.00111058	0.00155548	0.00196864
Digoxin	C01AA05	FLT1	EUR	40440	0.00023871	0.000489732	0.000706663
Furosemide|Amiloride |Furosemide	C03CA01	FLT1	All	42571	0.000525199	0.000881463	0.0012092
Date of attending assessment centre	Date_of_attending_assessment_centre	FLT1	All	42571	0.00100577	0.00140761	0.00185232
Eosinophill percentage	Eosinophill_percentage	FLT1	All	42571	0.00106679	0.00139148	0.00187445
Eosinophill percentage	Eosinophill_percentage	FLT1	Male	19549	0.00111374	0.00177256	0.00257029
Eosinophill percentage	Eosinophill_percentage	FLT1	EUR	40440	0.00101978	0.00147624	0.00188863
Haemoglobin concentration	Haemoglobin_concentration	FLT1	Male	19549	0.00170289	0.00245498	0.0033813
Haemoglobin concentration	Haemoglobin_concentration	FLT1	EUR	40440	0.0003194	0.000537699	0.000855431
Mean corpuscular haemoglobin concentration	Mean_corpuscular_haemoglobin_concentration	FLT1	Male	19549	0.000216858	0.000522191	0.000978383
Mean platelet (thrombocyte) volume	Mean_platelet__thrombocyte__volume	FLT1	All	42571	0.00149364	0.00194555	0.00253707
Mean platelet (thrombocyte) volume	Mean_platelet__thrombocyte__volume	FLT1	Female	23022	0.00274937	0.00374378	0.00463566
Mean platelet (thrombocyte) volume	Mean_platelet__thrombocyte__volume	FLT1	Male	19549	0.00168261	0.00243314	0.00319317
Mean platelet (thrombocyte) volume	Mean_platelet__thrombocyte__volume	FLT1	EUR	40440	0.00150859	0.00202747	0.00259655
Mean reticulocyte volume	Mean_reticulocyte_volume	FLT1	All	42571	0.00214857	0.00274152	0.00343029
Monocyte count	Monocyte_count	FLT1	Female	23022	0.00072362	0.00115644	0.00176578
Number of draws	Number_of_draws	FLT1	Female	23022	0.000496191	0.000925825	0.00145236
Red blood cell (erythrocyte) count	Red_blood_cell__erythrocyte__count	FLT1	All	42571	0.00954693	0.0105835	0.0120079
Red blood cell (erythrocyte) count	Red_blood_cell__erythrocyte__count	FLT1	Female	23022	0.00691456	0.00816032	0.00984291
Red blood cell (erythrocyte) count	Red_blood_cell__erythrocyte__count	FLT1	Male	19549	0.000149242	0.000436584	0.000829892
Red blood cell (erythrocyte) count	Red_blood_cell__erythrocyte__count	FLT1	AFR	823	0.000119684	0.00236995	0.0100944
Red blood cell (erythrocyte) count	Red_blood_cell__erythrocyte__count	FLT1	EUR	40440	0.000909302	0.00131747	0.00172021
Time blood draw	Time_blood_draw	FLT1	All	42571	0.00582856	0.00668884	0.00751104
Time blood draw	Time_blood_draw	FLT1	Female	23022	0.00675096	0.00818135	0.00939732
Time blood draw	Time_blood_draw	FLT1	Male	19549	0.00261968	0.0033061	0.00418963
Time blood draw	Time_blood_draw	FLT1	AFR	823	0.00185289	0.00757371	0.0181713
Time blood draw	Time_blood_draw	FLT1	EUR	40440	0.00377776	0.00465728	0.00556789
White blood cell (leukocyte) count	White_blood_cell__leukocyte__count	FLT1	All	42571	0.00532012	0.00626019	0.00724231
White blood cell (leukocyte) count	White_blood_cell__leukocyte__count	FLT1	Male	19549	0.00579014	0.00729666	0.00892761
White blood cell (leukocyte) count	White_blood_cell__leukocyte__count	FLT1	EUR	40440	0.00661139	0.00744667	0.00851672
Age	age	FLT1	All	42571	1.28075e-08	7.07405e-06	6.19083e-05
Age	age	FLT1	Female	23022	0.000314188	0.000695616	0.00125614
Age	age	FLT1	EUR	40440	1.17729e-07	2.32468e-05	0.000125508
Alcohol consumption	alcohol	FLT1	All	42571	0.0049258	0.00580257	0.00648002
Alcohol consumption	alcohol	FLT1	Female	23022	0.00469754	0.00592849	0.00700577
Alcohol consumption	alcohol	FLT1	EUR	40440	0.00606966	0.00701591	0.00799239
Atrial fibrillation and flutter	bin_427.2	FLT1	EUR	40440	0.000328391	0.000590388	0.000909009
Chronic renal failure [CKD]	bin_585.3	FLT1	Male	19549	0.000155509	0.000567319	0.00103043
Calcium	ca_cleaned	FLT1	All	42571	0.000275571	0.000435775	0.000751578
Calcium	ca_cleaned	FLT1	Female	23022	0.000201554	0.000495439	0.000895254
Calcium	ca_cleaned	FLT1	EUR	40440	6.02108e-05	0.000176609	0.000377956
cis-pQTL score	cis.score	FLT1	All	42571	0.00159872	0.00230295	0.00300056
cis-pQTL score	cis.score	FLT1	Female	23022	0.00182179	0.00284926	0.00333524
cis-pQTL score	cis.score	FLT1	EUR	40440	0.00103163	0.00167568	0.00202737
HDL cholesterol	hdl_chol_cleaned	FLT1	All	42571	0.00360133	0.00431752	0.00504754
HDL cholesterol	hdl_chol_cleaned	FLT1	Female	23022	0.000706481	0.00113977	0.00169223
HDL cholesterol	hdl_chol_cleaned	FLT1	Male	19549	0.00182134	0.00264521	0.00351329
HDL cholesterol	hdl_chol_cleaned	FLT1	EUR	40440	0.00477784	0.00545695	0.00641223
LDL direct	ldl_chol_cleaned	FLT1	All	42571	0.00147077	0.00197997	0.00254817
LDL direct	ldl_chol_cleaned	FLT1	Female	23022	1.15362e-05	0.000104682	0.000317889
LDL direct	ldl_chol_cleaned	FLT1	Male	19549	0.000896969	0.0013769	0.00205423
LDL direct	ldl_chol_cleaned	FLT1	EUR	40440	0.00161456	0.00210105	0.00273587
Alkaline phosphatase	log_alp_cleaned	FLT1	All	42571	0.00255994	0.00306092	0.00371205
Alkaline phosphatase	log_alp_cleaned	FLT1	Female	23022	0.0015286	0.00215621	0.00299845
Alkaline phosphatase	log_alp_cleaned	FLT1	Male	19549	0.000385207	0.00071985	0.0012294
Alkaline phosphatase	log_alp_cleaned	FLT1	EUR	40440	0.0027853	0.00343174	0.00419027
Aspartate aminotransferase	log_ast_cleaned	FLT1	All	42571	0.00680622	0.00786678	0.00898662
Aspartate aminotransferase	log_ast_cleaned	FLT1	Female	23022	0.00441514	0.00552139	0.0070184
Aspartate aminotransferase	log_ast_cleaned	FLT1	Male	19549	0.00300669	0.00408261	0.00511499
Aspartate aminotransferase	log_ast_cleaned	FLT1	EUR	40440	0.00640374	0.00736779	0.00844339
Creatinine	log_crea_s_cleaned	FLT1	All	42571	0.00597007	0.00710297	0.00808441
Creatinine	log_crea_s_cleaned	FLT1	Female	23022	0.00268631	0.00371259	0.00516671
Creatinine	log_crea_s_cleaned	FLT1	Male	19549	0.00926939	0.0108496	0.0125991
Creatinine	log_crea_s_cleaned	FLT1	AFR	823	4.43164e-06	0.000568622	0.00377062
Creatinine	log_crea_s_cleaned	FLT1	CSA	791	0.0515386	0.067316	0.0847968
Creatinine	log_crea_s_cleaned	FLT1	EUR	40440	0.00735644	0.0083856	0.0094348
C-reactive protein	log_crp_cleaned	FLT1	All	42571	0.00298224	0.00364267	0.00427868
C-reactive protein	log_crp_cleaned	FLT1	Female	23022	0.00272423	0.00366728	0.00463046
C-reactive protein	log_crp_cleaned	FLT1	EUR	40440	0.00334795	0.00412999	0.00501189
Cystatin C	log_cysc_cleaned	FLT1	All	42571	0.0193096	0.0208945	0.0226311
Cystatin C	log_cysc_cleaned	FLT1	Female	23022	0.0210609	0.0233176	0.0261109
Cystatin C	log_cysc_cleaned	FLT1	Male	19549	0.0162674	0.0182192	0.0205841
Cystatin C	log_cysc_cleaned	FLT1	AFR	823	0.0699323	0.0895223	0.118851
Cystatin C	log_cysc_cleaned	FLT1	EUR	40440	0.0211249	0.0227673	0.0242927
Total bilirubin	log_tbil_cleaned	FLT1	All	42571	0.00128369	0.00170424	0.0021715
Total bilirubin	log_tbil_cleaned	FLT1	Female	23022	0.000951022	0.00148056	0.00217455
Total bilirubin	log_tbil_cleaned	FLT1	EUR	40440	0.00120677	0.00164478	0.00213352
Ancestry	pop	FLT1	All	42571	0.000921631	0.00129441	0.00172273
Ancestry	pop	FLT1	Female	23022	0.00136118	0.00204448	0.00277676
Ancestry	pop	FLT1	Male	19549	0.00228601	0.00309787	0.00412294
SHBG	shbg_cleaned	FLT1	All	42571	0.00223123	0.0029559	0.00365693
SHBG	shbg_cleaned	FLT1	Female	23022	0.000181068	0.000497684	0.000887944
SHBG	shbg_cleaned	FLT1	Male	19549	0.00570683	0.00715562	0.00862281
SHBG	shbg_cleaned	FLT1	EUR	40440	0.00149558	0.00192446	0.00257757
Smoking	smoking	FLT1	All	42571	0.00260889	0.00323745	0.00379891
Smoking	smoking	FLT1	Female	23022	0.0017143	0.00254391	0.0034108
Smoking	smoking	FLT1	Male	19549	0.00475887	0.00603799	0.00715045
Smoking	smoking	FLT1	EUR	40440	0.00366323	0.00441585	0.00531679
Total protein	total_prot_cleaned	FLT1	Male	19549	4.18322e-07	5.72765e-05	0.000292069
trans-pQTL score	trans.score	FLT1	All	42571	0.0923504	0.095236	0.0983307
trans-pQTL score	trans.score	FLT1	Female	23022	0.0914505	0.0964967	0.10145
trans-pQTL score	trans.score	FLT1	Male	19549	0.08953	0.0938467	0.0991247
trans-pQTL score	trans.score	FLT1	AFR	823	0.0207511	0.0342627	0.050696
trans-pQTL score	trans.score	FLT1	CSA	791	0.0321003	0.046586	0.0632185
trans-pQTL score	trans.score	FLT1	EUR	40440	0.0854888	0.0884644	0.090999
Waist-to-Hip ratio	whr	PRND	All	41791	0.00111055	0.00155277	0.00204254
Simvastatin	C10AA01	FLT3	All	41873	0.000516512	0.00082603	0.0012215
Simvastatin	C10AA01	FLT3	Female	22640	9.4892e-05	0.000270876	0.000570703
Simvastatin	C10AA01	FLT3	Male	19233	0.00156204	0.00232801	0.0031725
Simvastatin	C10AA01	FLT3	EUR	39760	0.000640473	0.000930148	0.00133862
Immature reticulocyte fraction	Immature_reticulocyte_fraction	FLT3	All	41873	0.000672659	0.000993223	0.00146695
Immature reticulocyte fraction	Immature_reticulocyte_fraction	FLT3	Female	22640	0.000158675	0.000492671	0.000964033
Immature reticulocyte fraction	Immature_reticulocyte_fraction	FLT3	Male	19233	0.00218806	0.00293776	0.00398202
Immature reticulocyte fraction	Immature_reticulocyte_fraction	FLT3	EUR	39760	0.000773779	0.00119503	0.0016261
Lymphocyte percentage	Lymphocyte_percentage	FLT3	All	41873	0.000838795	0.00118781	0.00161411
Lymphocyte percentage	Lymphocyte_percentage	FLT3	Male	19233	0.000597087	0.00127154	0.00187531
Lymphocyte percentage	Lymphocyte_percentage	FLT3	EUR	39760	0.00143753	0.00190682	0.0024268
Mean corpuscular volume	Mean_corpuscular_volume	FLT3	All	41873	0.00262771	0.00314237	0.00370366
Mean corpuscular volume	Mean_corpuscular_volume	FLT3	Female	22640	0.00131743	0.00199785	0.00284896
Mean corpuscular volume	Mean_corpuscular_volume	FLT3	Male	19233	0.0014087	0.00213983	0.00299401
Mean corpuscular volume	Mean_corpuscular_volume	FLT3	EUR	39760	0.00104962	0.00143981	0.00187118
Mean platelet (thrombocyte) volume	Mean_platelet__thrombocyte__volume	FLT3	All	41873	0.00131089	0.00185573	0.00239973
Mean platelet (thrombocyte) volume	Mean_platelet__thrombocyte__volume	FLT3	Male	19233	0.00164795	0.00248959	0.00360259
Mean platelet (thrombocyte) volume	Mean_platelet__thrombocyte__volume	FLT3	EUR	39760	0.0021465	0.0026804	0.00329952
Qualifications	Qualifications	FLT3	AFR	818	0.0124273	0.0198357	0.0327492
Red blood cell (erythrocyte) count	Red_blood_cell__erythrocyte__count	FLT3	All	41873	0.00112152	0.00151657	0.00206884
Red blood cell (erythrocyte) count	Red_blood_cell__erythrocyte__count	FLT3	Female	22640	0.00145133	0.00213786	0.0028712
Red blood cell (erythrocyte) count	Red_blood_cell__erythrocyte__count	FLT3	Male	19233	0.00115312	0.00178927	0.00266078
Red blood cell (erythrocyte) count	Red_blood_cell__erythrocyte__count	FLT3	EUR	39760	0.00100813	0.001349	0.00182109
Age	age	FLT3	All	41873	0.00554526	0.00659223	0.00757097
Age	age	FLT3	Female	22640	0.00198053	0.00273613	0.00379938
Age	age	FLT3	Male	19233	0.0121544	0.0137616	0.015798
Age	age	FLT3	EUR	39760	0.0078146	0.0088263	0.00995553
Albumin	albumin_cleaned	FLT3	All	41873	0.00015152	0.000326761	0.000573602
Albumin	albumin_cleaned	FLT3	Female	22640	0.000287388	0.000634396	0.00109119
Albumin	albumin_cleaned	FLT3	EUR	39760	0.000587497	0.000961005	0.001466
cis-pQTL score	cis.score	FLT3	All	41873	0.0044557	0.00518735	0.00595266
cis-pQTL score	cis.score	FLT3	Female	22640	0.003292	0.0042816	0.00552844
cis-pQTL score	cis.score	FLT3	Male	19233	0.00304148	0.00397719	0.00531058
cis-pQTL score	cis.score	FLT3	EUR	39760	0.00489568	0.00568689	0.00680155
Glycated haemoglobin (HbA1c)	hba1c_cleaned	FLT3	All	41873	0.00115798	0.00153495	0.00206261
Glycated haemoglobin (HbA1c)	hba1c_cleaned	FLT3	Female	22640	1.16429e-06	6.87045e-05	0.000238375
Glycated haemoglobin (HbA1c)	hba1c_cleaned	FLT3	Male	19233	0.00455337	0.00569741	0.00712579
Glycated haemoglobin (HbA1c)	hba1c_cleaned	FLT3	EUR	39760	0.000311137	0.000571912	0.000884349
Alkaline phosphatase	log_alp_cleaned	FLT3	All	41873	0.000971113	0.00138225	0.00183812
Alkaline phosphatase	log_alp_cleaned	FLT3	Male	19233	0.00134438	0.00215673	0.00317298
Alkaline phosphatase	log_alp_cleaned	FLT3	EUR	39760	0.00139482	0.00195772	0.00250625
Aspartate aminotransferase	log_ast_cleaned	FLT3	All	41873	0.00143404	0.00194402	0.00245378
Aspartate aminotransferase	log_ast_cleaned	FLT3	EUR	39760	0.00041352	0.000738435	0.00111049
C-reactive protein	log_crp_cleaned	FLT3	All	41873	0.0165011	0.0176699	0.0192719
C-reactive protein	log_crp_cleaned	FLT3	Female	22640	0.0143811	0.0162287	0.018315
C-reactive protein	log_crp_cleaned	FLT3	Male	19233	0.0167574	0.0189256	0.0216204
C-reactive protein	log_crp_cleaned	FLT3	AFR	818	0.0382547	0.0561096	0.0735143
C-reactive protein	log_crp_cleaned	FLT3	CSA	784	0.0289363	0.0448848	0.0609311
C-reactive protein	log_crp_cleaned	FLT3	EUR	39760	0.0177708	0.0195331	0.021162
Cystatin C	log_cysc_cleaned	FLT3	Male	19233	0.00118315	0.00187579	0.00264139
Cystatin C	log_cysc_cleaned	FLT3	EUR	39760	0.00326983	0.00400178	0.00489543
Total bilirubin	log_tbil_cleaned	FLT3	All	41873	0.000747505	0.00110165	0.0014912
Total bilirubin	log_tbil_cleaned	FLT3	Female	22640	0.000678347	0.00111577	0.00175161
Total bilirubin	log_tbil_cleaned	FLT3	EUR	39760	0.000345655	0.000548591	0.000883758
Ancestry	pop	FLT3	Male	19233	0.00212389	0.00297021	0.00383821
Sex	sex	FLT3	All	41873	0.00090664	0.00136282	0.00181158
Sex	sex	FLT3	EUR	39760	0.00153738	0.00208365	0.00256694
SHBG	shbg_cleaned	FLT3	Female	22640	0.000353652	0.000652601	0.00103287
SHBG	shbg_cleaned	FLT3	EUR	39760	0.000118657	0.00030522	0.000572923
Smoking	smoking	FLT3	All	41873	0.000810132	0.00117275	0.0015675
Smoking	smoking	FLT3	Female	22640	0.00178185	0.00243839	0.00326649
Smoking	smoking	FLT3	EUR	39760	0.00157837	0.00205835	0.00255371
trans-pQTL score	trans.score	FLT3	All	41873	0.011214	0.0127096	0.0140442
trans-pQTL score	trans.score	FLT3	Female	22640	0.0150312	0.0173493	0.0191951
trans-pQTL score	trans.score	FLT3	Male	19233	0.00807963	0.00957691	0.011352
trans-pQTL score	trans.score	FLT3	EUR	39760	0.0141398	0.0158194	0.0172342
Urate	urate_cleaned	FLT3	All	41873	0.000138712	0.000321748	0.000621631
Urate	urate_cleaned	FLT3	EUR	39760	0.000673566	0.00106347	0.00142522
Waist-to-Hip ratio	whr	BCAM	All	42830	0.00119693	0.00154991	0.00196463
Waist-to-Hip ratio	whr	LGALS9	Female	23107	0.00111278	0.0015455	0.00225479
Waist-to-Hip ratio	whr	NTF3	Female	23097	0.00103067	0.00154107	0.0023228
Forced expiratory volume in 1-second (FEV1)	Forced_expiratory_volume_in_1_second__FEV1_	FLT3LG	All	43207	0.000499901	0.00078371	0.00110705
Forced expiratory volume in 1-second (FEV1)	Forced_expiratory_volume_in_1_second__FEV1_	FLT3LG	Female	23348	0.000871523	0.00147751	0.0020733
Forced expiratory volume in 1-second (FEV1)	Forced_expiratory_volume_in_1_second__FEV1_	FLT3LG	Male	19859	0.00101339	0.0015702	0.00235005
Forced expiratory volume in 1-second (FEV1)	Forced_expiratory_volume_in_1_second__FEV1_	FLT3LG	EUR	41039	0.000438273	0.000703206	0.000977826
High light scatter reticulocyte count	High_light_scatter_reticulocyte_count	FLT3LG	All	43207	0.000670923	0.000966529	0.00137333
High light scatter reticulocyte count	High_light_scatter_reticulocyte_count	FLT3LG	Female	23348	0.00471355	0.00578648	0.00751952
High light scatter reticulocyte count	High_light_scatter_reticulocyte_count	FLT3LG	Male	19859	0.000706969	0.00128321	0.00195133
High light scatter reticulocyte count	High_light_scatter_reticulocyte_count	FLT3LG	EUR	41039	0.000606723	0.000999084	0.00135093
Immature reticulocyte fraction	Immature_reticulocyte_fraction	FLT3LG	All	43207	0.000291227	0.000523309	0.000766037
Immature reticulocyte fraction	Immature_reticulocyte_fraction	FLT3LG	Male	19859	1.23062e-05	0.000131825	0.000379855
Immature reticulocyte fraction	Immature_reticulocyte_fraction	FLT3LG	EUR	41039	1.57508e-05	9.0922e-05	0.000270391
Azathioprine	L04AX01	FLT3LG	All	43207	0.00118895	0.00206084	0.00273808
Azathioprine	L04AX01	FLT3LG	Female	23348	0.00286547	0.00423213	0.00544448
Azathioprine	L04AX01	FLT3LG	Male	19859	0.000994229	0.00251429	0.00432095
Azathioprine	L04AX01	FLT3LG	EUR	41039	0.00283206	0.00384708	0.00465441
Long-standing illness, disability or infirmity	Long_standing_illness__disability_or_infirmity	FLT3LG	Female	23348	0.00119915	0.00178186	0.00246164
Mean corpuscular volume	Mean_corpuscular_volume	FLT3LG	All	43207	0.000981692	0.00144276	0.00195749
Mean corpuscular volume	Mean_corpuscular_volume	FLT3LG	Female	23348	0.00147453	0.00226683	0.0032603
Mean corpuscular volume	Mean_corpuscular_volume	FLT3LG	Male	19859	1.00467e-05	0.000114264	0.0004388
Mean corpuscular volume	Mean_corpuscular_volume	FLT3LG	EUR	41039	0.00136577	0.00181159	0.00240171
Mean reticulocyte volume	Mean_reticulocyte_volume	FLT3LG	All	43207	0.000681139	0.000996549	0.00136713
Mean reticulocyte volume	Mean_reticulocyte_volume	FLT3LG	Female	23348	1.29026e-05	0.000147223	0.00036713
Mean reticulocyte volume	Mean_reticulocyte_volume	FLT3LG	Male	19859	0.00180362	0.00264864	0.00345111
Mean reticulocyte volume	Mean_reticulocyte_volume	FLT3LG	EUR	41039	0.00037253	0.000604505	0.000925313
Mean sphered cell volume	Mean_sphered_cell_volume	FLT3LG	All	43207	7.95583e-09	1.51284e-05	0.000104806
Mean sphered cell volume	Mean_sphered_cell_volume	FLT3LG	Female	23348	0.000286773	0.000591917	0.00100554
Mean sphered cell volume	Mean_sphered_cell_volume	FLT3LG	EUR	41039	6.30166e-05	0.000183219	0.000363316
Neutrophill percentage	Neutrophill_percentage	FLT3LG	All	43207	0.00261068	0.0032458	0.00404689
Neutrophill percentage	Neutrophill_percentage	FLT3LG	Female	23348	0.00261404	0.00346696	0.00440466
Neutrophill percentage	Neutrophill_percentage	FLT3LG	Male	19859	0.00684683	0.00813993	0.00968902
Neutrophill percentage	Neutrophill_percentage	FLT3LG	EUR	41039	0.00194611	0.00248657	0.00310252
Number of days/week of moderate physical activity	Number_of_days_week_of_moderate_physical_activity	FLT3LG	Male	19859	0.00097382	0.00157266	0.00222946
Platelet crit	Platelet_crit	FLT3LG	All	43207	0.0192154	0.0208185	0.0231887
Platelet crit	Platelet_crit	FLT3LG	Female	23348	0.0142886	0.0163478	0.0187955
Platelet crit	Platelet_crit	FLT3LG	Male	19859	0.0217858	0.0240617	0.0265174
Platelet crit	Platelet_crit	FLT3LG	AFR	833	0.0200271	0.0310909	0.0481883
Platelet crit	Platelet_crit	FLT3LG	EUR	41039	0.0183487	0.0198686	0.0216489
Pulse rate, automated reading	Pulse_rate	FLT3LG	All	43207	0.00548103	0.00646577	0.00734302
Pulse rate, automated reading	Pulse_rate	FLT3LG	Female	23348	0.00656306	0.00775424	0.00894575
Pulse rate, automated reading	Pulse_rate	FLT3LG	Male	19859	0.00665722	0.00797609	0.00983138
Pulse rate, automated reading	Pulse_rate	FLT3LG	EUR	41039	0.0037402	0.00446813	0.0054638
Red blood cell (erythrocyte) count	Red_blood_cell__erythrocyte__count	FLT3LG	All	43207	0.00707119	0.00809764	0.00921586
Red blood cell (erythrocyte) count	Red_blood_cell__erythrocyte__count	FLT3LG	Female	23348	0.00444359	0.0056457	0.00675131
Red blood cell (erythrocyte) count	Red_blood_cell__erythrocyte__count	FLT3LG	Male	19859	0.00989363	0.0116978	0.013684
Red blood cell (erythrocyte) count	Red_blood_cell__erythrocyte__count	FLT3LG	AFR	833	0.029629	0.0450713	0.0614633
Red blood cell (erythrocyte) count	Red_blood_cell__erythrocyte__count	FLT3LG	CSA	812	0.00639372	0.013706	0.0249094
Red blood cell (erythrocyte) count	Red_blood_cell__erythrocyte__count	FLT3LG	EUR	41039	0.00668362	0.00769136	0.00878137
Height	Standing_height	FLT3LG	All	43207	1.2147e-07	2.07684e-05	7.84707e-05
Time blood draw	Time_blood_draw	FLT3LG	All	43207	0.00518897	0.00604812	0.0068625
Time blood draw	Time_blood_draw	FLT3LG	Female	23348	0.00459835	0.00586663	0.00708081
Time blood draw	Time_blood_draw	FLT3LG	Male	19859	0.00616579	0.00755745	0.00907244
Time blood draw	Time_blood_draw	FLT3LG	EUR	41039	0.00453453	0.00533418	0.00615872
Weight change compared with 1 year ago	Weight_change_compared_with_1_year_ago	FLT3LG	All	43207	0.00223199	0.00282291	0.00340441
Weight change compared with 1 year ago	Weight_change_compared_with_1_year_ago	FLT3LG	Male	19859	0.00292753	0.00378142	0.00503106
Weight change compared with 1 year ago	Weight_change_compared_with_1_year_ago	FLT3LG	EUR	41039	0.00134486	0.00182081	0.00234657
White blood cell (leukocyte) count	White_blood_cell__leukocyte__count	FLT3LG	All	43207	0.00480792	0.00563488	0.00650162
White blood cell (leukocyte) count	White_blood_cell__leukocyte__count	FLT3LG	Female	23348	0.00637363	0.00761035	0.00911916
White blood cell (leukocyte) count	White_blood_cell__leukocyte__count	FLT3LG	Male	19859	0.00103408	0.00161872	0.00238215
White blood cell (leukocyte) count	White_blood_cell__leukocyte__count	FLT3LG	EUR	41039	0.00343826	0.00421435	0.00517482
Age	age	FLT3LG	All	43207	0.0291452	0.0310445	0.0328943
Age	age	FLT3LG	Female	23348	0.0193156	0.0217415	0.0243431
Age	age	FLT3LG	Male	19859	0.0362311	0.0391925	0.0421048
Age	age	FLT3LG	AFR	833	0.04161	0.0588179	0.0816783
Age	age	FLT3LG	CSA	812	0.141897	0.167014	0.211741
Age	age	FLT3LG	EUR	41039	0.027894	0.0297092	0.0318878
Other tests	bin_1010	FLT3LG	Male	19859	0.000797115	0.00140816	0.00224174
Malignant neoplasm of female breast	bin_174.11	FLT3LG	All	43207	0.00103968	0.00138968	0.00182232
Malignant neoplasm of female breast	bin_174.11	FLT3LG	Female	23348	0.00183864	0.00270429	0.00371518
Malignant neoplasm of female breast	bin_174.11	FLT3LG	EUR	41039	0.00198529	0.0025226	0.00317142
Chemotherapy	bin_197	FLT3LG	All	43207	0.00139028	0.00195481	0.00247906
Chemotherapy	bin_197	FLT3LG	Female	23348	0.00279018	0.00390937	0.00509921
Chemotherapy	bin_197	FLT3LG	EUR	41039	0.00151573	0.00212652	0.00284987
Non-Hodgkins lymphoma	bin_202.2	FLT3LG	Male	19859	0.00039746	0.00105997	0.00169517
Non-Hodgkins lymphoma	bin_202.2	FLT3LG	EUR	41039	3.78198e-06	9.92103e-05	0.000265185
Centre	centre	FLT3LG	EUR	41039	0.00408615	0.00483834	0.00556272
Glycated haemoglobin (HbA1c)	hba1c_cleaned	FLT3LG	All	43207	0.010457	0.0117057	0.0127985
Glycated haemoglobin (HbA1c)	hba1c_cleaned	FLT3LG	Female	23348	0.00819102	0.00969553	0.0114355
Glycated haemoglobin (HbA1c)	hba1c_cleaned	FLT3LG	Male	19859	0.0158315	0.0179615	0.0201355
Glycated haemoglobin (HbA1c)	hba1c_cleaned	FLT3LG	AFR	833	0.00013439	0.00327987	0.00904128
Glycated haemoglobin (HbA1c)	hba1c_cleaned	FLT3LG	EUR	41039	0.00984361	0.0108112	0.0122086
Aspartate aminotransferase	log_ast_cleaned	FLT3LG	All	43207	0.0105403	0.0116628	0.0130961
Aspartate aminotransferase	log_ast_cleaned	FLT3LG	Female	23348	0.00745054	0.0088214	0.0101678
Aspartate aminotransferase	log_ast_cleaned	FLT3LG	Male	19859	0.00839887	0.0100982	0.0117169
Aspartate aminotransferase	log_ast_cleaned	FLT3LG	EUR	41039	0.0102642	0.0116431	0.0129696
Cystatin C	log_cysc_cleaned	FLT3LG	All	43207	0.000950233	0.00138076	0.00185767
Cystatin C	log_cysc_cleaned	FLT3LG	Female	23348	0.000321752	0.000619284	0.0011205
Cystatin C	log_cysc_cleaned	FLT3LG	EUR	41039	0.000683764	0.00102187	0.00141854
Direct bilirubin	log_dbil_cleaned	FLT3LG	All	43207	2.88318e-08	2.94404e-06	4.20248e-05
Direct bilirubin	log_dbil_cleaned	FLT3LG	EUR	41039	2.40571e-06	5.67909e-05	0.00017367
Total bilirubin	log_tbil_cleaned	FLT3LG	All	43207	0.000242457	0.000429787	0.000712596
Total bilirubin	log_tbil_cleaned	FLT3LG	Female	23348	0.00214096	0.00292022	0.00391463
Total bilirubin	log_tbil_cleaned	FLT3LG	Male	19859	0.000745379	0.00135825	0.00195251
Total bilirubin	log_tbil_cleaned	FLT3LG	EUR	41039	0.000207583	0.000395599	0.000704351
Triglycerides	log_total_tg_cleaned	FLT3LG	All	43207	0.00645848	0.00737631	0.00842768
Triglycerides	log_total_tg_cleaned	FLT3LG	Female	23348	0.00506211	0.0062583	0.00751067
Triglycerides	log_total_tg_cleaned	FLT3LG	Male	19859	0.0155118	0.0177027	0.0196721
Triglycerides	log_total_tg_cleaned	FLT3LG	EUR	41039	0.00752549	0.00853253	0.00937385
Phosphate	phos_cleaned	FLT3LG	Male	19859	9.8003e-06	0.000163209	0.000434388
Sex	sex	FLT3LG	All	43207	0.00282963	0.00342379	0.00409741
Sex	sex	FLT3LG	EUR	41039	0.00556448	0.00644277	0.00726881
SHBG	shbg_cleaned	FLT3LG	All	43207	0.000513796	0.000845351	0.00122511
SHBG	shbg_cleaned	FLT3LG	Male	19859	0.00421982	0.00532263	0.00702385
Smoking	smoking	FLT3LG	All	43207	0.00260304	0.00328891	0.00380718
Smoking	smoking	FLT3LG	Female	23348	0.00347997	0.00443026	0.00563695
Smoking	smoking	FLT3LG	EUR	41039	0.00194809	0.0024427	0.00311991
Total protein	total_prot_cleaned	FLT3LG	EUR	41039	0.000413852	0.000721272	0.00105321
trans-pQTL score	trans.score	FLT3LG	All	43207	0.11719	0.121091	0.125076
trans-pQTL score	trans.score	FLT3LG	Female	23348	0.110924	0.116203	0.121012
trans-pQTL score	trans.score	FLT3LG	Male	19859	0.114618	0.120485	0.125482
trans-pQTL score	trans.score	FLT3LG	AFR	833	0.0114231	0.0206146	0.0351881
trans-pQTL score	trans.score	FLT3LG	CSA	812	0.0441985	0.0680937	0.101554
trans-pQTL score	trans.score	FLT3LG	EUR	41039	0.113428	0.117763	0.121883
Urate	urate_cleaned	FLT3LG	Female	23348	0.000226102	0.00057677	0.000922558
Lansoprazole	A02BC03	FLT4	CSA	807	0.000209295	0.00218038	0.00712568
Metformin	A10BA02	FLT4	EUR	40827	0.00114928	0.00161842	0.00212907
Cheese intake	Cheese_intake	FLT4	All	42987	0.00103861	0.001421	0.00199184
Cheese intake	Cheese_intake	FLT4	Male	19728	0.000827178	0.00149076	0.00208397
Cheese intake	Cheese_intake	FLT4	EUR	40827	0.00113163	0.00157256	0.00198726
Forced expiratory volume in 1-second (FEV1)	Forced_expiratory_volume_in_1_second__FEV1_	FLT4	All	42987	3.31122e-08	2.88026e-05	0.000147013
Haemoglobin concentration	Haemoglobin_concentration	FLT4	All	42987	0.00383159	0.00461519	0.00558521
Haemoglobin concentration	Haemoglobin_concentration	FLT4	Female	23259	0.00563987	0.00699079	0.00849875
Haemoglobin concentration	Haemoglobin_concentration	FLT4	Male	19728	0.00692143	0.00845167	0.0104668
Haemoglobin concentration	Haemoglobin_concentration	FLT4	EUR	40827	0.00334817	0.00408603	0.0049907
High light scatter reticulocyte count	High_light_scatter_reticulocyte_count	FLT4	All	42987	0.000166923	0.000353496	0.000585061
High light scatter reticulocyte count	High_light_scatter_reticulocyte_count	FLT4	Female	23259	2.38546e-05	0.000200756	0.00045263
High light scatter reticulocyte count	High_light_scatter_reticulocyte_count	FLT4	Male	19728	0.000828947	0.00143009	0.00216706
High light scatter reticulocyte count	High_light_scatter_reticulocyte_count	FLT4	EUR	40827	0.000620305	0.000933139	0.00142577
Milk type used	Milk_type_used	FLT4	Female	23259	0.00295182	0.00397546	0.00536255
Overall health rating	Overall_health_rating	FLT4	All	42987	0.000415799	0.000686083	0.00112522
Platelet crit	Platelet_crit	FLT4	All	42987	0.00569825	0.00663045	0.00773004
Platelet crit	Platelet_crit	FLT4	Female	23259	0.0065457	0.00781044	0.00909119
Platelet crit	Platelet_crit	FLT4	Male	19728	0.00356163	0.00475901	0.00615608
Platelet crit	Platelet_crit	FLT4	EUR	40827	0.00463758	0.00554473	0.00636186
Red blood cell (erythrocyte) distribution width	Red_blood_cell__erythrocyte__distribution_width	FLT4	All	42987	0.00271732	0.0033352	0.00396208
Red blood cell (erythrocyte) distribution width	Red_blood_cell__erythrocyte__distribution_width	FLT4	Female	23259	0.00487195	0.00601037	0.00733795
Red blood cell (erythrocyte) distribution width	Red_blood_cell__erythrocyte__distribution_width	FLT4	EUR	40827	0.00200254	0.00257991	0.00326374
Spread type	Spread_type	FLT4	All	42987	0.00113359	0.00207049	0.00272579
Spread type	Spread_type	FLT4	Female	23259	0.000377525	0.000714571	0.00163444
Spread type	Spread_type	FLT4	EUR	40827	0.00158923	0.00202379	0.00246218
Tea intake	Tea_intake	FLT4	AFR	837	0.000755643	0.00478371	0.0142965
Time blood draw	Time_blood_draw	FLT4	EUR	40827	0.000509231	0.000820039	0.00116953
Age	age	FLT4	All	42987	0.000561654	0.000851484	0.00119528
Age	age	FLT4	EUR	40827	0.000675811	0.0010108	0.00141434
Body mass index	bmi	CES3	All	42651	0.00395756	0.00464621	0.00547894
Body mass index	bmi	FLT4	Female	23259	0.00205864	0.00280263	0.0037481
Body mass index	bmi	FLT4	Male	19728	0.000179533	0.000508955	0.000906064
Body mass index	bmi	FLT4	AFR	837	5.39991e-06	0.000791497	0.00643486
Body mass index	bmi	FLT4	EUR	40827	0.00400513	0.00482456	0.00581703
cis-pQTL score	cis.score	FLT4	All	42987	0.0626303	0.0655816	0.0683099
cis-pQTL score	cis.score	FLT4	Female	23259	0.0639348	0.0672858	0.0707025
cis-pQTL score	cis.score	FLT4	Male	19728	0.0643576	0.0685664	0.0721923
cis-pQTL score	cis.score	FLT4	CSA	807	1.70381e-05	0.000931495	0.00617535
cis-pQTL score	cis.score	FLT4	EUR	40827	0.0725225	0.0751832	0.0777233
HDL cholesterol	hdl_chol_cleaned	FLT4	All	42987	0.00431516	0.00502774	0.00590156
HDL cholesterol	hdl_chol_cleaned	FLT4	Female	23259	0.00503723	0.00631211	0.00746219
HDL cholesterol	hdl_chol_cleaned	FLT4	Male	19728	0.00275558	0.00365693	0.00485431
HDL cholesterol	hdl_chol_cleaned	FLT4	EUR	40827	0.00323991	0.0039195	0.00478517
LDL direct	ldl_chol_cleaned	FLT4	EUR	40827	1.46477e-05	6.90368e-05	0.000194963
Alkaline phosphatase	log_alp_cleaned	FLT4	All	42987	0.000542133	0.000834004	0.00119061
Alkaline phosphatase	log_alp_cleaned	FLT4	Female	23259	0.00141429	0.0020289	0.00280081
Alkaline phosphatase	log_alp_cleaned	FLT4	Male	19728	0.000381667	0.000733626	0.00134529
Alkaline phosphatase	log_alp_cleaned	FLT4	EUR	40827	0.000963117	0.00140765	0.00185224
C-reactive protein	log_crp_cleaned	FLT4	All	42987	0.00828784	0.00953234	0.0107301
C-reactive protein	log_crp_cleaned	FLT4	Female	23259	0.0170358	0.0192294	0.021418
C-reactive protein	log_crp_cleaned	FLT4	Male	19728	0.0112519	0.013037	0.0151819
C-reactive protein	log_crp_cleaned	FLT4	AFR	837	0.0945475	0.118216	0.146009
C-reactive protein	log_crp_cleaned	FLT4	CSA	807	0.0148861	0.0271439	0.0417721
C-reactive protein	log_crp_cleaned	FLT4	EUR	40827	0.0143617	0.0158941	0.017414
Cystatin C	log_cysc_cleaned	FLT4	All	42987	0.00089777	0.00126092	0.00172378
Cystatin C	log_cysc_cleaned	FLT4	Female	23259	0.000630851	0.00107252	0.00166594
Cystatin C	log_cysc_cleaned	FLT4	Male	19728	0.000250788	0.000524037	0.00109177
Cystatin C	log_cysc_cleaned	FLT4	EUR	40827	0.00151539	0.00204158	0.00267024
Gamma glutamyltransferase	log_ggt_cleaned	FLT4	All	42987	0.00190058	0.00234611	0.00289951
Gamma glutamyltransferase	log_ggt_cleaned	FLT4	Female	23259	0.00363434	0.00457194	0.00553839
Gamma glutamyltransferase	log_ggt_cleaned	FLT4	Male	19728	0.00108656	0.00169089	0.00245789
Gamma glutamyltransferase	log_ggt_cleaned	FLT4	EUR	40827	0.00160035	0.00208286	0.00275277
Testosterone	log_testo_cleaned	FLT4	All	42987	0.0092212	0.0102721	0.0113696
Testosterone	log_testo_cleaned	FLT4	Male	19728	0.00288861	0.00385165	0.0053035
Testosterone	log_testo_cleaned	FLT4	EUR	40827	0.010883	0.0121139	0.0135983
Triglycerides	log_total_tg_cleaned	FLT4	All	42987	0.00586643	0.0067171	0.00760233
Triglycerides	log_total_tg_cleaned	FLT4	Female	23259	0.00558438	0.00680952	0.00836611
Triglycerides	log_total_tg_cleaned	FLT4	Male	19728	0.0043393	0.00561872	0.00692277
Triglycerides	log_total_tg_cleaned	FLT4	AFR	837	0.027996	0.0407076	0.0583236
Triglycerides	log_total_tg_cleaned	FLT4	CSA	807	0.0165351	0.0284147	0.0445871
Triglycerides	log_total_tg_cleaned	FLT4	EUR	40827	0.00502379	0.00595975	0.00693067
Ancestry	pop	FLT4	All	42987	0.00660281	0.00759291	0.00879877
Ancestry	pop	FLT4	Female	23259	0.0055021	0.00680713	0.00796447
Ancestry	pop	FLT4	Male	19728	0.00583044	0.00728794	0.00900637
Sample age	sample_age	FLT4	All	42987	0.00116112	0.00158168	0.00210809
Sample age	sample_age	FLT4	Female	23259	0.00152913	0.00224945	0.00302128
Sample age	sample_age	FLT4	EUR	40827	0.00325582	0.00385923	0.00459142
Smoking	smoking	FLT4	All	42987	0.00225698	0.00279517	0.00340277
Smoking	smoking	FLT4	Female	23259	0.00349162	0.0045137	0.00573752
Smoking	smoking	FLT4	Male	19728	0.00205263	0.00292092	0.00389352
Smoking	smoking	FLT4	EUR	40827	0.00154165	0.00201968	0.00268906
Total protein	total_prot_cleaned	FLT4	All	42987	0.00318484	0.00383423	0.00459228
Total protein	total_prot_cleaned	FLT4	Female	23259	0.00515517	0.00646834	0.00792367
Total protein	total_prot_cleaned	FLT4	Male	19728	0.00345284	0.00464024	0.00583717
Total protein	total_prot_cleaned	FLT4	EUR	40827	0.00509522	0.00582985	0.00662104
trans-pQTL score	trans.score	FLT4	All	42987	0.355339	0.359435	0.364183
trans-pQTL score	trans.score	FLT4	Female	23259	0.34825	0.353627	0.359519
trans-pQTL score	trans.score	FLT4	Male	19728	0.370441	0.376081	0.382378
trans-pQTL score	trans.score	FLT4	AFR	837	0.022366	0.0383513	0.0553211
trans-pQTL score	trans.score	FLT4	CSA	807	0.285324	0.318929	0.352172
trans-pQTL score	trans.score	FLT4	EUR	40827	0.374509	0.378956	0.384422
Urate	urate_cleaned	FLT4	All	42987	0.000416254	0.000664075	0.00100713
Urate	urate_cleaned	FLT4	Female	23259	0.00023395	0.000528371	0.000962638
Urate	urate_cleaned	FLT4	Male	19728	3.17949e-05	0.000213538	0.000531396
Urate	urate_cleaned	FLT4	EUR	40827	0.000393165	0.000689254	0.001068
Waist-to-Hip ratio	whr	NCR3LG1	Male	19162	0.000904948	0.00154007	0.00228628
Waist-to-Hip ratio	whr	CEP170	All	40763	0.00106705	0.00153997	0.00203008
Date of attending assessment centre	Date_of_attending_assessment_centre	FMNL1	All	41881	1.12927e-08	5.55132e-06	6.36022e-05
Date of attending assessment centre	Date_of_attending_assessment_centre	FMNL1	Female	22616	1.35929e-07	1.88311e-05	0.000123982
Date of attending assessment centre	Date_of_attending_assessment_centre	FMNL1	Male	19265	0.00135708	0.00220215	0.0032178
Date of attending assessment centre	Date_of_attending_assessment_centre	FMNL1	EUR	39777	6.38524e-09	4.93469e-06	4.31367e-05
Diastolic blood pressure, automated reading	Diastolic_blood_pressure	FMNL1	All	41881	0.00124405	0.00165285	0.00218256
Diastolic blood pressure, automated reading	Diastolic_blood_pressure	FMNL1	Female	22616	0.0017742	0.00249324	0.00335781
Diastolic blood pressure, automated reading	Diastolic_blood_pressure	FMNL1	Male	19265	0.000114803	0.000386967	0.000779817
Diastolic blood pressure, automated reading	Diastolic_blood_pressure	FMNL1	EUR	39777	0.000990018	0.00137573	0.00186517
Lymphocyte count	Lymphocyte_count	FMNL1	All	41881	0.00124711	0.00169967	0.00214892
Lymphocyte count	Lymphocyte_count	FMNL1	Female	22616	0.00104992	0.00171069	0.00238507
Lymphocyte count	Lymphocyte_count	FMNL1	Male	19265	0.00287091	0.00373944	0.00501541
Lymphocyte count	Lymphocyte_count	FMNL1	EUR	39777	0.000931929	0.00128939	0.00178662
Mean platelet (thrombocyte) volume	Mean_platelet__thrombocyte__volume	FMNL1	EUR	39777	9.15731e-05	0.000267366	0.000443941
Monocyte count	Monocyte_count	FMNL1	All	41881	3.29762e-08	9.79863e-06	8.05335e-05
Monocyte count	Monocyte_count	FMNL1	EUR	39777	2.16948e-06	3.83821e-05	0.000133055
Number of draws	Number_of_draws	FMNL1	All	41881	0.00095567	0.00130608	0.00182829
Number of draws	Number_of_draws	FMNL1	Female	22616	0.000296216	0.000580505	0.000959739
Number of draws	Number_of_draws	FMNL1	EUR	39777	0.000483418	0.000776543	0.00115126
Red blood cell (erythrocyte) count	Red_blood_cell__erythrocyte__count	FMNL1	All	41881	0.00242592	0.00304811	0.00374571
Red blood cell (erythrocyte) count	Red_blood_cell__erythrocyte__count	FMNL1	Female	22616	0.000296702	0.000624687	0.000996612
Red blood cell (erythrocyte) count	Red_blood_cell__erythrocyte__count	FMNL1	Male	19265	0.0016546	0.00231373	0.00325241
Red blood cell (erythrocyte) count	Red_blood_cell__erythrocyte__count	FMNL1	EUR	39777	0.00190678	0.00242001	0.00309255
White blood cell (leukocyte) count	White_blood_cell__leukocyte__count	FMNL1	All	41881	0.025596	0.0279133	0.0292851
White blood cell (leukocyte) count	White_blood_cell__leukocyte__count	FMNL1	Female	22616	0.0320952	0.0346148	0.0379128
White blood cell (leukocyte) count	White_blood_cell__leukocyte__count	FMNL1	Male	19265	0.0351289	0.0379166	0.0414121
White blood cell (leukocyte) count	White_blood_cell__leukocyte__count	FMNL1	AFR	813	0.0528918	0.0706599	0.0910855
White blood cell (leukocyte) count	White_blood_cell__leukocyte__count	FMNL1	CSA	783	0.0334553	0.0555776	0.0818113
White blood cell (leukocyte) count	White_blood_cell__leukocyte__count	FMNL1	EUR	39777	0.0282433	0.030274	0.0321677
Alcohol consumption	alcohol	FMNL1	Female	22616	0.000279952	0.000535567	0.000922682
Body mass index	bmi	LRRN1	All	42039	0.00378457	0.00460158	0.00550642
Body mass index	bmi	FMNL1	Female	22616	1.93066e-06	6.45948e-05	0.000225564
Body mass index	bmi	FMNL1	Male	19265	3.61934e-07	4.30337e-05	0.00022842
Body mass index	bmi	FMNL1	EUR	39777	1.13826e-07	1.29765e-05	7.86206e-05
Centre	centre	FMNL1	All	41881	0.0244207	0.0264482	0.0284037
Centre	centre	FMNL1	Female	22616	0.0217204	0.024003	0.0265653
Centre	centre	FMNL1	Male	19265	0.0363367	0.0395975	0.0428978
Centre	centre	FMNL1	EUR	39777	0.0271251	0.0289407	0.0313296
Glycated haemoglobin (HbA1c)	hba1c_cleaned	FMNL1	All	41881	0.000139531	0.000323156	0.000589654
Glycated haemoglobin (HbA1c)	hba1c_cleaned	FMNL1	Female	22616	0.000112487	0.000330232	0.000602983
Glycated haemoglobin (HbA1c)	hba1c_cleaned	FMNL1	EUR	39777	4.295e-08	2.28431e-05	9.90747e-05
HDL cholesterol	hdl_chol_cleaned	FMNL1	All	41881	0.00676588	0.00786755	0.00890118
HDL cholesterol	hdl_chol_cleaned	FMNL1	Female	22616	0.00476491	0.00595377	0.00725968
HDL cholesterol	hdl_chol_cleaned	FMNL1	Male	19265	0.00625078	0.00759161	0.00909588
HDL cholesterol	hdl_chol_cleaned	FMNL1	EUR	39777	0.00749899	0.00863605	0.00976318
Alkaline phosphatase	log_alp_cleaned	FMNL1	All	41881	0.00112684	0.00153821	0.00194757
Alkaline phosphatase	log_alp_cleaned	FMNL1	Female	22616	0.000388683	0.000716133	0.00127124
Alkaline phosphatase	log_alp_cleaned	FMNL1	Male	19265	0.000231942	0.000583701	0.00106837
Alkaline phosphatase	log_alp_cleaned	FMNL1	EUR	39777	0.000668123	0.00100944	0.00136286
Aspartate aminotransferase	log_ast_cleaned	FMNL1	All	41881	0.00188378	0.0023193	0.00285768
Aspartate aminotransferase	log_ast_cleaned	FMNL1	Female	22616	0.00148323	0.00216226	0.00284908
Aspartate aminotransferase	log_ast_cleaned	FMNL1	Male	19265	0.000384313	0.000886856	0.00163343
Aspartate aminotransferase	log_ast_cleaned	FMNL1	EUR	39777	0.000505087	0.000820699	0.00116521
C-reactive protein	log_crp_cleaned	FMNL1	All	41881	0.000130931	0.00028151	0.000507039
C-reactive protein	log_crp_cleaned	FMNL1	Male	19265	0.00026113	0.000503631	0.000919326
C-reactive protein	log_crp_cleaned	FMNL1	CSA	783	2.75636e-06	0.00134848	0.00636277
C-reactive protein	log_crp_cleaned	FMNL1	EUR	39777	6.09273e-05	0.000181427	0.000415946
Cystatin C	log_cysc_cleaned	FMNL1	All	41881	0.000219925	0.000410674	0.00070464
Cystatin C	log_cysc_cleaned	FMNL1	Female	22616	1.09977e-05	0.000112344	0.000332318
Cystatin C	log_cysc_cleaned	FMNL1	EUR	39777	2.3591e-06	5.39915e-05	0.000161952
Triglycerides	log_total_tg_cleaned	FMNL1	All	41881	0.00499909	0.00578325	0.00664411
Triglycerides	log_total_tg_cleaned	FMNL1	Female	22616	0.00710933	0.00863723	0.0100492
Triglycerides	log_total_tg_cleaned	FMNL1	Male	19265	0.0113535	0.0133255	0.0151785
Triglycerides	log_total_tg_cleaned	FMNL1	CSA	783	0.00912549	0.0169482	0.0303469
Triglycerides	log_total_tg_cleaned	FMNL1	EUR	39777	0.00664008	0.00769101	0.00859493
Sample age	sample_age	FMNL1	All	41881	3.93649e-09	4.28393e-06	5.02161e-05
Sample age	sample_age	FMNL1	EUR	39777	1.17499e-05	6.88518e-05	0.000202241
Total protein	total_prot_cleaned	FMNL1	All	41881	0.000419354	0.000644205	0.000958228
Total protein	total_prot_cleaned	FMNL1	Female	22616	0.000511255	0.000885464	0.00156256
Total protein	total_prot_cleaned	FMNL1	EUR	39777	4.53471e-05	0.000143724	0.000325512
Vitamin D	vitd_cleaned	FMNL1	All	41881	0.000136718	0.000303039	0.000483682
Vitamin D	vitd_cleaned	FMNL1	EUR	39777	1.41692e-05	7.61064e-05	0.000222448
Date of attending assessment centre	Date_of_attending_assessment_centre	FMR1	All	41873	0.000284463	0.000537775	0.000867816
Date of attending assessment centre	Date_of_attending_assessment_centre	FMR1	Female	22640	0.000353927	0.000712061	0.00122468
Date of attending assessment centre	Date_of_attending_assessment_centre	FMR1	Male	19233	0.00802327	0.00959737	0.0111865
Date of attending assessment centre	Date_of_attending_assessment_centre	FMR1	EUR	39760	0.000601133	0.000952637	0.00137541
Mean platelet (thrombocyte) volume	Mean_platelet__thrombocyte__volume	FMR1	All	41873	0.00254744	0.00313845	0.00382132
Mean platelet (thrombocyte) volume	Mean_platelet__thrombocyte__volume	FMR1	Female	22640	0.00215729	0.00310433	0.00398198
Mean platelet (thrombocyte) volume	Mean_platelet__thrombocyte__volume	FMR1	Male	19233	0.00122487	0.00192983	0.00288652
Mean platelet (thrombocyte) volume	Mean_platelet__thrombocyte__volume	FMR1	EUR	39760	0.00244652	0.00306516	0.00363543
Platelet crit	Platelet_crit	FMR1	All	41873	0.0136747	0.015013	0.0163362
Platelet crit	Platelet_crit	FMR1	Female	22640	0.0155027	0.017783	0.0198325
Platelet crit	Platelet_crit	FMR1	Male	19233	0.0133384	0.01542	0.017432
Platelet crit	Platelet_crit	FMR1	EUR	39760	0.00916488	0.0102914	0.0118719
Total Lean Mass (g)	Total_Lean_Mass__g_	FMR1	All	41873	0.000939197	0.00139963	0.00185828
Centre	centre	FMR1	All	41873	0.00597001	0.00695324	0.00797663
Centre	centre	FMR1	Female	22640	0.00754478	0.00875284	0.0100344
Centre	centre	FMR1	EUR	39760	0.00540358	0.00628114	0.00717571
Triglycerides	log_total_tg_cleaned	FMR1	All	41873	0.000469108	0.000739973	0.00111655
Sex	sex	FMR1	EUR	39760	0.00140665	0.00184583	0.00235725
Metformin	A10BA02	FN1	All	41869	0.00185413	0.00232653	0.00285526
Metformin	A10BA02	FN1	Male	19208	0.00344192	0.00448415	0.00567028
Metformin	A10BA02	FN1	EUR	39749	0.00181042	0.00227623	0.00289744
Bread type	Bread_type	FN1	Male	19208	0.000155675	0.00041165	0.0010604
Diastolic blood pressure, automated reading	Diastolic_blood_pressure	FN1	All	41869	0.000731036	0.000979972	0.00137479
Diastolic blood pressure, automated reading	Diastolic_blood_pressure	FN1	Female	22661	0.000119237	0.000322349	0.000667364
Diastolic blood pressure, automated reading	Diastolic_blood_pressure	FN1	Male	19208	0.00127665	0.00190938	0.00279238
Diastolic blood pressure, automated reading	Diastolic_blood_pressure	FN1	EUR	39749	0.00104806	0.00152295	0.00201077
Levonorgestrel |Ethinyl Estradiol	G03AA07	FN1	All	41869	1.31192e-05	8.3783e-05	0.000200325
Levonorgestrel |Ethinyl Estradiol	G03AA07	FN1	Female	22661	1.29276e-07	4.27682e-05	0.00028129
Levonorgestrel |Ethinyl Estradiol	G03AA07	FN1	EUR	39749	0.000278138	0.00060235	0.00103358
Conjugated Estrogens	G03CA57	FN1	All	41869	0.000240179	0.000431869	0.000712092
Conjugated Estrogens	G03CA57	FN1	EUR	39749	0.000999654	0.00141488	0.00187339
High light scatter reticulocyte count	High_light_scatter_reticulocyte_count	FN1	All	41869	1.84407e-07	2.25742e-05	0.000129478
High light scatter reticulocyte count	High_light_scatter_reticulocyte_count	FN1	Female	22661	3.19272e-07	4.82798e-05	0.000208621
High light scatter reticulocyte count	High_light_scatter_reticulocyte_count	FN1	Male	19208	0.00031893	0.000683123	0.00114985
High light scatter reticulocyte count	High_light_scatter_reticulocyte_count	FN1	EUR	39749	0.000851065	0.00127542	0.0017613
Immature reticulocyte fraction	Immature_reticulocyte_fraction	FN1	All	41869	0.000366874	0.000685759	0.00109111
Immature reticulocyte fraction	Immature_reticulocyte_fraction	FN1	Male	19208	7.32042e-05	0.000269499	0.00063353
Lymphocyte count	Lymphocyte_count	FN1	All	41869	1.58295e-05	0.00010065	0.000244199
Valproic Acid	N03AG01	FN1	All	41869	0.000870814	0.00131692	0.00171048
Valproic Acid	N03AG01	FN1	EUR	39749	0.000706671	0.00119572	0.00164058
Platelet crit	Platelet_crit	FN1	All	41869	0.000991388	0.00136257	0.00190311
Platelet crit	Platelet_crit	FN1	Female	22661	0.00134339	0.00206903	0.00293407
Platelet crit	Platelet_crit	FN1	Male	19208	0.0031219	0.00440156	0.00550722
Platelet crit	Platelet_crit	FN1	EUR	39749	0.00102911	0.00144365	0.00196805
Pulse rate, automated reading	Pulse_rate	FN1	All	41869	0.000722435	0.00114058	0.00153732
Pulse rate, automated reading	Pulse_rate	FN1	Female	22661	0.000571818	0.000960103	0.00159796
Pulse rate, automated reading	Pulse_rate	FN1	EUR	39749	0.000359579	0.000604554	0.00099553
Red blood cell (erythrocyte) count	Red_blood_cell__erythrocyte__count	FN1	All	41869	0.0037818	0.00456733	0.00550461
Red blood cell (erythrocyte) count	Red_blood_cell__erythrocyte__count	FN1	Female	22661	0.00210847	0.00284858	0.0037991
Red blood cell (erythrocyte) count	Red_blood_cell__erythrocyte__count	FN1	Male	19208	0.00139512	0.00221112	0.00318354
Red blood cell (erythrocyte) count	Red_blood_cell__erythrocyte__count	FN1	CSA	784	0.00575241	0.01345	0.0246833
Red blood cell (erythrocyte) count	Red_blood_cell__erythrocyte__count	FN1	EUR	39749	0.00319944	0.0039142	0.00468736
Time blood draw	Time_blood_draw	FN1	All	41869	0.00232714	0.0029107	0.00357766
Time blood draw	Time_blood_draw	FN1	Female	22661	0.0017484	0.00241307	0.00335279
Time blood draw	Time_blood_draw	FN1	Male	19208	0.00283002	0.00396553	0.00495539
Time blood draw	Time_blood_draw	FN1	EUR	39749	0.00242633	0.00289851	0.00358875
Weight change compared with 1 year ago	Weight_change_compared_with_1_year_ago	FN1	All	41869	0.00169457	0.00213708	0.00265848
Weight change compared with 1 year ago	Weight_change_compared_with_1_year_ago	FN1	Male	19208	0.000765037	0.0014817	0.00220555
Weight change compared with 1 year ago	Weight_change_compared_with_1_year_ago	FN1	EUR	39749	0.00196999	0.00250513	0.00319473
Age	age	FN1	All	41869	0.00242153	0.00300362	0.00372984
Age	age	FN1	Female	22661	0.00384718	0.00487739	0.00617135
Age	age	FN1	EUR	39749	0.00258836	0.00319587	0.00400849
Obstetrical/birth trauma	bin_665	FN1	EUR	39749	0.000130173	0.000286559	0.000528842
Body mass index	bmi	IL18BP	All	42843	0.00385553	0.0045506	0.0053399
Body mass index	bmi	FN1	Female	22661	0.00968457	0.01156	0.0130196
Body mass index	bmi	FN1	Male	19208	0.00318555	0.00426807	0.0054369
Body mass index	bmi	FN1	EUR	39749	0.00603145	0.00701807	0.00813069
Calcium	ca_cleaned	FN1	Female	22661	1.72652e-08	7.4941e-06	7.66857e-05
cis-pQTL score	cis.score	FN1	All	41869	0.0895234	0.0931416	0.0961224
cis-pQTL score	cis.score	FN1	Female	22661	0.0862836	0.0906651	0.0951247
cis-pQTL score	cis.score	FN1	Male	19208	0.0985882	0.103108	0.108126
cis-pQTL score	cis.score	FN1	AFR	825	0.0336298	0.0473416	0.0708522
cis-pQTL score	cis.score	FN1	CSA	784	0.0271574	0.0409694	0.0644102
cis-pQTL score	cis.score	FN1	EUR	39749	0.0990562	0.102405	0.106122
Glycated haemoglobin (HbA1c)	hba1c_cleaned	FN1	All	41869	0.00232603	0.00289551	0.00346575
Glycated haemoglobin (HbA1c)	hba1c_cleaned	FN1	Female	22661	0.00184157	0.00255129	0.00348127
Glycated haemoglobin (HbA1c)	hba1c_cleaned	FN1	Male	19208	0.00297506	0.0040147	0.00511134
Glycated haemoglobin (HbA1c)	hba1c_cleaned	FN1	EUR	39749	0.0014393	0.00198844	0.00247837
LDL direct	ldl_chol_cleaned	FN1	All	41869	0.0158487	0.0172913	0.0190679
LDL direct	ldl_chol_cleaned	FN1	Female	22661	0.010435	0.0119738	0.0136969
LDL direct	ldl_chol_cleaned	FN1	Male	19208	0.015954	0.0178853	0.020167
LDL direct	ldl_chol_cleaned	FN1	AFR	825	0.000411995	0.00394244	0.0125576
LDL direct	ldl_chol_cleaned	FN1	CSA	784	0.0198987	0.0365448	0.0673788
LDL direct	ldl_chol_cleaned	FN1	EUR	39749	0.0111079	0.0123314	0.0137653
Alkaline phosphatase	log_alp_cleaned	FN1	All	41869	0.000113986	0.000310467	0.000582436
Alkaline phosphatase	log_alp_cleaned	FN1	Female	22661	0.000410531	0.000774923	0.00119655
Alkaline phosphatase	log_alp_cleaned	FN1	EUR	39749	3.1101e-06	5.87716e-05	0.000182887
Alanine aminotransferase	log_alt_cleaned	FN1	All	41869	0.000217602	0.000404885	0.000627767
Alanine aminotransferase	log_alt_cleaned	FN1	Male	19208	0.00254335	0.00350928	0.00454663
Alanine aminotransferase	log_alt_cleaned	FN1	EUR	39749	0.00137444	0.00183809	0.0024437
Aspartate aminotransferase	log_ast_cleaned	FN1	All	41869	0.00115406	0.00149859	0.00199195
Aspartate aminotransferase	log_ast_cleaned	FN1	Female	22661	0.0015737	0.00227545	0.00295839
Creatinine	log_crea_s_cleaned	FN1	All	41869	0.00108452	0.00152022	0.00201239
Creatinine	log_crea_s_cleaned	FN1	Female	22661	0.00195409	0.00274988	0.00369052
C-reactive protein	log_crp_cleaned	FN1	Male	19208	5.24754e-08	1.7227e-05	0.000128383
C-reactive protein	log_crp_cleaned	FN1	CSA	784	0.00736422	0.0195618	0.0323824
Cystatin C	log_cysc_cleaned	FN1	Female	22661	0.000179198	0.000458801	0.000932585
Direct bilirubin	log_dbil_cleaned	FN1	EUR	39749	0.000508368	0.000833508	0.00117776
Gamma glutamyltransferase	log_ggt_cleaned	FN1	All	41869	0.00275414	0.00339009	0.00417389
Gamma glutamyltransferase	log_ggt_cleaned	FN1	Female	22661	0.00473681	0.00595218	0.00725129
Gamma glutamyltransferase	log_ggt_cleaned	FN1	Male	19208	0.00379199	0.00501876	0.00640585
Gamma glutamyltransferase	log_ggt_cleaned	FN1	EUR	39749	0.00670915	0.00763202	0.00856024
Triglycerides	log_total_tg_cleaned	FN1	All	41869	0.00633166	0.00716711	0.00823158
Triglycerides	log_total_tg_cleaned	FN1	Female	22661	0.00247265	0.00339	0.00435401
Triglycerides	log_total_tg_cleaned	FN1	Male	19208	0.00906753	0.0107435	0.0128542
Triglycerides	log_total_tg_cleaned	FN1	AFR	825	0.0165775	0.0269303	0.0427513
Triglycerides	log_total_tg_cleaned	FN1	CSA	784	0.00899967	0.0170766	0.0283706
Triglycerides	log_total_tg_cleaned	FN1	EUR	39749	0.00374264	0.00454334	0.00535586
Total protein	total_prot_cleaned	FN1	All	41869	0.00252397	0.00315135	0.00390551
Total protein	total_prot_cleaned	FN1	Female	22661	0.00237569	0.00315358	0.00408126
Total protein	total_prot_cleaned	FN1	Male	19208	0.0015212	0.00225679	0.00334103
Total protein	total_prot_cleaned	FN1	EUR	39749	0.00419216	0.00492879	0.00578307
trans-pQTL score	trans.score	FN1	All	41869	0.00240849	0.00298559	0.00364359
trans-pQTL score	trans.score	FN1	Female	22661	0.00324644	0.00431467	0.00537486
trans-pQTL score	trans.score	FN1	Male	19208	0.00498737	0.00613098	0.00740218
trans-pQTL score	trans.score	FN1	EUR	39749	0.0052179	0.00628556	0.00771518
Waist-to-Hip ratio	whr	SPARCL1	All	42679	0.00110594	0.00153925	0.00198881
Waist-to-Hip ratio	whr	SLITRK1	Female	21971	0.000961843	0.00153852	0.00225739
Waist-to-Hip ratio	whr	CD200	Male	19628	0.000938948	0.00153168	0.00229654
Waist-to-Hip ratio	whr	CSPG4	EUR	39745	0.00108223	0.00153127	0.00207922
Prednisolone	A07EA01	FNDC1	All	41791	0.00678351	0.00790054	0.00910471
Prednisolone	A07EA01	FNDC1	Female	22606	0.00483941	0.0067219	0.00821595
Prednisolone	A07EA01	FNDC1	Male	19185	7.03761e-05	0.00038784	0.000887446
Prednisolone	A07EA01	FNDC1	EUR	39674	0.00452767	0.00562456	0.00667273
Metformin	A10BA02	FNDC1	All	41791	0.00346225	0.00418272	0.00488519
Metformin	A10BA02	FNDC1	Male	19185	0.00445665	0.00579809	0.00707717
Metformin	A10BA02	FNDC1	EUR	39674	0.0038122	0.0046636	0.00562357
Estradiol|Norethisterone |Estradiol	G03CA03	FNDC1	EUR	39674	0.000165996	0.000366828	0.000643998
Conjugated Estrogens	G03CA57	FNDC1	Female	22606	0.0023832	0.0032329	0.00418215
Conjugated Estrogens	G03CA57	FNDC1	EUR	39674	0.00027975	0.000504346	0.000767173
Leisure/social activities	Leisure_social_activities	FNDC1	Male	19185	0.00580369	0.0071221	0.00842549
Lymphocyte count	Lymphocyte_count	FNDC1	All	41791	2.98234e-05	0.0001036	0.000247189
Lymphocyte count	Lymphocyte_count	FNDC1	Male	19185	0.00148617	0.00218334	0.00294188
Lymphocyte count	Lymphocyte_count	FNDC1	EUR	39674	0.000249365	0.00048593	0.000851844
Neutrophill percentage	Neutrophill_percentage	FNDC1	All	41791	0.00366344	0.00438504	0.00516311
Neutrophill percentage	Neutrophill_percentage	FNDC1	Female	22606	0.00276939	0.00365398	0.00467602
Neutrophill percentage	Neutrophill_percentage	FNDC1	Male	19185	0.00247395	0.00323362	0.00436855
Neutrophill percentage	Neutrophill_percentage	FNDC1	EUR	39674	0.00241742	0.00314588	0.00386864
Platelet distribution width	Platelet_distribution_width	FNDC1	EUR	39674	0.000194286	0.000387722	0.000665521
Pulse rate, automated reading	Pulse_rate	FNDC1	All	41791	0.00452082	0.00524867	0.0060869
Pulse rate, automated reading	Pulse_rate	FNDC1	Female	22606	0.00251565	0.00329472	0.00434081
Pulse rate, automated reading	Pulse_rate	FNDC1	Male	19185	0.00642733	0.0077716	0.00968257
Pulse rate, automated reading	Pulse_rate	FNDC1	EUR	39674	0.00352785	0.00432659	0.00510577
Beclomethasone Dipropionate	R01AD01	FNDC1	All	41791	0.000503942	0.000860319	0.00119079
Beclomethasone Dipropionate	R01AD01	FNDC1	EUR	39674	0.00119385	0.00164919	0.00206262
Salbutamol	R03AC02	FNDC1	Male	19185	7.63719e-05	0.000316226	0.000661078
Beclomethasone Dipropionate	R03BA01	FNDC1	Female	22606	0.000935192	0.00151878	0.00218289
Beclomethasone Dipropionate	R03BA01	FNDC1	Male	19185	0.000338196	0.000670307	0.00128766
Red blood cell (erythrocyte) count	Red_blood_cell__erythrocyte__count	FNDC1	Male	19185	5.74083e-05	0.000293863	0.000802351
Spread type	Spread_type	FNDC1	EUR	39674	0.000472721	0.000748111	0.00105127
Weight change compared with 1 year ago	Weight_change_compared_with_1_year_ago	FNDC1	All	41791	0.00453207	0.005422	0.00638396
Weight change compared with 1 year ago	Weight_change_compared_with_1_year_ago	FNDC1	Female	22606	0.00503163	0.00625673	0.00785477
Weight change compared with 1 year ago	Weight_change_compared_with_1_year_ago	FNDC1	Male	19185	0.00219962	0.00323274	0.00438064
Weight change compared with 1 year ago	Weight_change_compared_with_1_year_ago	FNDC1	EUR	39674	0.00394668	0.00486477	0.00566406
Age	age	FNDC1	Female	22606	0.00188422	0.00263455	0.0034913
Atrial fibrillation and flutter	bin_427.2	FNDC1	All	41791	7.44855e-09	5.41878e-06	6.67003e-05
Asthma	bin_495	FNDC1	All	41791	0.00124371	0.00166163	0.00224604
Asthma	bin_495	FNDC1	EUR	39674	0.00158912	0.00212395	0.00274178
Chronic renal failure [CKD]	bin_585.3	FNDC1	All	41791	0.000347716	0.000681518	0.000978294
Body mass index	bmi	HSPB6	All	43212	0.00373359	0.00451131	0.00522043
Body mass index	bmi	FNDC1	Female	22606	0.00816973	0.00945588	0.0112648
Body mass index	bmi	FNDC1	Male	19185	0.0113507	0.0132393	0.0155111
Body mass index	bmi	FNDC1	EUR	39674	0.0113008	0.0126568	0.0139631
Calcium	ca_cleaned	FNDC1	All	41791	0.000702565	0.00102849	0.00146441
Calcium	ca_cleaned	FNDC1	Female	22606	3.63335e-05	0.000184605	0.000503017
Calcium	ca_cleaned	FNDC1	EUR	39674	0.000265318	0.00052157	0.000840804
cis-pQTL score	cis.score	FNDC1	All	41791	0.0849997	0.0876406	0.0909777
cis-pQTL score	cis.score	FNDC1	Female	22606	0.0877477	0.0921698	0.0965427
cis-pQTL score	cis.score	FNDC1	Male	19185	0.0857345	0.0909978	0.0954292
cis-pQTL score	cis.score	FNDC1	AFR	818	0.0147752	0.0258007	0.0384436
cis-pQTL score	cis.score	FNDC1	CSA	785	0.024425	0.0377364	0.0547686
cis-pQTL score	cis.score	FNDC1	EUR	39674	0.0860378	0.0888771	0.0918419
Glycated haemoglobin (HbA1c)	hba1c_cleaned	FNDC1	All	41791	0.0023471	0.00284048	0.00349093
Glycated haemoglobin (HbA1c)	hba1c_cleaned	FNDC1	Female	22606	0.000174738	0.000446894	0.000906315
Glycated haemoglobin (HbA1c)	hba1c_cleaned	FNDC1	EUR	39674	0.00191536	0.00247262	0.00310421
IGF-1	igf1_cleaned	FNDC1	All	41791	0.00271478	0.00324747	0.00396727
IGF-1	igf1_cleaned	FNDC1	Female	22606	0.00634969	0.00780144	0.0093019
IGF-1	igf1_cleaned	FNDC1	EUR	39674	0.00284255	0.00354013	0.00417397
LDL direct	ldl_chol_cleaned	FNDC1	All	41791	0.00250052	0.00311945	0.00396502
LDL direct	ldl_chol_cleaned	FNDC1	Female	22606	0.00272667	0.00352915	0.00438284
LDL direct	ldl_chol_cleaned	FNDC1	Male	19185	0.00175352	0.00262412	0.00353653
LDL direct	ldl_chol_cleaned	FNDC1	AFR	818	0.00796889	0.0173439	0.029641
LDL direct	ldl_chol_cleaned	FNDC1	EUR	39674	0.0021084	0.00257943	0.00315714
Alkaline phosphatase	log_alp_cleaned	FNDC1	All	41791	0.000680247	0.00105029	0.00145016
Alkaline phosphatase	log_alp_cleaned	FNDC1	Female	22606	0.00444333	0.00540639	0.00649672
Alkaline phosphatase	log_alp_cleaned	FNDC1	EUR	39674	0.00170497	0.00222353	0.00274565
Alanine aminotransferase	log_alt_cleaned	FNDC1	CSA	785	2.43284e-06	0.000758631	0.0047839
Aspartate aminotransferase	log_ast_cleaned	FNDC1	All	41791	0.00325219	0.00400767	0.00492475
Aspartate aminotransferase	log_ast_cleaned	FNDC1	Female	22606	0.00135815	0.00206979	0.00307557
Aspartate aminotransferase	log_ast_cleaned	FNDC1	Male	19185	0.00231614	0.00327348	0.00447368
Aspartate aminotransferase	log_ast_cleaned	FNDC1	EUR	39674	0.00320407	0.00410056	0.00489719
Creatinine	log_crea_s_cleaned	FNDC1	Female	22606	0.00271589	0.00354125	0.00454659
Creatinine	log_crea_s_cleaned	FNDC1	Male	19185	0.00687854	0.00877872	0.0104821
C-reactive protein	log_crp_cleaned	FNDC1	EUR	39674	0.00272078	0.00327723	0.00411677
Cystatin C	log_cysc_cleaned	FNDC1	All	41791	0.0760341	0.0791245	0.082255
Cystatin C	log_cysc_cleaned	FNDC1	Female	22606	0.0465473	0.0507456	0.0549937
Cystatin C	log_cysc_cleaned	FNDC1	Male	19185	0.0412154	0.0443253	0.0481344
Cystatin C	log_cysc_cleaned	FNDC1	AFR	818	0.0426255	0.057869	0.0788487
Cystatin C	log_cysc_cleaned	FNDC1	CSA	785	0.116509	0.143168	0.173559
Cystatin C	log_cysc_cleaned	FNDC1	EUR	39674	0.0856947	0.0887761	0.0922651
Direct bilirubin	log_dbil_cleaned	FNDC1	Male	19185	0.00169466	0.00256456	0.00351042
Triglycerides	log_total_tg_cleaned	FNDC1	All	41791	0.00118714	0.00162229	0.00217697
Triglycerides	log_total_tg_cleaned	FNDC1	Female	22606	4.39066e-08	6.53288e-06	0.000111518
Triglycerides	log_total_tg_cleaned	FNDC1	Male	19185	0.000620651	0.00106619	0.0016811
Triglycerides	log_total_tg_cleaned	FNDC1	CSA	785	3.96476e-06	0.00138858	0.00730566
Triglycerides	log_total_tg_cleaned	FNDC1	EUR	39674	0.00128784	0.00170069	0.00226058
Phosphate	phos_cleaned	FNDC1	All	41791	0.00236487	0.0029583	0.00353786
Phosphate	phos_cleaned	FNDC1	Female	22606	0.00262259	0.0035599	0.00471511
Phosphate	phos_cleaned	FNDC1	EUR	39674	0.00191095	0.00252688	0.00336839
Sex	sex	FNDC1	All	41791	0.00131309	0.0017827	0.0023361
Sex	sex	FNDC1	EUR	39674	0.0023812	0.00301939	0.00360814
trans-pQTL score	trans.score	FNDC1	All	41791	0.0184514	0.0200742	0.0215553
trans-pQTL score	trans.score	FNDC1	Female	22606	0.0161996	0.0177797	0.0198912
trans-pQTL score	trans.score	FNDC1	Male	19185	0.0204992	0.0227899	0.0251194
trans-pQTL score	trans.score	FNDC1	EUR	39674	0.0140643	0.0157344	0.0172668
Ankle spacing width	Ankle_spacing_width	FNTA	All	41687	3.29968e-05	0.00010509	0.000264085
Date of attending assessment centre	Date_of_attending_assessment_centre	FNTA	All	41687	0.00247971	0.00304533	0.00375718
Date of attending assessment centre	Date_of_attending_assessment_centre	FNTA	Female	22535	1.30714e-07	3.79994e-05	0.00018058
Date of attending assessment centre	Date_of_attending_assessment_centre	FNTA	Male	19152	0.0013913	0.00214357	0.00297662
Date of attending assessment centre	Date_of_attending_assessment_centre	FNTA	EUR	39570	0.00361009	0.00443538	0.00515469
Diastolic blood pressure, automated reading	Diastolic_blood_pressure	FNTA	Female	22535	0.000572426	0.00102539	0.00152102
High light scatter reticulocyte count	High_light_scatter_reticulocyte_count	FNTA	All	41687	0.000103012	0.000245419	0.000418985
High light scatter reticulocyte count	High_light_scatter_reticulocyte_count	FNTA	Male	19152	0.000716178	0.00116162	0.00184585
High light scatter reticulocyte count	High_light_scatter_reticulocyte_count	FNTA	EUR	39570	0.000505534	0.000871089	0.0012719
Mean platelet (thrombocyte) volume	Mean_platelet__thrombocyte__volume	FNTA	All	41687	0.0154249	0.0169016	0.0183119
Mean platelet (thrombocyte) volume	Mean_platelet__thrombocyte__volume	FNTA	Female	22535	0.0189692	0.0209385	0.0233388
Mean platelet (thrombocyte) volume	Mean_platelet__thrombocyte__volume	FNTA	Male	19152	0.0125347	0.0145502	0.0168551
Mean platelet (thrombocyte) volume	Mean_platelet__thrombocyte__volume	FNTA	CSA	784	0.00266952	0.00850446	0.0179966
Mean platelet (thrombocyte) volume	Mean_platelet__thrombocyte__volume	FNTA	EUR	39570	0.0145209	0.0158978	0.017244
Monocyte count	Monocyte_count	FNTA	All	41687	9.91518e-05	0.000211749	0.000384129
Monocyte count	Monocyte_count	FNTA	Female	22535	8.83509e-05	0.000355771	0.000757167
Monocyte count	Monocyte_count	FNTA	EUR	39570	0.000289485	0.0004981	0.000798568
Particulate matter air pollution (pm10); 2007	Particulate_matter_air_pollution__pm10___2007	FNTA	All	41687	0.000179743	0.000390062	0.000643632
Particulate matter air pollution (pm10); 2007	Particulate_matter_air_pollution__pm10___2007	FNTA	Female	22535	0.00212626	0.00284993	0.00381922
Particulate matter air pollution (pm10); 2007	Particulate_matter_air_pollution__pm10___2007	FNTA	Male	19152	2.12864e-05	0.000174702	0.000491171
Particulate matter air pollution (pm10); 2007	Particulate_matter_air_pollution__pm10___2007	FNTA	EUR	39570	0.00125271	0.00173383	0.00219581
Platelet crit	Platelet_crit	FNTA	All	41687	0.037163	0.0394649	0.0417562
Platelet crit	Platelet_crit	FNTA	Female	22535	0.0318777	0.0349783	0.0375658
Platelet crit	Platelet_crit	FNTA	Male	19152	0.0290032	0.0316471	0.0345297
Platelet crit	Platelet_crit	FNTA	CSA	784	0.0445331	0.0631488	0.0880227
Platelet crit	Platelet_crit	FNTA	EUR	39570	0.0314728	0.0333054	0.0354144
Pulse rate, automated reading	Pulse_rate	FNTA	All	41687	0.000417794	0.000677713	0.00100808
Pulse rate, automated reading	Pulse_rate	FNTA	Male	19152	0.00128569	0.00191403	0.00273751
Pulse rate, automated reading	Pulse_rate	FNTA	AFR	823	0.0137072	0.0270407	0.0464002
Pulse rate, automated reading	Pulse_rate	FNTA	EUR	39570	0.000238173	0.000483783	0.000765814
Red blood cell (erythrocyte) count	Red_blood_cell__erythrocyte__count	FNTA	All	41687	0.000220452	0.0004051	0.000686668
Red blood cell (erythrocyte) count	Red_blood_cell__erythrocyte__count	FNTA	EUR	39570	0.000519342	0.000802014	0.0012246
Spread type	Spread_type	FNTA	Female	22535	0.00178474	0.00240615	0.00323972
Time blood draw	Time_blood_draw	FNTA	All	41687	0.00136179	0.00187305	0.00233708
Time blood draw	Time_blood_draw	FNTA	Female	22535	0.00260685	0.00359082	0.00458537
Time blood draw	Time_blood_draw	FNTA	AFR	823	0.000314384	0.00367118	0.0117164
Time blood draw	Time_blood_draw	FNTA	EUR	39570	0.00302388	0.00370353	0.00440759
White blood cell (leukocyte) count	White_blood_cell__leukocyte__count	FNTA	All	41687	0.000165648	0.000309932	0.000530577
White blood cell (leukocyte) count	White_blood_cell__leukocyte__count	FNTA	Male	19152	0.00060515	0.000991041	0.00155015
White blood cell (leukocyte) count	White_blood_cell__leukocyte__count	FNTA	EUR	39570	0.000217204	0.000397678	0.000699271
Centre	centre	FNTA	All	41687	0.00949844	0.0105822	0.0117548
Centre	centre	FNTA	Male	19152	0.0147806	0.0171286	0.0193393
Centre	centre	FNTA	EUR	39570	0.0107878	0.0118953	0.0131032
cis-pQTL score	cis.score	FNTA	All	41687	0.000903043	0.00130136	0.00170822
cis-pQTL score	cis.score	FNTA	Female	22535	0.000409993	0.000824203	0.00127514
cis-pQTL score	cis.score	FNTA	Male	19152	0.000278429	0.000568245	0.000965665
cis-pQTL score	cis.score	FNTA	EUR	39570	0.00235067	0.00301701	0.00364267
Alkaline phosphatase	log_alp_cleaned	FNTA	Female	22535	0.000526339	0.00099289	0.00148805
Alkaline phosphatase	log_alp_cleaned	FNTA	EUR	39570	9.1325e-06	9.00761e-05	0.000220927
Alanine aminotransferase	log_alt_cleaned	FNTA	All	41687	5.34861e-09	4.73486e-06	4.45829e-05
Alanine aminotransferase	log_alt_cleaned	FNTA	EUR	39570	8.72906e-06	6.41138e-05	0.000196576
Aspartate aminotransferase	log_ast_cleaned	FNTA	All	41687	0.00318951	0.00380808	0.00454969
Aspartate aminotransferase	log_ast_cleaned	FNTA	Female	22535	0.0020549	0.00262042	0.00370327
Aspartate aminotransferase	log_ast_cleaned	FNTA	Male	19152	0.00613769	0.00734767	0.00879865
Aspartate aminotransferase	log_ast_cleaned	FNTA	EUR	39570	0.00338464	0.0040212	0.00480269
C-reactive protein	log_crp_cleaned	FNTA	All	41687	7.61862e-05	0.000216412	0.000406297
C-reactive protein	log_crp_cleaned	FNTA	Female	22535	2.80771e-05	0.000159285	0.000463868
C-reactive protein	log_crp_cleaned	FNTA	Male	19152	0.000558223	0.00105021	0.00160197
C-reactive protein	log_crp_cleaned	FNTA	EUR	39570	0.000220051	0.000416091	0.000661549
Cystatin C	log_cysc_cleaned	FNTA	All	41687	0.00275937	0.00342772	0.00429481
Cystatin C	log_cysc_cleaned	FNTA	Female	22535	0.00537787	0.00661709	0.00796066
Cystatin C	log_cysc_cleaned	FNTA	Male	19152	0.00325894	0.00412571	0.00531974
Cystatin C	log_cysc_cleaned	FNTA	EUR	39570	0.00217641	0.0028217	0.00349963
Gamma glutamyltransferase	log_ggt_cleaned	FNTA	All	41687	0.000192444	0.000360199	0.000600733
Gamma glutamyltransferase	log_ggt_cleaned	FNTA	Female	22535	8.01065e-05	0.000259933	0.000555187
Gamma glutamyltransferase	log_ggt_cleaned	FNTA	EUR	39570	1.59717e-08	4.40048e-06	4.20055e-05
Triglycerides	log_total_tg_cleaned	FNTA	All	41687	0.00976348	0.0107761	0.011919
Triglycerides	log_total_tg_cleaned	FNTA	Female	22535	0.0110685	0.0124469	0.0141192
Triglycerides	log_total_tg_cleaned	FNTA	Male	19152	0.00759209	0.00929434	0.0109138
Triglycerides	log_total_tg_cleaned	FNTA	CSA	784	0.0245327	0.0372514	0.0555436
Triglycerides	log_total_tg_cleaned	FNTA	EUR	39570	0.00831567	0.00948944	0.0105852
Sample age	sample_age	FNTA	Female	22535	1.64085e-05	0.000143838	0.000406911
Total protein	total_prot_cleaned	FNTA	All	41687	0.00100279	0.00139517	0.00181368
Total protein	total_prot_cleaned	FNTA	Female	22535	0.00137083	0.00204882	0.00274634
Total protein	total_prot_cleaned	FNTA	Male	19152	0.000693711	0.00118414	0.00189114
Total protein	total_prot_cleaned	FNTA	EUR	39570	0.000104912	0.000241886	0.00053378
trans-pQTL score	trans.score	FNTA	All	41687	0.0045446	0.0052318	0.00609357
trans-pQTL score	trans.score	FNTA	Female	22535	0.0063605	0.00761772	0.00891818
trans-pQTL score	trans.score	FNTA	Male	19152	0.00270753	0.00361241	0.00455921
trans-pQTL score	trans.score	FNTA	EUR	39570	0.00307651	0.00367398	0.00451131
Waist-to-Hip ratio	whr	INHBC	Male	19686	0.00100903	0.00153124	0.00222674
Waist-to-Hip ratio	whr	INSL3	Male	19171	0.000949234	0.00152842	0.00235386
Waist-to-Hip ratio	whr	FN1	Male	19208	0.000946588	0.00152497	0.00240862
Waist-to-Hip ratio	whr	PSAP	EUR	39368	0.00114931	0.0015235	0.00196193
Acetylsalicylic Acid	A01AD05	FOLH1	All	40588	0.000279953	0.000473328	0.000715333
Acetylsalicylic Acid	A01AD05	FOLH1	EUR	38534	0.000144948	0.000375348	0.000587975
Atorvastatin	C10AA05	FOLH1	All	40588	2.65486e-05	0.000122475	0.000281506
Cereal intake	Cereal_intake	FOLH1	All	40588	0.00132468	0.00172832	0.00212759
Cereal intake	Cereal_intake	FOLH1	Female	21971	0.000111284	0.000346657	0.000673881
Cereal intake	Cereal_intake	FOLH1	Male	18617	0.00147345	0.00222371	0.00323683
Cereal intake	Cereal_intake	FOLH1	EUR	38534	0.00112474	0.00158062	0.00206122
Forced expiratory volume in 1-second (FEV1)	Forced_expiratory_volume_in_1_second__FEV1_	FOLH1	All	40588	7.53436e-07	5.08287e-05	0.000149462
Forced expiratory volume in 1-second (FEV1)	Forced_expiratory_volume_in_1_second__FEV1_	FOLH1	Male	18617	0.00121341	0.0018943	0.00261747
Levothyroxine	H03AA01	FOLH1	All	40588	1.18795e-05	8.72359e-05	0.000234568
Levothyroxine	H03AA01	FOLH1	EUR	38534	0.000119759	0.000303851	0.000562614
High light scatter reticulocyte count	High_light_scatter_reticulocyte_count	FOLH1	All	40588	0.000814154	0.00122211	0.00158495
High light scatter reticulocyte count	High_light_scatter_reticulocyte_count	FOLH1	Female	21971	0.000111768	0.000394874	0.000719922
High light scatter reticulocyte count	High_light_scatter_reticulocyte_count	FOLH1	EUR	38534	0.0011222	0.00156438	0.0020267
Immature reticulocyte fraction	Immature_reticulocyte_fraction	FOLH1	All	40588	2.00278e-06	5.18579e-05	0.000171022
Immature reticulocyte fraction	Immature_reticulocyte_fraction	FOLH1	Male	18617	0.000279465	0.000588389	0.0010412
Mean corpuscular volume	Mean_corpuscular_volume	FOLH1	EUR	38534	3.45869e-08	1.49074e-05	9.35986e-05
Milk type used	Milk_type_used	FOLH1	All	40588	0.00194149	0.00238449	0.00300908
Milk type used	Milk_type_used	FOLH1	Male	18617	0.00347809	0.00453316	0.00550518
Milk type used	Milk_type_used	FOLH1	EUR	38534	0.00323277	0.00384376	0.00456572
Never eat eggs, dairy, wheat, sugar	Never_eat_eggs__dairy__wheat__sugar	FOLH1	All	40588	0.00104489	0.00143212	0.00188493
Never eat eggs, dairy, wheat, sugar	Never_eat_eggs__dairy__wheat__sugar	FOLH1	Male	18617	0.00221116	0.00293379	0.00383371
Age	age	FOLH1	All	40588	0.00156851	0.00201271	0.00253981
Age	age	FOLH1	Male	18617	0.000181902	0.000445785	0.000880682
Age	age	FOLH1	EUR	38534	0.00101426	0.00141554	0.0018833
Alcohol consumption	alcohol	FOLH1	All	40588	0.00153874	0.00201432	0.00246172
Alcohol consumption	alcohol	FOLH1	Female	21971	0.00158373	0.00223315	0.00297933
Alcohol consumption	alcohol	FOLH1	Male	18617	0.000288837	0.000660502	0.0012441
Alcohol consumption	alcohol	FOLH1	EUR	38534	0.00225429	0.00280969	0.00350021
Glucose	glucose_cleaned	FOLH1	Female	21971	0.000791005	0.00129701	0.00189189
Alkaline phosphatase	log_alp_cleaned	FOLH1	All	40588	0.000517815	0.000796676	0.00115802
Alkaline phosphatase	log_alp_cleaned	FOLH1	Male	18617	0.000812522	0.00133838	0.00202561
Alkaline phosphatase	log_alp_cleaned	FOLH1	EUR	38534	0.000549612	0.000891301	0.00125399
Alanine aminotransferase	log_alt_cleaned	FOLH1	All	40588	0.000137619	0.00031583	0.000534274
Alanine aminotransferase	log_alt_cleaned	FOLH1	Female	21971	0.000517331	0.000961648	0.00135629
Alanine aminotransferase	log_alt_cleaned	FOLH1	Male	18617	0.000358702	0.000755471	0.00128552
Alanine aminotransferase	log_alt_cleaned	FOLH1	EUR	38534	5.29579e-05	0.000185198	0.000412905
Aspartate aminotransferase	log_ast_cleaned	FOLH1	All	40588	4.63742e-05	0.000136981	0.00032439
Aspartate aminotransferase	log_ast_cleaned	FOLH1	Female	21971	0.000109704	0.000287145	0.000547997
Aspartate aminotransferase	log_ast_cleaned	FOLH1	EUR	38534	0.000341246	0.000608532	0.000939758
Cystatin C	log_cysc_cleaned	FOLH1	All	40588	0.000678959	0.00103473	0.00146127
Gamma glutamyltransferase	log_ggt_cleaned	FOLH1	All	40588	0.0455782	0.0477596	0.050299
Gamma glutamyltransferase	log_ggt_cleaned	FOLH1	Female	21971	0.0453938	0.0488087	0.051795
Gamma glutamyltransferase	log_ggt_cleaned	FOLH1	Male	18617	0.0456255	0.048746	0.051865
Gamma glutamyltransferase	log_ggt_cleaned	FOLH1	AFR	803	0.0618676	0.080787	0.104639
Gamma glutamyltransferase	log_ggt_cleaned	FOLH1	CSA	761	0.0534118	0.0727063	0.0979102
Gamma glutamyltransferase	log_ggt_cleaned	FOLH1	EUR	38534	0.0449227	0.0471681	0.0496625
Ancestry	pop	FOLH1	All	40588	0.00133094	0.00173832	0.00227532
Ancestry	pop	FOLH1	Female	21971	0.00220026	0.00309238	0.00414244
Smoking	smoking	FOLH1	All	40588	0.00380976	0.00448638	0.00534573
Smoking	smoking	FOLH1	Female	21971	0.00489163	0.00635439	0.00769447
Smoking	smoking	FOLH1	Male	18617	0.00465962	0.00598176	0.00735781
Smoking	smoking	FOLH1	EUR	38534	0.00385271	0.00455318	0.00537626
trans-pQTL score	trans.score	FOLH1	All	40588	0.0111341	0.0124204	0.0136002
trans-pQTL score	trans.score	FOLH1	Female	21971	0.0111293	0.0129183	0.0146088
trans-pQTL score	trans.score	FOLH1	Male	18617	0.0128328	0.0147769	0.0165039
trans-pQTL score	trans.score	FOLH1	EUR	38534	0.00957401	0.0106264	0.0120967
Waist-to-Hip ratio	whr	TNFRSF11A	Male	19872	0.000890724	0.00151402	0.00218527
Waist-to-Hip ratio	whr	DEFB4A_DEFB4B	Female	22862	0.000985645	0.00151398	0.00218897
Mineral |Multivitamin	A11AA	FOLR1	All	42836	0.00194169	0.00245719	0.00305359
Mineral |Multivitamin	A11AA	FOLR1	Female	23172	0.00080006	0.00138063	0.001996
Mineral |Multivitamin	A11AA	FOLR1	EUR	40682	0.00206726	0.00276573	0.00343479
Multivitamin	A11BA	FOLR1	All	42836	0.00245999	0.00303135	0.00369726
Multivitamin	A11BA	FOLR1	Female	23172	0.00226604	0.00307165	0.00377789
Multivitamin	A11BA	FOLR1	Male	19664	0.00136057	0.00214289	0.00303649
Multivitamin	A11BA	FOLR1	EUR	40682	0.00330315	0.004013	0.00473149
Folic Acid	B03BB01	FOLR1	All	42836	0.00632551	0.00746415	0.00856307
Folic Acid	B03BB01	FOLR1	Female	23172	0.00962901	0.0116999	0.0137627
Folic Acid	B03BB01	FOLR1	Male	19664	0.0048483	0.00647458	0.00791882
Folic Acid	B03BB01	FOLR1	EUR	40682	0.00542348	0.00631641	0.00743655
Beef intake	Beef_intake	FOLR1	All	42836	0.000790361	0.00113705	0.00163168
Beef intake	Beef_intake	FOLR1	EUR	40682	0.000566168	0.000893892	0.00147189
Doxazosin	C02CA04	FOLR1	Male	19664	0.000518946	0.00104417	0.00186859
Cereal intake	Cereal_intake	FOLR1	All	42836	0.00433811	0.00518111	0.00597705
Cereal intake	Cereal_intake	FOLR1	Female	23172	0.00536301	0.00671091	0.00795478
Cereal intake	Cereal_intake	FOLR1	Male	19664	0.00476012	0.00585121	0.00714989
Cereal intake	Cereal_intake	FOLR1	EUR	40682	0.00296325	0.00368989	0.0044158
Diastolic blood pressure, automated reading	Diastolic_blood_pressure	FOLR1	All	42836	0.000711581	0.00103828	0.00153296
Diastolic blood pressure, automated reading	Diastolic_blood_pressure	FOLR1	Female	23172	0.000112904	0.000355681	0.000681028
Diastolic blood pressure, automated reading	Diastolic_blood_pressure	FOLR1	EUR	40682	3.92021e-09	4.86141e-06	4.00199e-05
Levonorgestrel |Ethinyl Estradiol	G03AA07	FOLR1	Female	23172	0.001355	0.00208249	0.00275585
Heel bone mineral density (BMD) T-score, automated	Heel_bone_mineral_density__BMD__T_score__automated	FOLR1	AFR	837	0.00151357	0.00612939	0.015153
Immature reticulocyte fraction	Immature_reticulocyte_fraction	FOLR1	Female	23172	0.0001351	0.000382349	0.000768982
Mean corpuscular volume	Mean_corpuscular_volume	FOLR1	All	42836	0.00268601	0.00324491	0.00400168
Mean corpuscular volume	Mean_corpuscular_volume	FOLR1	Female	23172	0.00428762	0.00534229	0.0066388
Mean corpuscular volume	Mean_corpuscular_volume	FOLR1	EUR	40682	0.000882194	0.00125117	0.00173237
Milk type used	Milk_type_used	FOLR1	Female	23172	0.00157693	0.00289129	0.00382949
Poultry intake	Poultry_intake	FOLR1	All	42836	0.00175786	0.00247106	0.0030721
Poultry intake	Poultry_intake	FOLR1	Female	23172	0.00294294	0.00398718	0.00484198
Poultry intake	Poultry_intake	FOLR1	Male	19664	0.00216472	0.00283338	0.00373419
Poultry intake	Poultry_intake	FOLR1	EUR	40682	0.000493432	0.0010365	0.00133779
Processed meat intake	Processed_meat_intake	FOLR1	EUR	40682	0.000181164	0.0003179	0.00100416
Red blood cell (erythrocyte) count	Red_blood_cell__erythrocyte__count	FOLR1	All	42836	9.9932e-05	0.000262821	0.000486045
Red blood cell (erythrocyte) count	Red_blood_cell__erythrocyte__count	FOLR1	CSA	801	7.47526e-06	0.00154161	0.0055522
Red blood cell (erythrocyte) count	Red_blood_cell__erythrocyte__count	FOLR1	EUR	40682	0.000585908	0.000916826	0.00129923
Spread type	Spread_type	FOLR1	All	42836	0.00292356	0.00353118	0.00419503
Spread type	Spread_type	FOLR1	Female	23172	0.00247628	0.00333908	0.00423537
Spread type	Spread_type	FOLR1	Male	19664	0.00609285	0.00744644	0.0087687
Spread type	Spread_type	FOLR1	EUR	40682	0.0026754	0.00334743	0.00404478
Time blood draw	Time_blood_draw	FOLR1	All	42836	0.00405018	0.00474761	0.00553301
Time blood draw	Time_blood_draw	FOLR1	Female	23172	0.00497406	0.00603495	0.00733938
Time blood draw	Time_blood_draw	FOLR1	Male	19664	0.00549232	0.00661123	0.00818695
Time blood draw	Time_blood_draw	FOLR1	EUR	40682	0.00566664	0.00648176	0.00767939
Total Lean Mass (g)	Total_Lean_Mass__g_	FOLR1	All	42836	1.54497e-05	8.56461e-05	0.000258892
Total Lean Mass (g)	Total_Lean_Mass__g_	FOLR1	CSA	801	0.0389161	0.0573256	0.0791135
Total Lean Mass (g)	Total_Lean_Mass__g_	FOLR1	EUR	40682	0.000753812	0.00112023	0.00153098
Age	age	FOLR1	All	42836	0.0134175	0.0146734	0.0162615
Age	age	FOLR1	Female	23172	0.00844838	0.00976905	0.0114829
Age	age	FOLR1	Male	19664	0.0264134	0.0291321	0.0324537
Age	age	FOLR1	CSA	801	0.00486506	0.0122612	0.0220635
Age	age	FOLR1	EUR	40682	0.0118313	0.0132151	0.01437
Albumin	albumin_cleaned	FOLR1	All	42836	9.57187e-05	0.00024168	0.000420847
Albumin	albumin_cleaned	FOLR1	Male	19664	5.98028e-08	2.37715e-05	0.000150609
Albumin	albumin_cleaned	FOLR1	EUR	40682	0.000487276	0.000769355	0.00116907
Alcohol consumption	alcohol	FOLR1	All	42836	0.00610649	0.00693293	0.00781714
Alcohol consumption	alcohol	FOLR1	Female	23172	0.00794478	0.0092355	0.0106436
Alcohol consumption	alcohol	FOLR1	Male	19664	0.00612423	0.00766506	0.009576
Alcohol consumption	alcohol	FOLR1	EUR	40682	0.00583622	0.00674585	0.00766203
Hypertensive chronic kidney disease	bin_401.22	FOLR1	All	42836	5.80465e-06	9.83053e-05	0.000307249
Hypertensive chronic kidney disease	bin_401.22	FOLR1	EUR	40682	0.000200275	0.000472469	0.000737861
Postinflammatory pulmonary fibrosis	bin_502	FOLR1	All	42836	0.000208366	0.000575317	0.000993368
Postinflammatory pulmonary fibrosis	bin_502	FOLR1	EUR	40682	0.00118659	0.00188323	0.00262373
Renal failure NOS	bin_585.2	FOLR1	All	42836	0.00109745	0.00158476	0.00207227
Renal failure NOS	bin_585.2	FOLR1	Female	23172	0.000938138	0.00190677	0.00248138
Renal failure NOS	bin_585.2	FOLR1	Male	19664	0.00110255	0.0020592	0.00283518
Renal failure NOS	bin_585.2	FOLR1	EUR	40682	0.000649947	0.00117286	0.00164749
Chronic renal failure [CKD]	bin_585.3	FOLR1	All	42836	0.00111883	0.00194843	0.00245758
Chronic renal failure [CKD]	bin_585.3	FOLR1	Female	23172	0.000135544	0.000484353	0.00084385
Chronic renal failure [CKD]	bin_585.3	FOLR1	Male	19664	0.000924704	0.00182659	0.00251011
Chronic renal failure [CKD]	bin_585.3	FOLR1	EUR	40682	0.000417053	0.000828756	0.00131566
Body mass index	bmi	FUOM	All	40877	0.0036101	0.0044304	0.0053434
Body mass index	bmi	FOLR1	Female	23172	0.0200953	0.0220705	0.0247307
Body mass index	bmi	FOLR1	Male	19664	0.0322293	0.0352471	0.0379931
Body mass index	bmi	FOLR1	EUR	40682	0.010373	0.0116154	0.013057
cis-pQTL score	cis.score	FOLR1	All	42836	0.0045768	0.00538512	0.00619571
cis-pQTL score	cis.score	FOLR1	Female	23172	0.00392533	0.00506812	0.00627956
cis-pQTL score	cis.score	FOLR1	Male	19664	0.00558928	0.00694578	0.00845042
cis-pQTL score	cis.score	FOLR1	EUR	40682	0.00449201	0.0053285	0.00617056
Alkaline phosphatase	log_alp_cleaned	FOLR1	All	42836	0.00318174	0.00377458	0.00449062
Alkaline phosphatase	log_alp_cleaned	FOLR1	Male	19664	0.0023422	0.0033157	0.00458612
Alkaline phosphatase	log_alp_cleaned	FOLR1	EUR	40682	0.00171304	0.00227785	0.00288229
Aspartate aminotransferase	log_ast_cleaned	FOLR1	Female	23172	0.00429793	0.00542993	0.00667568
Creatinine	log_crea_s_cleaned	FOLR1	All	42836	0.00799592	0.00933722	0.0104599
Creatinine	log_crea_s_cleaned	FOLR1	Female	23172	0.00861492	0.0103138	0.0119327
Creatinine	log_crea_s_cleaned	FOLR1	Male	19664	0.00533186	0.00690676	0.00834065
Creatinine	log_crea_s_cleaned	FOLR1	EUR	40682	0.00958155	0.0109349	0.0120912
C-reactive protein	log_crp_cleaned	FOLR1	Female	23172	0.00040969	0.000806907	0.00130092
C-reactive protein	log_crp_cleaned	FOLR1	EUR	40682	0.000733414	0.00102802	0.00149285
Cystatin C	log_cysc_cleaned	FOLR1	All	42836	0.0623344	0.0650014	0.0675087
Cystatin C	log_cysc_cleaned	FOLR1	Female	23172	0.0584534	0.0625946	0.0662374
Cystatin C	log_cysc_cleaned	FOLR1	Male	19664	0.0655006	0.0699805	0.0745793
Cystatin C	log_cysc_cleaned	FOLR1	AFR	837	0.0519618	0.0766487	0.100597
Cystatin C	log_cysc_cleaned	FOLR1	CSA	801	0.0493223	0.0679353	0.0862413
Cystatin C	log_cysc_cleaned	FOLR1	EUR	40682	0.0604175	0.0636049	0.0664093
Gamma glutamyltransferase	log_ggt_cleaned	FOLR1	All	42836	0.000657281	0.000959334	0.00136354
Gamma glutamyltransferase	log_ggt_cleaned	FOLR1	Female	23172	0.000558345	0.00103329	0.00161817
Gamma glutamyltransferase	log_ggt_cleaned	FOLR1	Male	19664	0.000198319	0.000523416	0.000893155
Gamma glutamyltransferase	log_ggt_cleaned	FOLR1	EUR	40682	0.00135203	0.00184242	0.00235295
Testosterone	log_testo_cleaned	FOLR1	All	42836	3.86823e-05	0.000133325	0.000260017
Testosterone	log_testo_cleaned	FOLR1	EUR	40682	1.62635e-05	9.17132e-05	0.000207269
Sex	sex	FOLR1	All	42836	0.00384421	0.00459254	0.00540206
Sex	sex	FOLR1	EUR	40682	0.00226689	0.00279489	0.00345448
SHBG	shbg_cleaned	FOLR1	All	42836	0.00233805	0.00285649	0.00351464
SHBG	shbg_cleaned	FOLR1	Female	23172	0.00118045	0.00170874	0.00244594
SHBG	shbg_cleaned	FOLR1	Male	19664	0.00276313	0.003661	0.00472815
SHBG	shbg_cleaned	FOLR1	AFR	837	0.0318973	0.0466361	0.0633732
SHBG	shbg_cleaned	FOLR1	CSA	801	0.00197085	0.0126684	0.0227563
SHBG	shbg_cleaned	FOLR1	EUR	40682	0.00114745	0.00156112	0.00202367
Smoking	smoking	FOLR1	Male	19664	0.00264259	0.00351952	0.00463727
Total protein	total_prot_cleaned	FOLR1	All	42836	0.00332672	0.00409578	0.00484359
Total protein	total_prot_cleaned	FOLR1	Female	23172	0.00423818	0.0054962	0.00651338
Total protein	total_prot_cleaned	FOLR1	Male	19664	0.00330024	0.00437543	0.00545215
Total protein	total_prot_cleaned	FOLR1	EUR	40682	0.00134199	0.00176484	0.00224944
trans-pQTL score	trans.score	FOLR1	All	42836	0.0283366	0.0301326	0.0318829
trans-pQTL score	trans.score	FOLR1	Female	23172	0.0195764	0.0218561	0.0245641
trans-pQTL score	trans.score	FOLR1	Male	19664	0.0274355	0.0299353	0.03318
trans-pQTL score	trans.score	FOLR1	AFR	837	0.0720079	0.0892878	0.111649
trans-pQTL score	trans.score	FOLR1	CSA	801	0.0241422	0.0402604	0.062999
trans-pQTL score	trans.score	FOLR1	EUR	40682	0.0308092	0.0326251	0.0347633
Urate	urate_cleaned	FOLR1	All	42836	0.00380006	0.00448114	0.00522762
Urate	urate_cleaned	FOLR1	Female	23172	0.006247	0.00748556	0.00868954
Urate	urate_cleaned	FOLR1	Male	19664	0.00239379	0.00336718	0.00454347
Urate	urate_cleaned	FOLR1	EUR	40682	0.00446526	0.00538309	0.0063053
Vitamin D	vitd_cleaned	FOLR1	All	42836	0.00119416	0.0016072	0.00198687
Vitamin D	vitd_cleaned	FOLR1	Female	23172	0.00168474	0.00232621	0.00331425
Vitamin D	vitd_cleaned	FOLR1	CSA	801	0.00997477	0.0186841	0.0298593
Waist-to-Hip ratio	whr	NCR1	All	42725	0.00102022	0.0015137	0.00198996
Waist-to-Hip ratio	whr	INSL5	Male	19162	0.00085975	0.00150441	0.00213151
Prednisolone	A07EA01	FOLR2	All	43164	0.0055115	0.00698001	0.00818347
Prednisolone	A07EA01	FOLR2	Female	23327	0.00852737	0.0108587	0.0130401
Prednisolone	A07EA01	FOLR2	EUR	40998	0.00481337	0.00617744	0.00733773
Average total household income	Average_total_household_income	FOLR2	Male	19837	0.000642893	0.00108797	0.00181753
Beef intake	Beef_intake	FOLR2	All	43164	0.00300396	0.00358617	0.00420337
Beef intake	Beef_intake	FOLR2	Female	23327	0.00103918	0.00159952	0.00210734
Beef intake	Beef_intake	FOLR2	Male	19837	0.00309391	0.00399207	0.00512224
Beef intake	Beef_intake	FOLR2	EUR	40998	0.00110062	0.00146439	0.00188869
Date of attending assessment centre	Date_of_attending_assessment_centre	FOLR2	All	43164	0.00136849	0.00185627	0.00232025
Date of attending assessment centre	Date_of_attending_assessment_centre	FOLR2	Female	23327	0.00166932	0.00239105	0.00330258
Date of attending assessment centre	Date_of_attending_assessment_centre	FOLR2	EUR	40998	0.00388035	0.00470358	0.00545753
Haemoglobin concentration	Haemoglobin_concentration	FOLR2	All	43164	0.00231239	0.00287529	0.00363306
Haemoglobin concentration	Haemoglobin_concentration	FOLR2	Female	23327	0.00124738	0.00187771	0.00262799
Haemoglobin concentration	Haemoglobin_concentration	FOLR2	Male	19837	0.00329318	0.00434725	0.00548036
Haemoglobin concentration	Haemoglobin_concentration	FOLR2	AFR	838	0.00999731	0.0197084	0.0312867
Haemoglobin concentration	Haemoglobin_concentration	FOLR2	EUR	40998	0.00184864	0.00242196	0.00306036
Leisure/social activities	Leisure_social_activities	FOLR2	Male	19837	0.00406747	0.00510096	0.00624815
Mean corpuscular volume	Mean_corpuscular_volume	FOLR2	All	43164	0.000101061	0.000282257	0.000514682
Mean corpuscular volume	Mean_corpuscular_volume	FOLR2	Female	23327	0.000234218	0.00052274	0.00105321
Mean corpuscular volume	Mean_corpuscular_volume	FOLR2	EUR	40998	0.000412705	0.00068882	0.00101449
Mean platelet (thrombocyte) volume	Mean_platelet__thrombocyte__volume	FOLR2	All	43164	0.00710128	0.00812828	0.00904858
Mean platelet (thrombocyte) volume	Mean_platelet__thrombocyte__volume	FOLR2	Female	23327	0.0141701	0.0159484	0.0180863
Mean platelet (thrombocyte) volume	Mean_platelet__thrombocyte__volume	FOLR2	Male	19837	0.0102479	0.0118841	0.0140299
Mean platelet (thrombocyte) volume	Mean_platelet__thrombocyte__volume	FOLR2	EUR	40998	0.00910881	0.0100854	0.0111392
Monocyte percentage	Monocyte_percentage	FOLR2	All	43164	0.00361039	0.00443318	0.00527438
Monocyte percentage	Monocyte_percentage	FOLR2	Female	23327	0.00348933	0.00457635	0.00574882
Monocyte percentage	Monocyte_percentage	FOLR2	Male	19837	0.000838384	0.00141689	0.00210462
Monocyte percentage	Monocyte_percentage	FOLR2	EUR	40998	0.00194017	0.00246581	0.00305412
Nitrogen dioxide air pollution; 2010	Nitrogen_dioxide_air_pollution__2010	FOLR2	AFR	838	0.000457314	0.00324615	0.0108611
Number of days/week of vigorous physical activity	Number_of_days_week_of_vigorous_physical_activity	FOLR2	All	43164	0.000756162	0.00112446	0.00147716
Number of days/week of vigorous physical activity	Number_of_days_week_of_vigorous_physical_activity	FOLR2	EUR	40998	0.000242059	0.000443847	0.000689137
Particulate matter air pollution (pm10); 2007	Particulate_matter_air_pollution__pm10___2007	FOLR2	All	43164	0.000356715	0.000609601	0.000857211
Particulate matter air pollution (pm10); 2007	Particulate_matter_air_pollution__pm10___2007	FOLR2	Male	19837	0.000409664	0.000847689	0.00143954
Processed meat intake	Processed_meat_intake	FOLR2	EUR	40998	0.000990588	0.00140728	0.00182497
Pulse rate, automated reading	Pulse_rate	FOLR2	All	43164	0.00184346	0.00232717	0.00289601
Pulse rate, automated reading	Pulse_rate	FOLR2	Male	19837	0.00264346	0.00345926	0.00451017
Pulse rate, automated reading	Pulse_rate	FOLR2	EUR	40998	0.00279375	0.00345977	0.00408777
Red blood cell (erythrocyte) distribution width	Red_blood_cell__erythrocyte__distribution_width	FOLR2	Female	23327	0.000116734	0.000378175	0.000809219
Spread type	Spread_type	FOLR2	All	43164	0.00402612	0.0047804	0.00572703
Spread type	Spread_type	FOLR2	Female	23327	0.00118062	0.00182389	0.00244784
Spread type	Spread_type	FOLR2	Male	19837	0.00224849	0.00299902	0.00400872
Spread type	Spread_type	FOLR2	EUR	40998	0.00196303	0.00271389	0.0033344
White blood cell (leukocyte) count	White_blood_cell__leukocyte__count	FOLR2	Female	23327	0.000979053	0.0014951	0.00216862
White blood cell (leukocyte) count	White_blood_cell__leukocyte__count	FOLR2	EUR	40998	0.00158554	0.00204	0.00259422
Age	age	FOLR2	Male	19837	0.00298075	0.00402094	0.00506814
Albumin	albumin_cleaned	FOLR2	All	43164	7.74977e-05	0.000210769	0.000446773
Albumin	albumin_cleaned	FOLR2	Female	23327	2.96959e-05	0.000177301	0.00045646
Albumin	albumin_cleaned	FOLR2	Male	19837	1.37016e-06	8.79568e-05	0.00035352
Albumin	albumin_cleaned	FOLR2	AFR	838	6.7564e-07	0.000610014	0.0045833
Albumin	albumin_cleaned	FOLR2	EUR	40998	2.14112e-05	9.81088e-05	0.000245128
Alcohol consumption	alcohol	FOLR2	All	43164	0.00255258	0.0030624	0.00369001
Alcohol consumption	alcohol	FOLR2	Female	23327	0.00565062	0.00683622	0.00860367
Alcohol consumption	alcohol	FOLR2	Male	19837	0.00294657	0.00396896	0.00513546
Alcohol consumption	alcohol	FOLR2	AFR	838	0.0292067	0.0421181	0.059741
Alcohol consumption	alcohol	FOLR2	EUR	40998	0.00368723	0.00432075	0.00507556
Systemic lupus erythematosus	bin_695.42	FOLR2	All	43164	0.000922681	0.00143896	0.00205096
Systemic lupus erythematosus	bin_695.42	FOLR2	Female	23327	0.000939761	0.00158075	0.00230899
Body mass index	bmi	PZP	All	41835	0.00362816	0.00441806	0.00515902
Body mass index	bmi	FOLR2	Female	23327	0.0122401	0.0141155	0.0163359
Body mass index	bmi	FOLR2	Male	19837	0.00175946	0.00267461	0.00368993
Body mass index	bmi	FOLR2	CSA	808	0.00171402	0.00810893	0.0173147
Body mass index	bmi	FOLR2	EUR	40998	0.00674667	0.00779604	0.00878662
Calcium	ca_cleaned	FOLR2	Female	23327	0.000991699	0.00147146	0.00212749
Calcium	ca_cleaned	FOLR2	EUR	40998	0.000131235	0.00028146	0.000516894
cis-pQTL score	cis.score	FOLR2	All	43164	0.00727101	0.00823865	0.00916587
cis-pQTL score	cis.score	FOLR2	Female	23327	0.00735043	0.00869218	0.0100501
cis-pQTL score	cis.score	FOLR2	Male	19837	0.0124684	0.0145791	0.0169462
cis-pQTL score	cis.score	FOLR2	EUR	40998	0.00820237	0.00914988	0.010142
HDL cholesterol	hdl_chol_cleaned	FOLR2	All	43164	0.0174738	0.0191181	0.02064
HDL cholesterol	hdl_chol_cleaned	FOLR2	Female	23327	0.014227	0.0162791	0.0183706
HDL cholesterol	hdl_chol_cleaned	FOLR2	Male	19837	0.00925999	0.0107105	0.0125457
HDL cholesterol	hdl_chol_cleaned	FOLR2	EUR	40998	0.0169028	0.0184858	0.0201565
IGF-1	igf1_cleaned	FOLR2	All	43164	0.00110768	0.0015238	0.00198223
IGF-1	igf1_cleaned	FOLR2	Female	23327	1.09211e-08	8.41573e-06	7.46837e-05
IGF-1	igf1_cleaned	FOLR2	Male	19837	0.000729247	0.00131582	0.00205728
IGF-1	igf1_cleaned	FOLR2	EUR	40998	0.000533695	0.000866352	0.00124471
LDL direct	ldl_chol_cleaned	FOLR2	All	43164	0.00243235	0.00301877	0.00363532
LDL direct	ldl_chol_cleaned	FOLR2	Female	23327	0.00242873	0.0033618	0.00424445
LDL direct	ldl_chol_cleaned	FOLR2	Male	19837	0.0055796	0.00680693	0.0081619
LDL direct	ldl_chol_cleaned	FOLR2	EUR	40998	0.00286423	0.00352787	0.00423279
Alkaline phosphatase	log_alp_cleaned	FOLR2	All	43164	0.000665967	0.000938478	0.00129583
Alkaline phosphatase	log_alp_cleaned	FOLR2	Female	23327	0.00051221	0.00102119	0.00150671
Alkaline phosphatase	log_alp_cleaned	FOLR2	Male	19837	1.16687e-05	0.000119984	0.000432664
Alkaline phosphatase	log_alp_cleaned	FOLR2	EUR	40998	0.00110861	0.00155854	0.00199182
C-reactive protein	log_crp_cleaned	FOLR2	All	43164	0.001862	0.00234913	0.00286655
C-reactive protein	log_crp_cleaned	FOLR2	Female	23327	0.00146718	0.0021234	0.00288938
C-reactive protein	log_crp_cleaned	FOLR2	Male	19837	0.00433577	0.0055732	0.00691185
C-reactive protein	log_crp_cleaned	FOLR2	EUR	40998	0.00282044	0.00347622	0.00430524
Cystatin C	log_cysc_cleaned	FOLR2	All	43164	0.105411	0.108651	0.112266
Cystatin C	log_cysc_cleaned	FOLR2	Female	23327	0.112246	0.11602	0.120811
Cystatin C	log_cysc_cleaned	FOLR2	Male	19837	0.0827273	0.0870722	0.0920413
Cystatin C	log_cysc_cleaned	FOLR2	AFR	838	0.110375	0.143218	0.179043
Cystatin C	log_cysc_cleaned	FOLR2	CSA	808	0.104599	0.129852	0.162925
Cystatin C	log_cysc_cleaned	FOLR2	EUR	40998	0.0982842	0.101964	0.105436
Triglycerides	log_total_tg_cleaned	FOLR2	All	43164	0.00702563	0.00785664	0.00880229
Triglycerides	log_total_tg_cleaned	FOLR2	Female	23327	0.00321976	0.00398403	0.00489489
Triglycerides	log_total_tg_cleaned	FOLR2	EUR	40998	0.00426184	0.00510021	0.00606102
Ancestry	pop	FOLR2	All	43164	0.00319049	0.0038303	0.00452495
Ancestry	pop	FOLR2	Female	23327	0.00261776	0.00350469	0.00424518
Ancestry	pop	FOLR2	Male	19837	0.00108415	0.00170206	0.00240354
Sex	sex	FOLR2	All	43164	0.0422686	0.0443895	0.0470226
Sex	sex	FOLR2	AFR	838	0.0149023	0.0262633	0.039252
Sex	sex	FOLR2	CSA	808	0.0699823	0.0896681	0.11868
Sex	sex	FOLR2	EUR	40998	0.0398951	0.0422947	0.0443052
SHBG	shbg_cleaned	FOLR2	All	43164	0.00664222	0.00783907	0.00893618
SHBG	shbg_cleaned	FOLR2	Female	23327	0.0112994	0.0131199	0.0148303
SHBG	shbg_cleaned	FOLR2	Male	19837	0.00700997	0.00831556	0.0101008
SHBG	shbg_cleaned	FOLR2	CSA	808	0.00640052	0.0156545	0.0254608
SHBG	shbg_cleaned	FOLR2	EUR	40998	0.00832416	0.00944102	0.0107219
Smoking	smoking	FOLR2	Female	23327	0.00157362	0.00229003	0.00311625
trans-pQTL score	trans.score	FOLR2	All	43164	0.0721679	0.0750243	0.0775588
trans-pQTL score	trans.score	FOLR2	Female	23327	0.0761159	0.0797384	0.0843346
trans-pQTL score	trans.score	FOLR2	Male	19837	0.0795886	0.0832313	0.088117
trans-pQTL score	trans.score	FOLR2	CSA	808	0.0574922	0.0799733	0.105613
trans-pQTL score	trans.score	FOLR2	EUR	40998	0.0824912	0.0857448	0.0883746
Prednisolone	A07EA01	FOLR3	All	42907	0.00307648	0.00401455	0.00491276
Prednisolone	A07EA01	FOLR3	Female	23218	0.00305548	0.00482954	0.00642306
Prednisolone	A07EA01	FOLR3	Male	19689	0.00213296	0.00325329	0.00459281
Prednisolone	A07EA01	FOLR3	EUR	40750	0.00436405	0.00576985	0.00700443
Average total household income	Average_total_household_income	FOLR3	Male	19689	0.00101772	0.00157369	0.00220901
Average total household income	Average_total_household_income	FOLR3	EUR	40750	0.000812845	0.0010861	0.00149152
Beef intake	Beef_intake	FOLR3	All	42907	0.000627018	0.000906091	0.00122753
Beef intake	Beef_intake	FOLR3	Female	23218	0.000486776	0.000894751	0.00139043
Beef intake	Beef_intake	FOLR3	Male	19689	0.00156877	0.0022616	0.00309339
Beef intake	Beef_intake	FOLR3	EUR	40750	0.00157876	0.00207482	0.00267508
Date of attending assessment centre	Date_of_attending_assessment_centre	FOLR3	All	42907	0.00220295	0.00282858	0.00341764
Date of attending assessment centre	Date_of_attending_assessment_centre	FOLR3	Female	23218	0.00403141	0.00511379	0.00621344
Date of attending assessment centre	Date_of_attending_assessment_centre	FOLR3	Male	19689	0.000733998	0.00128533	0.00194642
Date of attending assessment centre	Date_of_attending_assessment_centre	FOLR3	EUR	40750	0.00178962	0.00231921	0.00292962
Haemoglobin concentration	Haemoglobin_concentration	FOLR3	All	42907	0.000276213	0.000506641	0.000812105
Haemoglobin concentration	Haemoglobin_concentration	FOLR3	AFR	836	0.0141971	0.0269739	0.0423062
Haemoglobin concentration	Haemoglobin_concentration	FOLR3	EUR	40750	1.85931e-05	0.000141528	0.000286893
Leisure/social activities	Leisure_social_activities	FOLR3	All	42907	0.00076828	0.00109252	0.00153587
Leisure/social activities	Leisure_social_activities	FOLR3	Male	19689	0.000871601	0.00140703	0.00211391
Lymphocyte percentage	Lymphocyte_percentage	FOLR3	AFR	836	0.000514403	0.00481438	0.0122688
Mean corpuscular haemoglobin concentration	Mean_corpuscular_haemoglobin_concentration	FOLR3	All	42907	4.42261e-05	0.00015017	0.000341919
Mean corpuscular haemoglobin concentration	Mean_corpuscular_haemoglobin_concentration	FOLR3	Female	23218	0.000361295	0.000660327	0.00110786
Mean corpuscular haemoglobin concentration	Mean_corpuscular_haemoglobin_concentration	FOLR3	EUR	40750	0.000187129	0.000373264	0.000663069
Mean platelet (thrombocyte) volume	Mean_platelet__thrombocyte__volume	FOLR3	All	42907	0.00504555	0.00595267	0.00683867
Mean platelet (thrombocyte) volume	Mean_platelet__thrombocyte__volume	FOLR3	Female	23218	0.00405846	0.00526425	0.00640555
Mean platelet (thrombocyte) volume	Mean_platelet__thrombocyte__volume	FOLR3	Male	19689	0.00185668	0.00256311	0.00349402
Mean platelet (thrombocyte) volume	Mean_platelet__thrombocyte__volume	FOLR3	EUR	40750	0.00380461	0.00452056	0.00528248
Monocyte percentage	Monocyte_percentage	FOLR3	Female	23218	0.00181233	0.00256056	0.00319671
Number of days/week of vigorous physical activity	Number_of_days_week_of_vigorous_physical_activity	FOLR3	EUR	40750	0.000504128	0.000791931	0.00114052
Pulse rate, automated reading	Pulse_rate	FOLR3	All	42907	0.0027991	0.0034989	0.0041929
Pulse rate, automated reading	Pulse_rate	FOLR3	Female	23218	0.00306925	0.0039084	0.00503392
Pulse rate, automated reading	Pulse_rate	FOLR3	Male	19689	0.00353832	0.0047286	0.00584477
Pulse rate, automated reading	Pulse_rate	FOLR3	EUR	40750	0.0049558	0.00571943	0.00646382
Spread type	Spread_type	FOLR3	All	42907	0.000655848	0.00097937	0.00137461
Spread type	Spread_type	FOLR3	Female	23218	0.00169036	0.00242834	0.00321969
Spread type	Spread_type	FOLR3	Male	19689	0.000988904	0.00158927	0.00231388
Spread type	Spread_type	FOLR3	EUR	40750	0.000960673	0.00130416	0.00179485
Age	age	FOLR3	Male	19689	0.00115011	0.00169868	0.0026132
Albumin	albumin_cleaned	FOLR3	CSA	806	0.0132515	0.0230233	0.0370686
Alcohol consumption	alcohol	FOLR3	All	42907	0.00134527	0.0017617	0.00228459
Alcohol consumption	alcohol	FOLR3	Female	23218	0.00200174	0.00269198	0.00363259
Alcohol consumption	alcohol	FOLR3	Male	19689	0.000137852	0.000382535	0.000718852
Alcohol consumption	alcohol	FOLR3	EUR	40750	0.00144765	0.00193577	0.00249965
Body mass index	bmi	CD27	All	42987	0.00370966	0.00441745	0.00515228
Body mass index	bmi	FOLR3	Female	23218	0.00403171	0.00507564	0.00631201
Body mass index	bmi	FOLR3	Male	19689	0.00113786	0.00169176	0.00247703
Body mass index	bmi	FOLR3	EUR	40750	0.00100682	0.00136422	0.00178797
cis-pQTL score	cis.score	FOLR3	All	42907	0.477106	0.481161	0.484877
cis-pQTL score	cis.score	FOLR3	Female	23218	0.444668	0.450029	0.45568
cis-pQTL score	cis.score	FOLR3	Male	19689	0.499798	0.505712	0.51111
cis-pQTL score	cis.score	FOLR3	AFR	836	0.524065	0.543296	0.563081
cis-pQTL score	cis.score	FOLR3	CSA	806	0.388427	0.4346	0.468278
cis-pQTL score	cis.score	FOLR3	EUR	40750	0.478582	0.483217	0.487352
HDL cholesterol	hdl_chol_cleaned	FOLR3	All	42907	0.00572236	0.00659369	0.00739951
HDL cholesterol	hdl_chol_cleaned	FOLR3	Female	23218	0.00978705	0.0115649	0.0128571
HDL cholesterol	hdl_chol_cleaned	FOLR3	Male	19689	0.0103374	0.0119329	0.0136103
HDL cholesterol	hdl_chol_cleaned	FOLR3	EUR	40750	0.00953179	0.0108813	0.0117425
IGF-1	igf1_cleaned	FOLR3	All	42907	0.000160162	0.000342184	0.000578744
IGF-1	igf1_cleaned	FOLR3	EUR	40750	0.000115234	0.000279137	0.000492506
LDL direct	ldl_chol_cleaned	FOLR3	All	42907	0.00209516	0.00259976	0.00322133
LDL direct	ldl_chol_cleaned	FOLR3	Male	19689	0.00128558	0.00186212	0.00261543
LDL direct	ldl_chol_cleaned	FOLR3	EUR	40750	0.00253674	0.00324429	0.00399587
Alkaline phosphatase	log_alp_cleaned	FOLR3	All	42907	0.000611997	0.000970619	0.00127472
Alkaline phosphatase	log_alp_cleaned	FOLR3	Female	23218	0.000372571	0.0008133	0.00122515
Alkaline phosphatase	log_alp_cleaned	FOLR3	Male	19689	0.000172605	0.000425718	0.000842374
Alkaline phosphatase	log_alp_cleaned	FOLR3	EUR	40750	0.000730156	0.00113371	0.00168193
C-reactive protein	log_crp_cleaned	FOLR3	All	42907	0.00249205	0.0031321	0.00374589
C-reactive protein	log_crp_cleaned	FOLR3	Female	23218	0.00149777	0.00223296	0.00302335
C-reactive protein	log_crp_cleaned	FOLR3	Male	19689	0.0053604	0.00676837	0.008139
C-reactive protein	log_crp_cleaned	FOLR3	EUR	40750	0.00164167	0.00210176	0.00268263
Cystatin C	log_cysc_cleaned	FOLR3	All	42907	0.0637589	0.0663866	0.0693664
Cystatin C	log_cysc_cleaned	FOLR3	Female	23218	0.0585358	0.0622907	0.0648827
Cystatin C	log_cysc_cleaned	FOLR3	Male	19689	0.048518	0.0520339	0.0560018
Cystatin C	log_cysc_cleaned	FOLR3	AFR	836	0.0271205	0.040964	0.0553046
Cystatin C	log_cysc_cleaned	FOLR3	CSA	806	0.0658099	0.0844535	0.106765
Cystatin C	log_cysc_cleaned	FOLR3	EUR	40750	0.0633499	0.0657927	0.0686594
Ancestry	pop	FOLR3	All	42907	0.00113318	0.00153773	0.00193763
Ancestry	pop	FOLR3	Male	19689	0.00225262	0.00320551	0.00418945
Sex	sex	FOLR3	All	42907	0.0211031	0.0228994	0.0245817
Sex	sex	FOLR3	CSA	806	0.0860735	0.106594	0.140448
Sex	sex	FOLR3	EUR	40750	0.0266753	0.0286318	0.0304533
SHBG	shbg_cleaned	FOLR3	All	42907	0.00522096	0.00601834	0.00704205
SHBG	shbg_cleaned	FOLR3	Female	23218	0.00738947	0.00872333	0.0101671
SHBG	shbg_cleaned	FOLR3	Male	19689	0.00599247	0.00740031	0.0091412
SHBG	shbg_cleaned	FOLR3	EUR	40750	0.00336155	0.00414396	0.00494987
Smoking	smoking	FOLR3	Female	23218	0.0006874	0.00122501	0.00193504
Smoking	smoking	FOLR3	EUR	40750	0.000553035	0.000831309	0.00115304
trans-pQTL score	trans.score	FOLR3	All	42907	0.0450671	0.0474189	0.0498971
trans-pQTL score	trans.score	FOLR3	Female	23218	0.0501284	0.0537072	0.0572857
trans-pQTL score	trans.score	FOLR3	Male	19689	0.0474892	0.0512307	0.0548031
trans-pQTL score	trans.score	FOLR3	CSA	806	0.0570134	0.0771862	0.105529
trans-pQTL score	trans.score	FOLR3	EUR	40750	0.0486234	0.0511854	0.0541982
Aspartate aminotransferase	log_ast_cleaned	FOS	All	40299	0.000296129	0.000540772	0.000824556
Aspartate aminotransferase	log_ast_cleaned	FOS	Male	18507	0.00179504	0.00247963	0.00345179
Aspartate aminotransferase	log_ast_cleaned	FOS	EUR	38242	0.00190945	0.00243781	0.00304707
Cystatin C	log_cysc_cleaned	FOS	All	40299	0.00256757	0.00318112	0.0037514
Cystatin C	log_cysc_cleaned	FOS	Female	21792	0.00383887	0.00482143	0.00591073
Cystatin C	log_cysc_cleaned	FOS	EUR	38242	0.00139411	0.00190421	0.00245924
Ankle spacing width	Ankle_spacing_width	FOSB	EUR	39777	1.48008e-05	0.000101653	0.00024698
Platelet crit	Platelet_crit	FOSB	All	41881	0.000687907	0.00102055	0.00147233
Platelet crit	Platelet_crit	FOSB	Female	22616	0.000438006	0.000806849	0.00140026
Platelet crit	Platelet_crit	FOSB	Male	19265	0.000634961	0.00119376	0.00187031
Platelet crit	Platelet_crit	FOSB	EUR	39777	0.000739505	0.0010421	0.0015468
HDL cholesterol	hdl_chol_cleaned	FOSB	All	41881	3.62598e-06	5.3426e-05	0.000188925
HDL cholesterol	hdl_chol_cleaned	FOSB	Female	22616	4.69296e-07	4.28364e-05	0.000203097
Aspartate aminotransferase	log_ast_cleaned	FOSB	All	41881	0.000142516	0.000330834	0.000540568
Aspartate aminotransferase	log_ast_cleaned	FOSB	Male	19265	0.000285968	0.000612874	0.00107242
Aspartate aminotransferase	log_ast_cleaned	FOSB	EUR	39777	0.000201581	0.000404497	0.000619316
Cystatin C	log_cysc_cleaned	FOSB	All	41881	0.00244959	0.00299696	0.00355005
Cystatin C	log_cysc_cleaned	FOSB	Female	22616	0.00256197	0.00355417	0.00451983
Cystatin C	log_cysc_cleaned	FOSB	Male	19265	0.00247638	0.00335649	0.00436511
Cystatin C	log_cysc_cleaned	FOSB	EUR	39777	0.00234948	0.002969	0.00368725
Triglycerides	log_total_tg_cleaned	FOSB	All	41881	0.000866632	0.00126354	0.0016812
Triglycerides	log_total_tg_cleaned	FOSB	Female	22616	0.00103018	0.00156831	0.00225887
Triglycerides	log_total_tg_cleaned	FOSB	EUR	39777	0.000488809	0.000816877	0.00122213
Sample age	sample_age	FOSB	All	41881	4.00195e-05	0.000159595	0.000334
Date of attending assessment centre	Date_of_attending_assessment_centre	FOXJ3	All	40588	0.00240508	0.00299828	0.00360769
Date of attending assessment centre	Date_of_attending_assessment_centre	FOXJ3	Female	21971	0.000553483	0.000943689	0.00155
Date of attending assessment centre	Date_of_attending_assessment_centre	FOXJ3	Male	18617	0.000904481	0.00140088	0.00217761
Date of attending assessment centre	Date_of_attending_assessment_centre	FOXJ3	EUR	38534	0.00333829	0.00408555	0.00488158
Lymphocyte count	Lymphocyte_count	FOXJ3	All	40588	0.000151332	0.000379381	0.000647011
Lymphocyte count	Lymphocyte_count	FOXJ3	Male	18617	0.000134761	0.000388604	0.000828856
Mean platelet (thrombocyte) volume	Mean_platelet__thrombocyte__volume	FOXJ3	All	40588	0.0164227	0.0177478	0.0192959
Mean platelet (thrombocyte) volume	Mean_platelet__thrombocyte__volume	FOXJ3	Female	21971	0.0171572	0.019395	0.0214981
Mean platelet (thrombocyte) volume	Mean_platelet__thrombocyte__volume	FOXJ3	Male	18617	0.0135233	0.0160391	0.0181983
Mean platelet (thrombocyte) volume	Mean_platelet__thrombocyte__volume	FOXJ3	CSA	761	0.019191	0.0329053	0.0489485
Mean platelet (thrombocyte) volume	Mean_platelet__thrombocyte__volume	FOXJ3	EUR	38534	0.0165095	0.0180103	0.0198659
Number of draws	Number_of_draws	FOXJ3	All	40588	6.55336e-06	7.05485e-05	0.000192897
Number of draws	Number_of_draws	FOXJ3	Male	18617	1.37995e-07	1.44795e-05	0.000141665
Number of draws	Number_of_draws	FOXJ3	EUR	38534	3.52952e-07	3.09875e-05	0.000127698
Particulate matter air pollution (pm10); 2007	Particulate_matter_air_pollution__pm10___2007	FOXJ3	All	40588	2.11281e-05	0.000117232	0.000292293
Particulate matter air pollution (pm10); 2007	Particulate_matter_air_pollution__pm10___2007	FOXJ3	Male	18617	2.2029e-07	3.13407e-05	0.000167464
Particulate matter air pollution (pm10); 2007	Particulate_matter_air_pollution__pm10___2007	FOXJ3	EUR	38534	0.00040455	0.000704697	0.00102404
Platelet crit	Platelet_crit	FOXJ3	All	40588	0.0316219	0.0337726	0.036118
Platelet crit	Platelet_crit	FOXJ3	Female	21971	0.0307016	0.0335888	0.0362657
Platelet crit	Platelet_crit	FOXJ3	Male	18617	0.0323027	0.0347067	0.0378275
Platelet crit	Platelet_crit	FOXJ3	CSA	761	0.00619224	0.0147351	0.0273811
Platelet crit	Platelet_crit	FOXJ3	EUR	38534	0.0291182	0.0310717	0.0330416
Pulse rate, automated reading	Pulse_rate	FOXJ3	All	40588	8.07747e-05	0.000221734	0.000416463
Pulse rate, automated reading	Pulse_rate	FOXJ3	Male	18617	6.15188e-05	0.000296389	0.000617841
Pulse rate, automated reading	Pulse_rate	FOXJ3	EUR	38534	2.95133e-05	0.000154666	0.00032072
Time blood draw	Time_blood_draw	FOXJ3	All	40588	0.00334627	0.00393492	0.00471749
Time blood draw	Time_blood_draw	FOXJ3	Female	21971	0.00124559	0.00183997	0.0025419
Time blood draw	Time_blood_draw	FOXJ3	Male	18617	0.00125314	0.00182819	0.00265006
Time blood draw	Time_blood_draw	FOXJ3	EUR	38534	0.00152563	0.00200616	0.00258766
White blood cell (leukocyte) count	White_blood_cell__leukocyte__count	FOXJ3	All	40588	0.000478211	0.000742331	0.00106779
White blood cell (leukocyte) count	White_blood_cell__leukocyte__count	FOXJ3	Female	21971	0.00230957	0.00317425	0.00410738
White blood cell (leukocyte) count	White_blood_cell__leukocyte__count	FOXJ3	Male	18617	0.000509271	0.000977711	0.00168578
White blood cell (leukocyte) count	White_blood_cell__leukocyte__count	FOXJ3	EUR	38534	0.00292456	0.00358757	0.00447117
Lymphoid leukemia, chronic	bin_204.12	FOXJ3	All	40588	8.86406e-05	0.000331544	0.000501133
Lymphoid leukemia, chronic	bin_204.12	FOXJ3	Male	18617	5.62694e-05	0.000423242	0.000851305
Centre	centre	FOXJ3	All	40588	0.0170106	0.0185979	0.020147
Centre	centre	FOXJ3	Female	21971	0.0200133	0.022093	0.0248658
Centre	centre	FOXJ3	Male	18617	0.0175261	0.0194719	0.021748
Centre	centre	FOXJ3	EUR	38534	0.012984	0.0140848	0.0153676
cis-pQTL score	cis.score	FOXJ3	All	40588	0.00183863	0.00235516	0.00301295
cis-pQTL score	cis.score	FOXJ3	Female	21971	0.00225464	0.00309131	0.00394738
cis-pQTL score	cis.score	FOXJ3	Male	18617	0.00173208	0.00259512	0.00349841
cis-pQTL score	cis.score	FOXJ3	EUR	38534	0.00177457	0.00225448	0.00288997
Alkaline phosphatase	log_alp_cleaned	FOXJ3	Female	21971	3.40988e-05	0.000167594	0.00045518
Cystatin C	log_cysc_cleaned	FOXJ3	All	40588	0.00128791	0.00173596	0.00225481
Cystatin C	log_cysc_cleaned	FOXJ3	Female	21971	0.000802034	0.00121902	0.0019408
Cystatin C	log_cysc_cleaned	FOXJ3	EUR	38534	0.00183673	0.00241514	0.00297244
Gamma glutamyltransferase	log_ggt_cleaned	FOXJ3	Female	21971	4.84724e-07	6.5616e-05	0.000252481
Triglycerides	log_total_tg_cleaned	FOXJ3	All	40588	0.0230899	0.0248846	0.0268143
Triglycerides	log_total_tg_cleaned	FOXJ3	Female	21971	0.0131817	0.0152862	0.0170455
Triglycerides	log_total_tg_cleaned	FOXJ3	Male	18617	0.0253241	0.0277737	0.0305761
Triglycerides	log_total_tg_cleaned	FOXJ3	CSA	761	0.0757957	0.0972024	0.125612
Triglycerides	log_total_tg_cleaned	FOXJ3	EUR	38534	0.0216982	0.0235856	0.0254193
Sample age	sample_age	FOXJ3	Female	21971	1.38381e-08	5.43934e-06	8.29244e-05
Total protein	total_prot_cleaned	FOXJ3	All	40588	0.0020434	0.00255708	0.00323153
Total protein	total_prot_cleaned	FOXJ3	Female	21971	0.00292582	0.00396275	0.00494008
Total protein	total_prot_cleaned	FOXJ3	Male	18617	0.00404811	0.00520721	0.00667112
Total protein	total_prot_cleaned	FOXJ3	CSA	761	8.86619e-07	0.00030019	0.00374319
Total protein	total_prot_cleaned	FOXJ3	EUR	38534	0.0030315	0.00366796	0.00443294
trans-pQTL score	trans.score	FOXJ3	EUR	38534	1.02353e-07	8.72666e-06	6.72014e-05
Date of attending assessment centre	Date_of_attending_assessment_centre	FOXO1	All	42725	0.00176118	0.00237014	0.00297262
Date of attending assessment centre	Date_of_attending_assessment_centre	FOXO1	Female	23097	0.00613193	0.00720863	0.00876702
Date of attending assessment centre	Date_of_attending_assessment_centre	FOXO1	Male	19628	0.00303254	0.00396571	0.00521632
Date of attending assessment centre	Date_of_attending_assessment_centre	FOXO1	EUR	40592	0.00520474	0.00598482	0.00697735
Mean platelet (thrombocyte) volume	Mean_platelet__thrombocyte__volume	FOXO1	All	42725	0.018655	0.0205946	0.022188
Mean platelet (thrombocyte) volume	Mean_platelet__thrombocyte__volume	FOXO1	Female	23097	0.0213303	0.0236674	0.0262541
Mean platelet (thrombocyte) volume	Mean_platelet__thrombocyte__volume	FOXO1	Male	19628	0.0138787	0.0157312	0.0179464
Mean platelet (thrombocyte) volume	Mean_platelet__thrombocyte__volume	FOXO1	CSA	804	0.0270218	0.0389937	0.054602
Mean platelet (thrombocyte) volume	Mean_platelet__thrombocyte__volume	FOXO1	EUR	40592	0.0142959	0.0160829	0.0176837
Particulate matter air pollution (pm10); 2007	Particulate_matter_air_pollution__pm10___2007	FOXO1	Female	23097	0.000453465	0.00081369	0.00136858
Particulate matter air pollution (pm10); 2007	Particulate_matter_air_pollution__pm10___2007	FOXO1	EUR	40592	0.00128883	0.00173023	0.00218105
Platelet crit	Platelet_crit	FOXO1	All	42725	0.0557717	0.0585457	0.0615622
Platelet crit	Platelet_crit	FOXO1	Female	23097	0.047445	0.0509818	0.0541785
Platelet crit	Platelet_crit	FOXO1	Male	19628	0.0630581	0.0672234	0.0716686
Platelet crit	Platelet_crit	FOXO1	AFR	814	3.0597e-06	0.000824209	0.00724764
Platelet crit	Platelet_crit	FOXO1	CSA	804	0.00685429	0.0154935	0.0292548
Platelet crit	Platelet_crit	FOXO1	EUR	40592	0.0525125	0.0553207	0.0582603
Spread type	Spread_type	FOXO1	All	42725	0.00101193	0.00155171	0.00195841
Spread type	Spread_type	FOXO1	Female	23097	0.000793102	0.00130924	0.00190747
Time blood draw	Time_blood_draw	FOXO1	All	42725	0.00465582	0.00540669	0.00645232
Time blood draw	Time_blood_draw	FOXO1	Female	23097	0.00414631	0.00516844	0.00660851
Time blood draw	Time_blood_draw	FOXO1	Male	19628	0.0037504	0.00502725	0.00625264
Time blood draw	Time_blood_draw	FOXO1	EUR	40592	0.00562886	0.00653024	0.0075856
Age	age	FOXO1	All	42725	0.00178728	0.00232766	0.00285979
Age	age	FOXO1	Female	23097	0.000336146	0.000693777	0.00120907
Age	age	FOXO1	Male	19628	0.00101896	0.00163217	0.00220833
Age	age	FOXO1	EUR	40592	0.00162341	0.00212499	0.00265056
Lymphoid leukemia, chronic	bin_204.12	FOXO1	All	42725	0.000606577	0.00108142	0.00126851
Lymphoid leukemia, chronic	bin_204.12	FOXO1	Male	19628	0.00297886	0.00559091	0.00601208
Lymphoid leukemia, chronic	bin_204.12	FOXO1	EUR	40592	0.00141483	0.0026784	0.00313777
Centre	centre	FOXO1	All	42725	0.0179143	0.0197264	0.0216548
Centre	centre	FOXO1	Female	23097	0.0219281	0.0244112	0.0267098
Centre	centre	FOXO1	Male	19628	0.0200822	0.0224508	0.0246621
Centre	centre	FOXO1	EUR	40592	0.0229358	0.0243592	0.0261064
cis-pQTL score	cis.score	FOXO1	All	42725	0.0089014	0.00980871	0.0109607
cis-pQTL score	cis.score	FOXO1	Female	23097	0.00251349	0.00337314	0.00410781
cis-pQTL score	cis.score	FOXO1	Male	19628	0.00312148	0.00418777	0.00531119
cis-pQTL score	cis.score	FOXO1	EUR	40592	0.0060821	0.00690282	0.00802568
Gamma glutamyltransferase	log_ggt_cleaned	FOXO1	All	42725	3.07241e-06	5.3619e-05	0.000177922
Triglycerides	log_total_tg_cleaned	FOXO1	All	42725	0.0243216	0.0261797	0.0277674
Triglycerides	log_total_tg_cleaned	FOXO1	Female	23097	0.0165065	0.0184917	0.0207752
Triglycerides	log_total_tg_cleaned	FOXO1	Male	19628	0.0268975	0.0298004	0.0332285
Triglycerides	log_total_tg_cleaned	FOXO1	CSA	804	0.00719486	0.0171822	0.0292937
Triglycerides	log_total_tg_cleaned	FOXO1	EUR	40592	0.0205696	0.0222698	0.0240212
Sex	sex	FOXO1	All	42725	0.00321336	0.00398596	0.00486588
Sex	sex	FOXO1	EUR	40592	0.00550442	0.00631516	0.0074079
Total protein	total_prot_cleaned	FOXO1	All	42725	0.00258879	0.00312145	0.00368928
Total protein	total_prot_cleaned	FOXO1	Female	23097	0.00227282	0.00316745	0.00430371
Total protein	total_prot_cleaned	FOXO1	Male	19628	0.00263519	0.00369751	0.00465495
Total protein	total_prot_cleaned	FOXO1	EUR	40592	0.0023411	0.00305544	0.00371713
trans-pQTL score	trans.score	FOXO1	All	42725	0.0104728	0.0115538	0.0128261
trans-pQTL score	trans.score	FOXO1	Female	23097	0.0080506	0.00958902	0.0115456
trans-pQTL score	trans.score	FOXO1	Male	19628	0.008376	0.00996358	0.0118111
trans-pQTL score	trans.score	FOXO1	EUR	40592	0.0109724	0.012315	0.0135809
Date of attending assessment centre	Date_of_attending_assessment_centre	FOXO3	All	41873	0.000169159	0.000329468	0.000590085
Date of attending assessment centre	Date_of_attending_assessment_centre	FOXO3	Male	19233	0.00346723	0.00462906	0.00595433
Date of attending assessment centre	Date_of_attending_assessment_centre	FOXO3	EUR	39760	0.00137783	0.0018565	0.00249678
Mean platelet (thrombocyte) volume	Mean_platelet__thrombocyte__volume	FOXO3	All	41873	0.0057922	0.00680433	0.0077144
Mean platelet (thrombocyte) volume	Mean_platelet__thrombocyte__volume	FOXO3	Female	22640	0.00727051	0.00860064	0.0100718
Mean platelet (thrombocyte) volume	Mean_platelet__thrombocyte__volume	FOXO3	Male	19233	0.00203763	0.00293647	0.00398949
Mean platelet (thrombocyte) volume	Mean_platelet__thrombocyte__volume	FOXO3	CSA	784	0.00231279	0.00890415	0.0177035
Mean platelet (thrombocyte) volume	Mean_platelet__thrombocyte__volume	FOXO3	EUR	39760	0.00764042	0.00864506	0.00971997
Milk type used	Milk_type_used	FOXO3	All	41873	0.00126202	0.00162507	0.0020682
Monocyte count	Monocyte_count	FOXO3	All	41873	3.23829e-07	2.51293e-05	0.000123228
Number of draws	Number_of_draws	FOXO3	All	41873	0.000827416	0.00120737	0.00166976
Number of draws	Number_of_draws	FOXO3	Female	22640	9.23695e-05	0.000310267	0.000663079
Number of draws	Number_of_draws	FOXO3	Male	19233	0.000126	0.000378794	0.000748623
Number of draws	Number_of_draws	FOXO3	EUR	39760	3.15333e-05	0.00013785	0.000316691
Particulate matter air pollution (pm10); 2007	Particulate_matter_air_pollution__pm10___2007	FOXO3	EUR	39760	2.60754e-05	0.000125614	0.00027532
Platelet crit	Platelet_crit	FOXO3	All	41873	0.0243046	0.0258846	0.0280654
Platelet crit	Platelet_crit	FOXO3	Female	22640	0.0246335	0.0273979	0.0299031
Platelet crit	Platelet_crit	FOXO3	Male	19233	0.0251602	0.0277205	0.030988
Platelet crit	Platelet_crit	FOXO3	CSA	784	0.0414094	0.060003	0.0877641
Platelet crit	Platelet_crit	FOXO3	EUR	39760	0.0256401	0.0275316	0.0294579
Time blood draw	Time_blood_draw	FOXO3	All	41873	0.00322308	0.00384473	0.00448459
Time blood draw	Time_blood_draw	FOXO3	Female	22640	0.00347574	0.0043853	0.00534654
Time blood draw	Time_blood_draw	FOXO3	Male	19233	0.00192844	0.00300425	0.00411512
Time blood draw	Time_blood_draw	FOXO3	EUR	39760	0.00438205	0.00518535	0.00607066
Age	age	FOXO3	All	41873	0.000337206	0.000570779	0.000868888
Age	age	FOXO3	Female	22640	0.000933762	0.00157711	0.00230021
Age	age	FOXO3	Male	19233	0.00116299	0.00175344	0.00251565
Age	age	FOXO3	EUR	39760	0.000503412	0.000845757	0.00121925
Centre	centre	FOXO3	All	41873	0.016826	0.0183787	0.0197515
Centre	centre	FOXO3	Female	22640	0.00865467	0.0102412	0.0119328
Centre	centre	FOXO3	Male	19233	0.0129993	0.015049	0.0170207
Centre	centre	FOXO3	EUR	39760	0.0123579	0.0136864	0.0149909
Testosterone	log_testo_cleaned	FOXO3	EUR	39760	1.55633e-08	6.09549e-06	6.3018e-05
Triglycerides	log_total_tg_cleaned	FOXO3	All	41873	0.0167068	0.0183767	0.0200649
Triglycerides	log_total_tg_cleaned	FOXO3	Female	22640	0.0128198	0.0148776	0.0166194
Triglycerides	log_total_tg_cleaned	FOXO3	Male	19233	0.0211808	0.0239325	0.0267057
Triglycerides	log_total_tg_cleaned	FOXO3	AFR	818	0.00135681	0.00571949	0.0128949
Triglycerides	log_total_tg_cleaned	FOXO3	CSA	784	0.0327402	0.0466372	0.0664103
Triglycerides	log_total_tg_cleaned	FOXO3	EUR	39760	0.0173749	0.019081	0.0206217
Sample age	sample_age	FOXO3	All	41873	2.33302e-08	4.04087e-06	6.03075e-05
Sample age	sample_age	FOXO3	Female	22640	0.000803389	0.00133073	0.00199785
Sex	sex	FOXO3	All	41873	0.00420443	0.0049035	0.00591821
Sex	sex	FOXO3	EUR	39760	0.000191749	0.000425856	0.000733064
Smoking	smoking	FOXO3	All	41873	0.000646757	0.000953478	0.00136996
Smoking	smoking	FOXO3	EUR	39760	0.00146719	0.00197215	0.00243088
Total protein	total_prot_cleaned	FOXO3	All	41873	0.00104922	0.00136888	0.00183587
Total protein	total_prot_cleaned	FOXO3	Female	22640	0.0009708	0.00146346	0.00222353
Total protein	total_prot_cleaned	FOXO3	Male	19233	0.000799885	0.00130823	0.0019366
Total protein	total_prot_cleaned	FOXO3	EUR	39760	0.00149005	0.00200507	0.00251937
trans-pQTL score	trans.score	FOXO3	All	41873	0.00496524	0.00580964	0.00666015
trans-pQTL score	trans.score	FOXO3	Female	22640	0.00336336	0.00431877	0.00557562
trans-pQTL score	trans.score	FOXO3	Male	19233	0.00388331	0.00490857	0.00602036
trans-pQTL score	trans.score	FOXO3	EUR	39760	0.00451907	0.00523294	0.0060138
Date of attending assessment centre	Date_of_attending_assessment_centre	FRMD4B	All	40497	0.00647617	0.00765557	0.00861619
Date of attending assessment centre	Date_of_attending_assessment_centre	FRMD4B	Female	21931	8.56364e-05	0.000293697	0.000647731
Date of attending assessment centre	Date_of_attending_assessment_centre	FRMD4B	Male	18566	0.00534827	0.00687246	0.00841078
Date of attending assessment centre	Date_of_attending_assessment_centre	FRMD4B	AFR	804	0.000322088	0.00338835	0.0103029
Date of attending assessment centre	Date_of_attending_assessment_centre	FRMD4B	EUR	38440	0.00878537	0.0100217	0.0111445
Forced expiratory volume in 1-second (FEV1)	Forced_expiratory_volume_in_1_second__FEV1_	FRMD4B	EUR	38440	0.00083842	0.00118259	0.0017575
Haemoglobin concentration	Haemoglobin_concentration	FRMD4B	Female	21931	0.00191091	0.0026506	0.00348391
Mean platelet (thrombocyte) volume	Mean_platelet__thrombocyte__volume	FRMD4B	All	40497	0.0265922	0.0287349	0.0304433
Mean platelet (thrombocyte) volume	Mean_platelet__thrombocyte__volume	FRMD4B	Female	21931	0.0289525	0.0318054	0.0344889
Mean platelet (thrombocyte) volume	Mean_platelet__thrombocyte__volume	FRMD4B	Male	18566	0.0217483	0.0242028	0.0265335
Mean platelet (thrombocyte) volume	Mean_platelet__thrombocyte__volume	FRMD4B	CSA	757	0.0184642	0.0299576	0.045836
Mean platelet (thrombocyte) volume	Mean_platelet__thrombocyte__volume	FRMD4B	EUR	38440	0.0258354	0.0274466	0.0291659
Platelet crit	Platelet_crit	FRMD4B	All	40497	0.0420333	0.044176	0.0465893
Platelet crit	Platelet_crit	FRMD4B	Female	21931	0.0355665	0.0386309	0.0416988
Platelet crit	Platelet_crit	FRMD4B	Male	18566	0.0471772	0.0507383	0.0543032
Platelet crit	Platelet_crit	FRMD4B	CSA	757	0.00486057	0.0142441	0.0287166
Platelet crit	Platelet_crit	FRMD4B	EUR	38440	0.0506409	0.053253	0.0558563
Time blood draw	Time_blood_draw	FRMD4B	All	40497	0.00271402	0.00345739	0.00409482
Time blood draw	Time_blood_draw	FRMD4B	Female	21931	0.00342061	0.00432552	0.00544867
Time blood draw	Time_blood_draw	FRMD4B	EUR	38440	0.00279628	0.00340749	0.00419092
Age	age	FRMD4B	All	40497	0.00012215	0.000300299	0.000543831
Age	age	FRMD4B	Male	18566	0.000811761	0.00131713	0.00210917
Albumin	albumin_cleaned	FRMD4B	All	40497	6.36088e-05	0.000174465	0.000342798
Albumin	albumin_cleaned	FRMD4B	EUR	38440	5.91241e-08	8.20596e-06	5.9339e-05
Body mass index	bmi	FRMD4B	EUR	38440	0.000554716	0.000787248	0.00119109
Calcium	ca_cleaned	FRMD4B	Male	18566	0.000244532	0.000528348	0.000969817
Centre	centre	FRMD4B	All	40497	0.0191274	0.0212882	0.0228932
Centre	centre	FRMD4B	Female	21931	0.0193062	0.021408	0.0237113
Centre	centre	FRMD4B	Male	18566	0.0181282	0.0205511	0.0226644
Centre	centre	FRMD4B	AFR	804	0.0850566	0.113018	0.135833
Centre	centre	FRMD4B	CSA	757	0.0819817	0.106824	0.13393
Centre	centre	FRMD4B	EUR	38440	0.0160937	0.0175744	0.0190753
C-reactive protein	log_crp_cleaned	FRMD4B	All	40497	0.00158038	0.00207732	0.00259666
C-reactive protein	log_crp_cleaned	FRMD4B	EUR	38440	0.000287455	0.000503096	0.000774943
Triglycerides	log_total_tg_cleaned	FRMD4B	All	40497	0.00667309	0.0074037	0.00865687
Triglycerides	log_total_tg_cleaned	FRMD4B	Female	21931	0.00441785	0.00554864	0.00647689
Triglycerides	log_total_tg_cleaned	FRMD4B	Male	18566	0.00214093	0.00303559	0.00401292
Triglycerides	log_total_tg_cleaned	FRMD4B	CSA	757	0.0063369	0.014972	0.026274
Triglycerides	log_total_tg_cleaned	FRMD4B	EUR	38440	0.00826937	0.00924056	0.010679
Ancestry	pop	FRMD4B	All	40497	0.00148751	0.00192774	0.00241004
Sample age	sample_age	FRMD4B	Female	21931	0.0001829	0.000493802	0.000947754
Total protein	total_prot_cleaned	FRMD4B	All	40497	0.000639846	0.00095679	0.00132742
Total protein	total_prot_cleaned	FRMD4B	Female	21931	0.000727971	0.00116365	0.00170732
Total protein	total_prot_cleaned	FRMD4B	Male	18566	0.00139476	0.00217021	0.00300158
Total protein	total_prot_cleaned	FRMD4B	EUR	38440	0.000881737	0.00122368	0.00159231
Vitamin D	vitd_cleaned	FRMD4B	All	40497	0.000644518	0.00103347	0.00145108
Indapamide	C03BA11	FRMD7	All	40740	5.24408e-08	2.07069e-05	0.000100351
Ancestry	pop	FRMD7	All	40740	0.00122606	0.00168489	0.00217474
Ancestry	pop	FRMD7	Female	22030	0.00351041	0.00451829	0.00546069
Ancestry	pop	FRMD7	Male	18710	0.00324883	0.00436944	0.00567318
trans-pQTL score	trans.score	FRMD7	All	40740	0.00282271	0.00349846	0.00426283
trans-pQTL score	trans.score	FRMD7	Female	22030	0.00440731	0.00585898	0.00683827
trans-pQTL score	trans.score	FRMD7	Male	18710	0.0047438	0.00638748	0.00749133
trans-pQTL score	trans.score	FRMD7	EUR	38677	0.00341916	0.00412799	0.00499719
Ankle spacing width	Ankle_spacing_width	FRZB	All	42354	8.70138e-09	4.37138e-06	4.50027e-05
Warfarin	B01AA03	FRZB	All	42354	0.00424879	0.00507166	0.00598728
Warfarin	B01AA03	FRZB	Male	19446	0.00312808	0.0041375	0.00521885
Warfarin	B01AA03	FRZB	EUR	40240	0.000953675	0.00139709	0.00190919
Digoxin	C01AA05	FRZB	EUR	40240	7.50883e-05	0.000214783	0.000449086
Levonorgestrel |Ethinyl Estradiol	G03AA07	FRZB	All	42354	0.00296458	0.00401618	0.00445731
Levonorgestrel |Ethinyl Estradiol	G03AA07	FRZB	Female	22908	0.00364501	0.0051966	0.00628164
Levonorgestrel |Ethinyl Estradiol	G03AA07	FRZB	EUR	40240	0.00280477	0.00359942	0.00439642
Conjugated Estrogens	G03CA57	FRZB	All	42354	0.00461465	0.00559509	0.00628061
Conjugated Estrogens	G03CA57	FRZB	Female	22908	0.00788852	0.00941257	0.0107215
Conjugated Estrogens	G03CA57	FRZB	EUR	40240	0.00257911	0.00335663	0.00387959
Norethisterone |Estradiol	G03FA01	FRZB	All	42354	0.000563693	0.000870552	0.00120758
Norethisterone |Estradiol	G03FA01	FRZB	Female	22908	0.000368246	0.000718785	0.00112698
Haemoglobin concentration	Haemoglobin_concentration	FRZB	All	42354	0.00072804	0.00107828	0.00165643
Haemoglobin concentration	Haemoglobin_concentration	FRZB	Female	22908	7.28606e-05	0.00027206	0.000621992
Haemoglobin concentration	Haemoglobin_concentration	FRZB	Male	19446	0.000641351	0.00106887	0.00166534
Haemoglobin concentration	Haemoglobin_concentration	FRZB	EUR	40240	0.000143948	0.00031599	0.000548462
Mean sphered cell volume	Mean_sphered_cell_volume	FRZB	All	42354	0.000643633	0.000964536	0.00148086
Mean sphered cell volume	Mean_sphered_cell_volume	FRZB	Female	22908	0.0011058	0.0017639	0.00242713
Mean sphered cell volume	Mean_sphered_cell_volume	FRZB	EUR	40240	0.000948484	0.00142282	0.00183465
Neutrophill percentage	Neutrophill_percentage	FRZB	Male	19446	0.00133233	0.00199737	0.00284119
Number of draws	Number_of_draws	FRZB	EUR	40240	0.000704098	0.00106762	0.00142912
Platelet distribution width	Platelet_distribution_width	FRZB	All	42354	0.00116254	0.00158618	0.00219608
Platelet distribution width	Platelet_distribution_width	FRZB	Female	22908	0.00237906	0.00314625	0.00393308
Platelet distribution width	Platelet_distribution_width	FRZB	Male	19446	0.00174925	0.00247589	0.0031976
Platelet distribution width	Platelet_distribution_width	FRZB	EUR	40240	0.00165233	0.00222045	0.0027446
Qualifications	Qualifications	FRZB	All	42354	0.00072868	0.00100239	0.00149844
Qualifications	Qualifications	FRZB	EUR	40240	0.000773422	0.00111498	0.00150737
Red blood cell (erythrocyte) count	Red_blood_cell__erythrocyte__count	FRZB	All	42354	0.0017476	0.00237035	0.00304015
Red blood cell (erythrocyte) count	Red_blood_cell__erythrocyte__count	FRZB	Female	22908	0.00252915	0.00341545	0.00443512
Red blood cell (erythrocyte) count	Red_blood_cell__erythrocyte__count	FRZB	Male	19446	0.00316453	0.00391536	0.00501432
Red blood cell (erythrocyte) count	Red_blood_cell__erythrocyte__count	FRZB	CSA	798	0.0555112	0.079336	0.102244
Red blood cell (erythrocyte) count	Red_blood_cell__erythrocyte__count	FRZB	EUR	40240	0.00290596	0.00358228	0.00429729
Systolic blood pressure, automated reading	Systolic_blood_pressure	FRZB	All	42354	0.000211015	0.000383099	0.000675587
Systolic blood pressure, automated reading	Systolic_blood_pressure	FRZB	Female	22908	5.84607e-05	0.000241541	0.000462708
Systolic blood pressure, automated reading	Systolic_blood_pressure	FRZB	EUR	40240	0.000397715	0.000681168	0.000976029
Total Lean Mass (g)	Total_Lean_Mass__g_	FRZB	All	42354	0.00077057	0.00112985	0.00152498
Total Lean Mass (g)	Total_Lean_Mass__g_	FRZB	Male	19446	0.0004571	0.000883228	0.0014181
Total Lean Mass (g)	Total_Lean_Mass__g_	FRZB	EUR	40240	0.00151185	0.00197564	0.00255195
Age	age	FRZB	All	42354	0.000823671	0.0012065	0.00166191
Age	age	FRZB	Female	22908	0.00163468	0.00226899	0.00301755
Age	age	FRZB	AFR	815	0.0351688	0.054412	0.0829333
Age	age	FRZB	EUR	40240	0.001053	0.00144635	0.00194112
Alcohol consumption	alcohol	FRZB	All	42354	0.00389625	0.0046034	0.00538079
Alcohol consumption	alcohol	FRZB	Female	22908	0.0063183	0.00785428	0.00936844
Alcohol consumption	alcohol	FRZB	EUR	40240	0.00234629	0.00290498	0.00361981
Body mass index	bmi	FRZB	Female	22908	0.000178851	0.000531199	0.000915736
cis-pQTL score	cis.score	FRZB	All	42354	0.124869	0.128592	0.132259
cis-pQTL score	cis.score	FRZB	Female	22908	0.11545	0.120127	0.125374
cis-pQTL score	cis.score	FRZB	Male	19446	0.131673	0.137208	0.142198
cis-pQTL score	cis.score	FRZB	AFR	815	0.271094	0.298549	0.33057
cis-pQTL score	cis.score	FRZB	CSA	798	0.0884025	0.118486	0.145487
cis-pQTL score	cis.score	FRZB	EUR	40240	0.111684	0.115652	0.119172
Glycated haemoglobin (HbA1c)	hba1c_cleaned	FRZB	All	42354	0.00648323	0.00740265	0.00836334
Glycated haemoglobin (HbA1c)	hba1c_cleaned	FRZB	Female	22908	0.00674036	0.00788937	0.0092947
Glycated haemoglobin (HbA1c)	hba1c_cleaned	FRZB	Male	19446	0.0101116	0.0117337	0.0135231
Glycated haemoglobin (HbA1c)	hba1c_cleaned	FRZB	EUR	40240	0.00921168	0.0103658	0.0114246
HDL cholesterol	hdl_chol_cleaned	FRZB	All	42354	0.00413643	0.00490028	0.0058621
HDL cholesterol	hdl_chol_cleaned	FRZB	Female	22908	0.00271651	0.00353965	0.00471152
HDL cholesterol	hdl_chol_cleaned	FRZB	Male	19446	0.009002	0.0107573	0.0123172
HDL cholesterol	hdl_chol_cleaned	FRZB	EUR	40240	0.00477249	0.00559732	0.00646121
IGF-1	igf1_cleaned	FRZB	All	42354	0.0072036	0.00839246	0.0094185
IGF-1	igf1_cleaned	FRZB	Female	22908	0.00252263	0.00336192	0.0041413
IGF-1	igf1_cleaned	FRZB	Male	19446	0.0119454	0.0140043	0.0157793
IGF-1	igf1_cleaned	FRZB	CSA	798	0.0028802	0.009879	0.0195367
IGF-1	igf1_cleaned	FRZB	EUR	40240	0.00522017	0.00609669	0.0071874
Alkaline phosphatase	log_alp_cleaned	FRZB	All	42354	0.00458034	0.00537602	0.00627317
Alkaline phosphatase	log_alp_cleaned	FRZB	Female	22908	0.0037813	0.0048532	0.00608148
Alkaline phosphatase	log_alp_cleaned	FRZB	Male	19446	0.00265679	0.00362039	0.00473648
Alkaline phosphatase	log_alp_cleaned	FRZB	EUR	40240	0.00398014	0.00477344	0.0056055
Aspartate aminotransferase	log_ast_cleaned	FRZB	All	42354	0.000344484	0.000569384	0.000897409
Aspartate aminotransferase	log_ast_cleaned	FRZB	Female	22908	7.80112e-05	0.00028094	0.000615982
Aspartate aminotransferase	log_ast_cleaned	FRZB	EUR	40240	7.97551e-05	0.000204181	0.000390672
Cystatin C	log_cysc_cleaned	FRZB	All	42354	0.00140259	0.00182	0.00237057
Cystatin C	log_cysc_cleaned	FRZB	Female	22908	0.00168619	0.00264267	0.00360963
Cystatin C	log_cysc_cleaned	FRZB	Male	19446	0.00425477	0.00520577	0.00651687
Cystatin C	log_cysc_cleaned	FRZB	EUR	40240	0.00415687	0.00496916	0.00574589
Total bilirubin	log_tbil_cleaned	FRZB	All	42354	0.000952022	0.00137142	0.00178322
Total bilirubin	log_tbil_cleaned	FRZB	Female	22908	0.000544292	0.00100288	0.00151627
Total bilirubin	log_tbil_cleaned	FRZB	Male	19446	0.00190944	0.00258582	0.00334019
Total bilirubin	log_tbil_cleaned	FRZB	EUR	40240	0.00114394	0.00154135	0.00205802
Ancestry	pop	FRZB	All	42354	0.0289436	0.0308475	0.0329822
Ancestry	pop	FRZB	Female	22908	0.0235216	0.0265775	0.0289554
Ancestry	pop	FRZB	Male	19446	0.0305219	0.0336523	0.0362378
Smoking	smoking	FRZB	All	42354	0.0042479	0.00515509	0.00608714
Smoking	smoking	FRZB	Female	22908	0.00255673	0.00327866	0.00413737
Smoking	smoking	FRZB	Male	19446	0.00938726	0.0111816	0.0131401
Smoking	smoking	FRZB	AFR	815	0.0137438	0.0240741	0.0353506
Smoking	smoking	FRZB	EUR	40240	0.00257875	0.00319422	0.00378161
Total protein	total_prot_cleaned	FRZB	All	42354	0.0165633	0.0179729	0.0194154
Total protein	total_prot_cleaned	FRZB	Female	22908	0.0148653	0.0167846	0.0189522
Total protein	total_prot_cleaned	FRZB	Male	19446	0.0132115	0.0151201	0.016937
Total protein	total_prot_cleaned	FRZB	CSA	798	0.0115691	0.0242512	0.0410182
Total protein	total_prot_cleaned	FRZB	EUR	40240	0.0147992	0.0163093	0.0175784
trans-pQTL score	trans.score	FRZB	All	42354	0.0122034	0.0134702	0.0149404
trans-pQTL score	trans.score	FRZB	Female	22908	0.0144098	0.0162085	0.0180976
trans-pQTL score	trans.score	FRZB	Male	19446	0.0122527	0.0141348	0.0160512
trans-pQTL score	trans.score	FRZB	EUR	40240	0.0116557	0.0126572	0.0138185
Cholecalciferol |Calcium Carbonate|Ergocalciferol |Calcium|Cholecalciferol |Niacin |Calcium Gluconate|Cholecalciferol |Calcium Phosphate	A12AX	FSHB	All	40729	0.00124172	0.00169082	0.00210166
Cholecalciferol |Calcium Carbonate|Ergocalciferol |Calcium|Cholecalciferol |Niacin |Calcium Gluconate|Cholecalciferol |Calcium Phosphate	A12AX	FSHB	EUR	38672	0.0023306	0.00291286	0.00364988
Levonorgestrel |Ethinyl Estradiol	G03AA07	FSHB	All	40729	0.00214307	0.00287987	0.0034059
Levonorgestrel |Ethinyl Estradiol	G03AA07	FSHB	EUR	38672	0.00115455	0.00196999	0.00239247
Norethisterone |Estradiol	G03FA01	FSHB	All	40729	0.000396168	0.000766765	0.0011649
Norethisterone |Estradiol	G03FA01	FSHB	Female	22045	0.00097857	0.00174917	0.00233844
Norethisterone |Estradiol|Levonorgestrel |Estradiol	G03FB05	FSHB	Female	22045	1.09995e-06	0.000188008	0.000437689
Heel bone mineral density (BMD) T-score, automated	Heel_bone_mineral_density__BMD__T_score__automated	FSHB	All	40729	0.000695816	0.00102948	0.00138325
Heel bone mineral density (BMD) T-score, automated	Heel_bone_mineral_density__BMD__T_score__automated	FSHB	Female	22045	0.000992075	0.00155359	0.00221878
Heel bone mineral density (BMD) T-score, automated	Heel_bone_mineral_density__BMD__T_score__automated	FSHB	EUR	38672	0.000662151	0.000981516	0.00140674
High light scatter reticulocyte count	High_light_scatter_reticulocyte_count	FSHB	Female	22045	0.000273281	0.000546588	0.000947149
Lymphocyte percentage	Lymphocyte_percentage	FSHB	All	40729	0.000692158	0.0010345	0.00145734
Lymphocyte percentage	Lymphocyte_percentage	FSHB	EUR	38672	0.00127733	0.00173616	0.00223358
Monocyte count	Monocyte_count	FSHB	Female	22045	9.9602e-05	0.000346998	0.000729359
Total Lean Mass (g)	Total_Lean_Mass__g_	FSHB	All	40729	3.35546e-05	0.000141077	0.000319989
Total Lean Mass (g)	Total_Lean_Mass__g_	FSHB	Female	22045	0.0023789	0.00317381	0.00410292
Total Lean Mass (g)	Total_Lean_Mass__g_	FSHB	AFR	795	5.43321e-07	0.000251339	0.00196655
Total Lean Mass (g)	Total_Lean_Mass__g_	FSHB	CSA	768	0.00242767	0.00768351	0.0181328
Total Lean Mass (g)	Total_Lean_Mass__g_	FSHB	EUR	38672	2.2017e-05	0.000119753	0.0003002
White blood cell (leukocyte) count	White_blood_cell__leukocyte__count	FSHB	All	40729	0.00501472	0.00583301	0.00677908
White blood cell (leukocyte) count	White_blood_cell__leukocyte__count	FSHB	Female	22045	0.00722727	0.00835005	0.0101047
White blood cell (leukocyte) count	White_blood_cell__leukocyte__count	FSHB	EUR	38672	0.00522882	0.00610385	0.00698234
Age	age	FSHB	All	40729	0.0662129	0.0687404	0.0718056
Age	age	FSHB	Female	22045	0.159456	0.163924	0.169159
Age	age	FSHB	Male	18684	0.00676713	0.00833187	0.0101671
Age	age	FSHB	AFR	795	0.0945391	0.117623	0.151381
Age	age	FSHB	CSA	768	0.0875376	0.111611	0.134864
Age	age	FSHB	EUR	38672	0.0596549	0.0624647	0.0652223
Albumin	albumin_cleaned	FSHB	All	40729	0.000739249	0.00112205	0.00154488
Albumin	albumin_cleaned	FSHB	Female	22045	0.000997646	0.00159701	0.00224656
Albumin	albumin_cleaned	FSHB	EUR	38672	0.000551483	0.000852955	0.00119365
Malignant neoplasm of testis	bin_187.2	FSHB	Male	18684	0.00273348	0.00380578	0.00506683
Non-Hodgkins lymphoma	bin_202.2	FSHB	Male	18684	1.2184e-05	0.000200199	0.000438685
Type 2 diabetes	bin_250.2	FSHB	Male	18684	0.00175032	0.00243775	0.00326025
Neutropenia	bin_288.11	FSHB	Male	18684	2.16492e-06	5.87794e-05	0.000238507
Postmenopausal atrophic vaginitis	bin_627.3	FSHB	All	40729	0.00116114	0.00160621	0.0020155
Postmenopausal atrophic vaginitis	bin_627.3	FSHB	EUR	38672	0.00107154	0.00152933	0.00192305
Other complications of pregnancy NEC	bin_646	FSHB	All	40729	0.000230997	0.000418419	0.000679626
Known or suspected fetal abnormality affecting management of mother	bin_655	FSHB	All	40729	2.22205e-05	0.000124253	0.000308338
Known or suspected fetal abnormality affecting management of mother	bin_655	FSHB	EUR	38672	0.00068109	0.0010665	0.00150775
Obstetrical/birth trauma	bin_665	FSHB	All	40729	0.00440793	0.00528367	0.00620298
Obstetrical/birth trauma	bin_665	FSHB	Female	22045	0.00141911	0.00224164	0.00328866
Obstetrical/birth trauma	bin_665	FSHB	EUR	38672	0.00329167	0.00409703	0.00473514
Complications of labor and delivery NEC	bin_669	FSHB	All	40729	0.000233002	0.000513315	0.000812663
Complications of labor and delivery NEC	bin_669	FSHB	Female	22045	0.000108018	0.000389743	0.000754215
Body mass index	bmi	TNFRSF17	All	40877	0.00358726	0.00430988	0.00537797
Body mass index	bmi	FSHB	Female	22045	0.00265884	0.00346308	0.00431683
Body mass index	bmi	FSHB	EUR	38672	0.00185187	0.00244993	0.00298327
Calcium	ca_cleaned	FSHB	All	40729	0.000412725	0.000681332	0.00105486
Calcium	ca_cleaned	FSHB	Female	22045	0.000296782	0.000638009	0.00113082
Calcium	ca_cleaned	FSHB	EUR	38672	0.00149836	0.00190464	0.00248588
cis-pQTL score	cis.score	FSHB	All	40729	0.0104692	0.011787	0.0129967
cis-pQTL score	cis.score	FSHB	Female	22045	0.0205729	0.0224109	0.0247807
cis-pQTL score	cis.score	FSHB	Male	18684	0.00381149	0.00497846	0.0062859
cis-pQTL score	cis.score	FSHB	CSA	768	0.00608841	0.0122811	0.0233246
cis-pQTL score	cis.score	FSHB	EUR	38672	0.0107112	0.0120053	0.013347
Glycated haemoglobin (HbA1c)	hba1c_cleaned	FSHB	All	40729	0.00215188	0.00269204	0.00334154
Glycated haemoglobin (HbA1c)	hba1c_cleaned	FSHB	Female	22045	0.0025075	0.00326552	0.00432361
Glycated haemoglobin (HbA1c)	hba1c_cleaned	FSHB	EUR	38672	0.00151166	0.00204032	0.00254158
HDL cholesterol	hdl_chol_cleaned	FSHB	All	40729	0.000618941	0.000964294	0.0013732
HDL cholesterol	hdl_chol_cleaned	FSHB	Female	22045	0.00147413	0.0020494	0.00294072
HDL cholesterol	hdl_chol_cleaned	FSHB	EUR	38672	0.000451657	0.000732955	0.00105343
LDL direct	ldl_chol_cleaned	FSHB	All	40729	0.00463069	0.00540977	0.00644089
LDL direct	ldl_chol_cleaned	FSHB	Female	22045	0.00300361	0.00379317	0.0048882
LDL direct	ldl_chol_cleaned	FSHB	EUR	38672	0.00362226	0.00431739	0.00527172
Alkaline phosphatase	log_alp_cleaned	FSHB	All	40729	0.0136958	0.0152043	0.0167343
Alkaline phosphatase	log_alp_cleaned	FSHB	Female	22045	0.0253709	0.0275224	0.0301747
Alkaline phosphatase	log_alp_cleaned	FSHB	AFR	795	0.0177717	0.0314415	0.0452761
Alkaline phosphatase	log_alp_cleaned	FSHB	EUR	38672	0.0155232	0.0172043	0.0188389
Aspartate aminotransferase	log_ast_cleaned	FSHB	Female	22045	3.15253e-07	6.15443e-05	0.000239521
Aspartate aminotransferase	log_ast_cleaned	FSHB	EUR	38672	0.000480434	0.000747383	0.00108542
Creatinine	log_crea_s_cleaned	FSHB	Female	22045	0.000658384	0.00111769	0.0016386
C-reactive protein	log_crp_cleaned	FSHB	All	40729	0.00145	0.0020274	0.00261072
C-reactive protein	log_crp_cleaned	FSHB	Female	22045	0.00399561	0.00511092	0.00611454
C-reactive protein	log_crp_cleaned	FSHB	EUR	38672	0.0024678	0.0031333	0.00381025
Cystatin C	log_cysc_cleaned	FSHB	All	40729	0.00605324	0.00693829	0.00795752
Cystatin C	log_cysc_cleaned	FSHB	Female	22045	0.00766549	0.00905506	0.0105272
Cystatin C	log_cysc_cleaned	FSHB	Male	18684	0.00079491	0.00138004	0.00218828
Cystatin C	log_cysc_cleaned	FSHB	CSA	768	1.44063e-06	0.000362286	0.00450579
Cystatin C	log_cysc_cleaned	FSHB	EUR	38672	0.00741861	0.00853599	0.00984654
Testosterone	log_testo_cleaned	FSHB	All	40729	0.0011629	0.00160911	0.00201696
Testosterone	log_testo_cleaned	FSHB	EUR	38672	0.00187063	0.00236897	0.0029832
Phosphate	phos_cleaned	FSHB	All	40729	0.00283009	0.00346249	0.00414751
Phosphate	phos_cleaned	FSHB	Female	22045	0.00581611	0.00686232	0.00847084
Phosphate	phos_cleaned	FSHB	EUR	38672	0.00112631	0.00150777	0.00201424
Sex	sex	FSHB	All	40729	0.041106	0.0433862	0.0460532
Sex	sex	FSHB	AFR	795	0.173319	0.201428	0.238292
Sex	sex	FSHB	CSA	768	0.146001	0.175163	0.208148
Sex	sex	FSHB	EUR	38672	0.0412303	0.0439078	0.0466019
trans-pQTL score	trans.score	FSHB	All	40729	0.00700025	0.00804222	0.00913583
trans-pQTL score	trans.score	FSHB	Female	22045	0.00487469	0.00615215	0.00741141
trans-pQTL score	trans.score	FSHB	Male	18684	0.0082854	0.00962208	0.0115276
trans-pQTL score	trans.score	FSHB	EUR	38672	0.00651888	0.00752357	0.00858612
Urea	urea_cleaned	FSHB	All	40729	0.00042951	0.00070712	0.00110658
Urea	urea_cleaned	FSHB	Female	22045	0.000280271	0.000595654	0.0010356
Urea	urea_cleaned	FSHB	EUR	38672	0.0016528	0.00210494	0.00267773
Vitamin D	vitd_cleaned	FSHB	Female	22045	1.82386e-06	8.45282e-05	0.000375393
Atorvastatin	C10AA05	FST	All	42875	0.000273782	0.000485054	0.000738763
Eosinophill percentage	Eosinophill_percentage	FST	All	42875	2.43855e-05	0.000101316	0.000232413
Eosinophill percentage	Eosinophill_percentage	FST	Female	23190	0.00013546	0.000375549	0.000772576
Eosinophill percentage	Eosinophill_percentage	FST	EUR	40723	0.000239153	0.000461001	0.000720024
Fasting time	Fasting_time	FST	All	42875	0.00377453	0.00449889	0.00510475
Fasting time	Fasting_time	FST	Female	23190	0.00113459	0.00165423	0.00235956
Fasting time	Fasting_time	FST	Male	19685	0.00311854	0.00414526	0.00531419
Fasting time	Fasting_time	FST	EUR	40723	0.00263738	0.00327436	0.00376748
Levonorgestrel |Ethinyl Estradiol	G03AA07	FST	All	42875	0.00295914	0.00422181	0.00537247
Levonorgestrel |Ethinyl Estradiol	G03AA07	FST	Female	23190	0.00270892	0.00442396	0.00604398
Levonorgestrel |Ethinyl Estradiol	G03AA07	FST	EUR	40723	0.0039955	0.00566253	0.00672825
Conjugated Estrogens	G03CA57	FST	All	42875	0.00280538	0.00362167	0.00432065
Conjugated Estrogens	G03CA57	FST	Female	23190	0.00311821	0.00409313	0.0051722
Conjugated Estrogens	G03CA57	FST	EUR	40723	0.00119107	0.00169932	0.00223844
Tibolone	G03CX01	FST	All	42875	0.00134256	0.00198013	0.00233016
Tibolone	G03CX01	FST	Female	23190	0.001635	0.00296966	0.00411465
Tibolone	G03CX01	FST	EUR	40723	0.00119851	0.00162667	0.00203907
Tamoxifen	L02BA01	FST	Female	23190	3.93181e-05	0.000214033	0.000498071
Leisure/social activities	Leisure_social_activities	FST	Male	19685	0.0012626	0.00187807	0.00259311
Mean sphered cell volume	Mean_sphered_cell_volume	FST	All	42875	0.000940362	0.00122553	0.001661
Mean sphered cell volume	Mean_sphered_cell_volume	FST	EUR	40723	0.000262039	0.000453593	0.000746073
Milk type used	Milk_type_used	FST	Female	23190	0.000491424	0.000834004	0.00132277
Monocyte percentage	Monocyte_percentage	FST	All	42875	0.00311371	0.00370823	0.00453632
Monocyte percentage	Monocyte_percentage	FST	Female	23190	0.00251112	0.00338092	0.00422207
Monocyte percentage	Monocyte_percentage	FST	Male	19685	0.00190525	0.00284408	0.00374217
Monocyte percentage	Monocyte_percentage	FST	EUR	40723	0.0031973	0.00383126	0.00456188
Neutrophill percentage	Neutrophill_percentage	FST	All	42875	0.000909921	0.00130795	0.00178766
Neutrophill percentage	Neutrophill_percentage	FST	Female	23190	0.000926203	0.00146775	0.00210392
Neutrophill percentage	Neutrophill_percentage	FST	Male	19685	0.00522689	0.00663341	0.00790554
Neutrophill percentage	Neutrophill_percentage	FST	EUR	40723	0.00128183	0.00170456	0.00220119
Pulse rate, automated reading	Pulse_rate	FST	All	42875	0.000205069	0.000448412	0.000722969
Pulse rate, automated reading	Pulse_rate	FST	EUR	40723	0.00038424	0.000626959	0.000972982
Time blood draw	Time_blood_draw	FST	All	42875	0.00782463	0.00875751	0.00988682
Time blood draw	Time_blood_draw	FST	Female	23190	0.00789684	0.00916532	0.0106307
Time blood draw	Time_blood_draw	FST	Male	19685	0.00945401	0.0111796	0.012803
Time blood draw	Time_blood_draw	FST	EUR	40723	0.00791708	0.00892371	0.010102
White blood cell (leukocyte) count	White_blood_cell__leukocyte__count	FST	All	42875	0.0042004	0.00514705	0.00617518
White blood cell (leukocyte) count	White_blood_cell__leukocyte__count	FST	Female	23190	0.00477883	0.00599559	0.00719411
White blood cell (leukocyte) count	White_blood_cell__leukocyte__count	FST	Male	19685	0.00349758	0.00443571	0.00546088
White blood cell (leukocyte) count	White_blood_cell__leukocyte__count	FST	EUR	40723	0.00606945	0.00704367	0.00792312
Age	age	FST	All	42875	0.00567603	0.00643867	0.00737438
Age	age	FST	Female	23190	0.00494329	0.0059565	0.00760755
Age	age	FST	Male	19685	0.00351065	0.00455654	0.00596354
Age	age	FST	EUR	40723	0.00882622	0.00994785	0.0111197
Alcohol consumption	alcohol	FST	All	42875	0.00223311	0.00275933	0.00336908
Alcohol consumption	alcohol	FST	Female	23190	0.00302023	0.00388396	0.00482857
Alcohol consumption	alcohol	FST	Male	19685	0.00522518	0.00640095	0.00758139
Alcohol consumption	alcohol	FST	EUR	40723	0.00112345	0.00157365	0.00198666
Type 2 diabetes	bin_250.2	FST	All	42875	0.000697071	0.00103047	0.001388
Type 2 diabetes	bin_250.2	FST	Male	19685	0.000129299	0.000343291	0.000736666
Type 2 diabetes	bin_250.2	FST	EUR	40723	0.00109076	0.0014427	0.0019124
cis-pQTL score	cis.score	FST	All	42875	0.00967241	0.0108029	0.0120102
cis-pQTL score	cis.score	FST	Female	23190	0.0132122	0.0150391	0.017095
cis-pQTL score	cis.score	FST	Male	19685	0.00966212	0.0111373	0.0132517
cis-pQTL score	cis.score	FST	EUR	40723	0.007354	0.00844967	0.00961676
Glucose	glucose_cleaned	FST	Male	19685	0.000170527	0.000499413	0.000992901
HDL cholesterol	hdl_chol_cleaned	FST	All	42875	0.0067457	0.0076777	0.00884767
HDL cholesterol	hdl_chol_cleaned	FST	Female	23190	0.00378906	0.00476601	0.00598871
HDL cholesterol	hdl_chol_cleaned	FST	Male	19685	0.00557615	0.00679483	0.00826681
HDL cholesterol	hdl_chol_cleaned	FST	CSA	808	0.0166642	0.0267847	0.0411432
HDL cholesterol	hdl_chol_cleaned	FST	EUR	40723	0.00625253	0.00731984	0.00826502
IGF-1	igf1_cleaned	FST	All	42875	0.0184507	0.0200937	0.0216784
IGF-1	igf1_cleaned	FST	Female	23190	0.0318483	0.0346289	0.0377023
IGF-1	igf1_cleaned	FST	Male	19685	0.0131341	0.0151986	0.0172253
IGF-1	igf1_cleaned	FST	AFR	828	0.0250344	0.0380116	0.0524968
IGF-1	igf1_cleaned	FST	CSA	808	0.00245119	0.00682792	0.0151267
IGF-1	igf1_cleaned	FST	EUR	40723	0.019583	0.0210626	0.0229955
LDL direct	ldl_chol_cleaned	FST	All	42875	0.00988355	0.0109373	0.0119471
LDL direct	ldl_chol_cleaned	FST	Female	23190	0.00566517	0.00687502	0.00785301
LDL direct	ldl_chol_cleaned	FST	Male	19685	0.0210759	0.0234878	0.0265217
LDL direct	ldl_chol_cleaned	FST	CSA	808	0.030436	0.0445833	0.068804
LDL direct	ldl_chol_cleaned	FST	EUR	40723	0.00953078	0.0106806	0.0117818
Aspartate aminotransferase	log_ast_cleaned	FST	All	42875	0.00381877	0.00450026	0.00531538
Aspartate aminotransferase	log_ast_cleaned	FST	Female	23190	0.00121752	0.00179483	0.00243857
Aspartate aminotransferase	log_ast_cleaned	FST	Male	19685	0.00325882	0.00413746	0.00547194
Aspartate aminotransferase	log_ast_cleaned	FST	EUR	40723	0.00251	0.00309365	0.00375252
C-reactive protein	log_crp_cleaned	FST	All	42875	0.0212476	0.0229823	0.0249608
C-reactive protein	log_crp_cleaned	FST	Female	23190	0.0239189	0.026395	0.0288574
C-reactive protein	log_crp_cleaned	FST	Male	19685	0.019247	0.0214835	0.0239949
C-reactive protein	log_crp_cleaned	FST	AFR	828	0.032398	0.0480856	0.0653256
C-reactive protein	log_crp_cleaned	FST	CSA	808	0.0448228	0.0653035	0.0931487
C-reactive protein	log_crp_cleaned	FST	EUR	40723	0.0182962	0.0202042	0.0221864
Cystatin C	log_cysc_cleaned	FST	All	42875	0.00175011	0.00230215	0.00285276
Cystatin C	log_cysc_cleaned	FST	Female	23190	0.000378014	0.000764542	0.00120889
Cystatin C	log_cysc_cleaned	FST	Male	19685	0.00294418	0.00359617	0.00480011
Cystatin C	log_cysc_cleaned	FST	AFR	828	0.00261883	0.0107335	0.0231359
Cystatin C	log_cysc_cleaned	FST	EUR	40723	0.00155809	0.00205615	0.00256393
Gamma glutamyltransferase	log_ggt_cleaned	FST	Male	19685	8.10876e-08	1.1145e-05	0.0001028
Testosterone	log_testo_cleaned	FST	All	42875	0.0067138	0.00771131	0.00872183
Testosterone	log_testo_cleaned	FST	EUR	40723	0.000303473	0.000531325	0.000833195
Triglycerides	log_total_tg_cleaned	FST	All	42875	0.000215619	0.000408135	0.000690735
Triglycerides	log_total_tg_cleaned	FST	Female	23190	0.00129863	0.00194347	0.00258894
Triglycerides	log_total_tg_cleaned	FST	EUR	40723	0.000221573	0.000445784	0.00076391
Ancestry	pop	FST	All	42875	0.00108606	0.00155965	0.00204671
Sex	sex	FST	EUR	40723	1.64851e-05	9.32131e-05	0.000235279
trans-pQTL score	trans.score	FST	All	42875	0.00597086	0.00672974	0.00752205
trans-pQTL score	trans.score	FST	Female	23190	0.00363538	0.00477662	0.00580159
trans-pQTL score	trans.score	FST	Male	19685	0.00572059	0.00728345	0.0087412
trans-pQTL score	trans.score	FST	EUR	40723	0.00493198	0.00586094	0.00669254
Urate	urate_cleaned	FST	All	42875	0.00222221	0.00282969	0.00345213
Urate	urate_cleaned	FST	Female	23190	0.00023732	0.000476097	0.000838495
Urate	urate_cleaned	FST	Male	19685	0.00286027	0.00381631	0.00489495
Urate	urate_cleaned	FST	EUR	40723	0.00224439	0.00281146	0.00344993
Urea	urea_cleaned	FST	All	42875	0.0107742	0.0119535	0.0132844
Urea	urea_cleaned	FST	Female	23190	0.0113145	0.0130398	0.0148663
Urea	urea_cleaned	FST	Male	19685	0.00769186	0.00956351	0.0113646
Urea	urea_cleaned	FST	EUR	40723	0.00788797	0.0088054	0.01008
Insulin	A10A	FSTL1	Male	18698	0.000380893	0.000871648	0.00148238
Basophill count	Basophill_count	FSTL1	All	40763	0.00127722	0.00166375	0.00206993
Basophill count	Basophill_count	FSTL1	Male	18698	0.00278497	0.00373853	0.00471965
Basophill count	Basophill_count	FSTL1	EUR	38706	0.000901685	0.00126079	0.00168542
Doxazosin	C02CA04	FSTL1	All	40763	0.000423357	0.000680904	0.000991625
Doxazosin	C02CA04	FSTL1	EUR	38706	0.000321081	0.000554544	0.000901954
Conjugated Estrogens	G03CA57	FSTL1	All	40763	0.00406028	0.00537952	0.00646256
Conjugated Estrogens	G03CA57	FSTL1	Female	22065	0.00356165	0.0047542	0.00581763
Conjugated Estrogens	G03CA57	FSTL1	EUR	38706	0.00448219	0.00585865	0.0070359
Haemoglobin concentration	Haemoglobin_concentration	FSTL1	All	40763	0.000496681	0.000790148	0.00115277
Haemoglobin concentration	Haemoglobin_concentration	FSTL1	Female	22065	0.00184168	0.00267932	0.00358737
Haemoglobin concentration	Haemoglobin_concentration	FSTL1	EUR	38706	0.00187168	0.00242037	0.0029568
Long-standing illness, disability or infirmity	Long_standing_illness__disability_or_infirmity	FSTL1	All	40763	0.000146905	0.000285616	0.000520401
Long-standing illness, disability or infirmity	Long_standing_illness__disability_or_infirmity	FSTL1	Female	22065	0.000146376	0.000406181	0.00076162
Long-standing illness, disability or infirmity	Long_standing_illness__disability_or_infirmity	FSTL1	Male	18698	0.000577356	0.00118945	0.0019121
Long-standing illness, disability or infirmity	Long_standing_illness__disability_or_infirmity	FSTL1	EUR	38706	7.5513e-05	0.000205789	0.000380491
Lymphocyte percentage	Lymphocyte_percentage	FSTL1	All	40763	0.00153742	0.00187005	0.00243993
Lymphocyte percentage	Lymphocyte_percentage	FSTL1	Female	22065	0.00161286	0.00228321	0.00322541
Lymphocyte percentage	Lymphocyte_percentage	FSTL1	Male	18698	0.00314485	0.00420435	0.00552894
Lymphocyte percentage	Lymphocyte_percentage	FSTL1	EUR	38706	0.00224805	0.00293936	0.00371425
Mean reticulocyte volume	Mean_reticulocyte_volume	FSTL1	EUR	38706	0.000681788	0.00106034	0.00151143
Monocyte count	Monocyte_count	FSTL1	All	40763	0.00104202	0.00143606	0.00185209
Monocyte count	Monocyte_count	FSTL1	Female	22065	0.00184689	0.00250928	0.00331273
Caffeine |Acetaminophen |Codeine|Acetaminophen |Codeine |Ketorolac|Acetaminophen |Codeine	N02AJ06	FSTL1	All	40763	0.000458682	0.00082281	0.00124338
Caffeine |Acetaminophen |Codeine|Acetaminophen |Codeine |Ketorolac|Acetaminophen |Codeine	N02AJ06	FSTL1	Female	22065	0.00104307	0.00158707	0.00220667
Caffeine |Acetaminophen |Codeine|Acetaminophen |Codeine |Ketorolac|Acetaminophen |Codeine	N02AJ06	FSTL1	EUR	38706	0.000388748	0.00066787	0.00103818
Acetaminophen	N02BE01	FSTL1	All	40763	0.000721849	0.00107943	0.00148298
Acetaminophen	N02BE01	FSTL1	Male	18698	0.00129636	0.00200313	0.00276369
Acetaminophen	N02BE01	FSTL1	EUR	38706	0.000537072	0.000796554	0.00117546
Oily fish intake	Oily_fish_intake	FSTL1	All	40763	0.00269932	0.00337742	0.00421655
Oily fish intake	Oily_fish_intake	FSTL1	Female	22065	0.00417363	0.00536108	0.00640012
Oily fish intake	Oily_fish_intake	FSTL1	Male	18698	0.00461239	0.00578613	0.0072521
Oily fish intake	Oily_fish_intake	FSTL1	EUR	38706	0.00277072	0.0033944	0.00405226
Overall health rating	Overall_health_rating	FSTL1	All	40763	0.00137437	0.00185114	0.00232586
Overall health rating	Overall_health_rating	FSTL1	Male	18698	0.00074141	0.00131664	0.00188686
Overall health rating	Overall_health_rating	FSTL1	EUR	38706	0.000336819	0.000594765	0.000905872
Platelet crit	Platelet_crit	FSTL1	All	40763	0.00081742	0.00117912	0.00164033
Platelet crit	Platelet_crit	FSTL1	Female	22065	0.000311578	0.000650736	0.00112299
Platelet crit	Platelet_crit	FSTL1	Male	18698	0.00275315	0.00366774	0.00482785
Platelet crit	Platelet_crit	FSTL1	EUR	38706	0.00103809	0.00158529	0.00209455
Pulse rate, automated reading	Pulse_rate	FSTL1	All	40763	0.00121038	0.00167148	0.00211626
Pulse rate, automated reading	Pulse_rate	FSTL1	Male	18698	0.00151522	0.00239684	0.0031821
Pulse rate, automated reading	Pulse_rate	FSTL1	EUR	38706	0.00159141	0.00203973	0.00260288
Red blood cell (erythrocyte) count	Red_blood_cell__erythrocyte__count	FSTL1	All	40763	0.000128519	0.000310109	0.000551538
Red blood cell (erythrocyte) count	Red_blood_cell__erythrocyte__count	FSTL1	Male	18698	0.00231324	0.00323082	0.00422214
Red blood cell (erythrocyte) distribution width	Red_blood_cell__erythrocyte__distribution_width	FSTL1	All	40763	0.00250058	0.00311056	0.0038762
Red blood cell (erythrocyte) distribution width	Red_blood_cell__erythrocyte__distribution_width	FSTL1	Female	22065	0.00164919	0.00228184	0.00316551
Red blood cell (erythrocyte) distribution width	Red_blood_cell__erythrocyte__distribution_width	FSTL1	Male	18698	0.00242651	0.00356095	0.00461951
Red blood cell (erythrocyte) distribution width	Red_blood_cell__erythrocyte__distribution_width	FSTL1	CSA	768	0.00408721	0.0126851	0.0275463
Red blood cell (erythrocyte) distribution width	Red_blood_cell__erythrocyte__distribution_width	FSTL1	EUR	38706	0.0028384	0.00339876	0.00413558
Systolic blood pressure, automated reading	Systolic_blood_pressure	FSTL1	Male	18698	0.000758905	0.0013425	0.0019663
Total Lean Mass (g)	Total_Lean_Mass__g_	FSTL1	Female	22065	0.0027056	0.00359953	0.00452325
Total Lean Mass (g)	Total_Lean_Mass__g_	FSTL1	Male	18698	0.00742434	0.00897307	0.0106801
Weight change compared with 1 year ago	Weight_change_compared_with_1_year_ago	FSTL1	CSA	768	0.00809938	0.0154754	0.0260728
White blood cell (leukocyte) count	White_blood_cell__leukocyte__count	FSTL1	All	40763	1.3665e-06	4.59913e-05	0.000135331
White blood cell (leukocyte) count	White_blood_cell__leukocyte__count	FSTL1	Male	18698	6.22279e-09	7.63805e-06	9.59045e-05
White blood cell (leukocyte) count	White_blood_cell__leukocyte__count	FSTL1	EUR	38706	3.52592e-08	4.04168e-06	5.3538e-05
Albumin	albumin_cleaned	FSTL1	All	40763	0.00163995	0.00209769	0.00271986
Albumin	albumin_cleaned	FSTL1	Female	22065	0.00057464	0.00109706	0.00165614
Albumin	albumin_cleaned	FSTL1	Male	18698	0.00460793	0.00598259	0.00756709
Albumin	albumin_cleaned	FSTL1	EUR	38706	0.00490014	0.00586144	0.00670485
Alcohol consumption	alcohol	FSTL1	All	40763	0.00373075	0.00448593	0.00520595
Alcohol consumption	alcohol	FSTL1	Female	22065	0.00470428	0.00580995	0.00679637
Alcohol consumption	alcohol	FSTL1	EUR	38706	0.00388613	0.00459247	0.00552345
Type 1 diabetes	bin_250.1	FSTL1	All	40763	0.000373994	0.000599684	0.000931116
Type 1 diabetes	bin_250.1	FSTL1	Female	22065	0.00193108	0.00259892	0.00324621
Type 1 diabetes	bin_250.1	FSTL1	EUR	38706	0.000430739	0.000710282	0.00106748
Type 2 diabetes	bin_250.2	FSTL1	EUR	38706	1.00587e-05	7.14872e-05	0.000195176
Essential hypertension	bin_401.1	FSTL1	Male	18698	0.000205179	0.000521352	0.001044
Body mass index	bmi	NTF3	All	42725	0.00361488	0.00430576	0.00506219
Body mass index	bmi	FSTL1	Male	18698	9.14191e-05	0.000306975	0.0006875
Body mass index	bmi	FSTL1	EUR	38706	0.000193549	0.000418504	0.000685986
cis-pQTL score	cis.score	FSTL1	All	40763	0.0123807	0.0138078	0.0150787
cis-pQTL score	cis.score	FSTL1	Female	22065	0.015274	0.0172138	0.0195949
cis-pQTL score	cis.score	FSTL1	Male	18698	0.00826626	0.00978396	0.0117079
cis-pQTL score	cis.score	FSTL1	EUR	38706	0.0100555	0.011264	0.0125222
IGF-1	igf1_cleaned	FSTL1	All	40763	0.00022431	0.000480067	0.000733585
IGF-1	igf1_cleaned	FSTL1	Male	18698	0.00308776	0.00376374	0.00507762
IGF-1	igf1_cleaned	FSTL1	EUR	38706	1.31383e-05	0.000106662	0.00027536
LDL direct	ldl_chol_cleaned	FSTL1	All	40763	0.00145258	0.0019018	0.0025308
LDL direct	ldl_chol_cleaned	FSTL1	Female	22065	0.000371585	0.000734039	0.00123242
LDL direct	ldl_chol_cleaned	FSTL1	Male	18698	0.000168996	0.000469975	0.00101
LDL direct	ldl_chol_cleaned	FSTL1	EUR	38706	0.00143496	0.00195289	0.00255491
Alkaline phosphatase	log_alp_cleaned	FSTL1	All	40763	0.00207187	0.0025938	0.00322156
Alkaline phosphatase	log_alp_cleaned	FSTL1	Female	22065	0.000830749	0.00141793	0.00213934
Alkaline phosphatase	log_alp_cleaned	FSTL1	Male	18698	0.00365458	0.00481095	0.00618656
Alkaline phosphatase	log_alp_cleaned	FSTL1	EUR	38706	0.00104869	0.00145163	0.0018859
Aspartate aminotransferase	log_ast_cleaned	FSTL1	All	40763	0.0160501	0.0175198	0.0188467
Aspartate aminotransferase	log_ast_cleaned	FSTL1	Female	22065	0.0123143	0.0138739	0.015903
Aspartate aminotransferase	log_ast_cleaned	FSTL1	Male	18698	0.0213481	0.0242275	0.026402
Aspartate aminotransferase	log_ast_cleaned	FSTL1	EUR	38706	0.0177986	0.0192168	0.0209702
Cystatin C	log_cysc_cleaned	FSTL1	All	40763	0.0486005	0.0509771	0.0538092
Cystatin C	log_cysc_cleaned	FSTL1	Female	22065	0.039671	0.0423013	0.0455655
Cystatin C	log_cysc_cleaned	FSTL1	Male	18698	0.0583087	0.0626665	0.0667464
Cystatin C	log_cysc_cleaned	FSTL1	AFR	795	0.00298746	0.0120651	0.0233798
Cystatin C	log_cysc_cleaned	FSTL1	CSA	768	0.0409548	0.0589841	0.078878
Cystatin C	log_cysc_cleaned	FSTL1	EUR	38706	0.0465974	0.0489158	0.0512712
Ancestry	pop	FSTL1	All	40763	0.00387831	0.00469673	0.00546315
Ancestry	pop	FSTL1	Female	22065	0.00206895	0.00278905	0.00363546
SHBG	shbg_cleaned	FSTL1	All	40763	0.00404498	0.00480265	0.0056771
SHBG	shbg_cleaned	FSTL1	Female	22065	0.000909983	0.0014189	0.00222375
SHBG	shbg_cleaned	FSTL1	Male	18698	0.00808987	0.00975474	0.0114616
SHBG	shbg_cleaned	FSTL1	EUR	38706	0.00365751	0.00436045	0.00536597
Total protein	total_prot_cleaned	FSTL1	All	40763	0.00161337	0.00205563	0.00272142
Total protein	total_prot_cleaned	FSTL1	Female	22065	0.00176249	0.00252465	0.0033344
Total protein	total_prot_cleaned	FSTL1	Male	18698	0.000966305	0.00153466	0.0024419
trans-pQTL score	trans.score	FSTL1	All	40763	0.0128924	0.0140519	0.0153723
trans-pQTL score	trans.score	FSTL1	Female	22065	0.0173377	0.0192181	0.021489
trans-pQTL score	trans.score	FSTL1	Male	18698	0.0129325	0.0147998	0.0167575
trans-pQTL score	trans.score	FSTL1	EUR	38706	0.014991	0.0166407	0.0181189
Urea	urea_cleaned	FSTL1	All	40763	0.00773574	0.00891446	0.0100909
Urea	urea_cleaned	FSTL1	Female	22065	0.00590705	0.00719653	0.00871067
Urea	urea_cleaned	FSTL1	Male	18698	0.0069849	0.00866751	0.0104254
Urea	urea_cleaned	FSTL1	EUR	38706	0.00654366	0.00754728	0.00864197
Vitamin D	vitd_cleaned	FSTL1	All	40763	0.00133526	0.00185865	0.00242891
Vitamin D	vitd_cleaned	FSTL1	Male	18698	0.00048666	0.000999568	0.00158031
Vitamin D	vitd_cleaned	FSTL1	EUR	38706	0.00142716	0.00182301	0.00237391
Forced expiratory volume in 1-second (FEV1)	Forced_expiratory_volume_in_1_second__FEV1_	FSTL3	All	42642	0.000203862	0.000411886	0.000700219
Forced expiratory volume in 1-second (FEV1)	Forced_expiratory_volume_in_1_second__FEV1_	FSTL3	EUR	40499	0.000344419	0.000592115	0.000919084
High light scatter reticulocyte count	High_light_scatter_reticulocyte_count	FSTL3	All	42642	0.000311383	0.000561224	0.000897653
High light scatter reticulocyte count	High_light_scatter_reticulocyte_count	FSTL3	Female	23069	2.85377e-07	3.55237e-05	0.00017482
High light scatter reticulocyte count	High_light_scatter_reticulocyte_count	FSTL3	EUR	40499	0.000276184	0.000470713	0.000746234
Immature reticulocyte fraction	Immature_reticulocyte_fraction	FSTL3	All	42642	6.26692e-05	0.000171766	0.000355607
Immature reticulocyte fraction	Immature_reticulocyte_fraction	FSTL3	Female	23069	0.000413569	0.000796477	0.00130007
Immature reticulocyte fraction	Immature_reticulocyte_fraction	FSTL3	EUR	40499	0.000297453	0.000504279	0.000736631
Lymphocyte percentage	Lymphocyte_percentage	FSTL3	All	42642	0.000440538	0.000672772	0.00104064
Lymphocyte percentage	Lymphocyte_percentage	FSTL3	Male	19573	2.98288e-07	5.04879e-05	0.000225513
Mean corpuscular volume	Mean_corpuscular_volume	FSTL3	Male	19573	2.16697e-08	1.04654e-05	8.64315e-05
Mean sphered cell volume	Mean_sphered_cell_volume	FSTL3	Male	19573	0.000487565	0.00105353	0.0016956
Number of days/week of vigorous physical activity	Number_of_days_week_of_vigorous_physical_activity	FSTL3	All	42642	0.00176723	0.00231493	0.00289084
Number of days/week of vigorous physical activity	Number_of_days_week_of_vigorous_physical_activity	FSTL3	Male	19573	0.00249904	0.00339577	0.0043859
Number of days/week of vigorous physical activity	Number_of_days_week_of_vigorous_physical_activity	FSTL3	EUR	40499	0.00163203	0.00217554	0.00280521
Number of draws	Number_of_draws	FSTL3	All	42642	0.00338962	0.00407298	0.00476933
Number of draws	Number_of_draws	FSTL3	EUR	40499	0.00360315	0.00424234	0.00507385
Pulse rate, automated reading	Pulse_rate	FSTL3	All	42642	0.00112506	0.00157342	0.00206922
Pulse rate, automated reading	Pulse_rate	FSTL3	Male	19573	0.00251881	0.00334229	0.00431148
Pulse rate, automated reading	Pulse_rate	FSTL3	EUR	40499	0.000885048	0.00124965	0.00172789
Red blood cell (erythrocyte) count	Red_blood_cell__erythrocyte__count	FSTL3	All	42642	0.00306263	0.00388415	0.00462281
Red blood cell (erythrocyte) count	Red_blood_cell__erythrocyte__count	FSTL3	Male	19573	0.00170641	0.0024131	0.00308329
Red blood cell (erythrocyte) count	Red_blood_cell__erythrocyte__count	FSTL3	EUR	40499	0.00400512	0.00481251	0.00564475
Red blood cell (erythrocyte) distribution width	Red_blood_cell__erythrocyte__distribution_width	FSTL3	All	42642	0.00300405	0.00365719	0.00438207
Red blood cell (erythrocyte) distribution width	Red_blood_cell__erythrocyte__distribution_width	FSTL3	Female	23069	0.00154567	0.00223452	0.00308017
Red blood cell (erythrocyte) distribution width	Red_blood_cell__erythrocyte__distribution_width	FSTL3	Male	19573	0.0026246	0.00348054	0.00442204
Red blood cell (erythrocyte) distribution width	Red_blood_cell__erythrocyte__distribution_width	FSTL3	CSA	803	0.00883748	0.0190471	0.0317864
Red blood cell (erythrocyte) distribution width	Red_blood_cell__erythrocyte__distribution_width	FSTL3	EUR	40499	0.00189708	0.00244538	0.00305904
Systolic blood pressure, automated reading	Systolic_blood_pressure	FSTL3	All	42642	0.00172843	0.00226924	0.0030816
Systolic blood pressure, automated reading	Systolic_blood_pressure	FSTL3	Female	23069	0.000635779	0.00107321	0.00164673
Systolic blood pressure, automated reading	Systolic_blood_pressure	FSTL3	Male	19573	0.00457422	0.00572483	0.006857
Systolic blood pressure, automated reading	Systolic_blood_pressure	FSTL3	EUR	40499	0.00418297	0.00488699	0.00566398
Time blood draw	Time_blood_draw	FSTL3	All	42642	0.00440962	0.00517343	0.00603624
Time blood draw	Time_blood_draw	FSTL3	Female	23069	0.0116077	0.0130829	0.0148224
Time blood draw	Time_blood_draw	FSTL3	Male	19573	0.00724414	0.00874218	0.0106717
Time blood draw	Time_blood_draw	FSTL3	EUR	40499	0.0076218	0.00875048	0.00983362
Weight change compared with 1 year ago	Weight_change_compared_with_1_year_ago	FSTL3	All	42642	0.00196571	0.00256425	0.003253
Weight change compared with 1 year ago	Weight_change_compared_with_1_year_ago	FSTL3	Female	23069	0.00245525	0.00329769	0.0042737
Weight change compared with 1 year ago	Weight_change_compared_with_1_year_ago	FSTL3	EUR	40499	0.00182355	0.0023042	0.00291511
Age	age	FSTL3	All	42642	0.0072825	0.00841229	0.00941682
Age	age	FSTL3	Female	23069	0.00169258	0.00238631	0.0030473
Age	age	FSTL3	Male	19573	0.0102091	0.0119843	0.0140273
Age	age	FSTL3	CSA	803	0.0266807	0.0419488	0.0583369
Age	age	FSTL3	EUR	40499	0.00568848	0.00672557	0.00789296
Albumin	albumin_cleaned	FSTL3	All	42642	0.0188788	0.0203671	0.0218763
Albumin	albumin_cleaned	FSTL3	Female	23069	0.0144157	0.016549	0.0182245
Albumin	albumin_cleaned	FSTL3	Male	19573	0.0225536	0.0252299	0.027984
Albumin	albumin_cleaned	FSTL3	AFR	827	0.00902165	0.0181344	0.0277613
Albumin	albumin_cleaned	FSTL3	CSA	803	0.00610796	0.0149102	0.0286707
Albumin	albumin_cleaned	FSTL3	EUR	40499	0.0171485	0.018907	0.020571
Alcohol consumption	alcohol	FSTL3	All	42642	0.00259931	0.00313315	0.00388217
Alcohol consumption	alcohol	FSTL3	Female	23069	0.00428084	0.00517121	0.0064492
Alcohol consumption	alcohol	FSTL3	Male	19573	0.00197046	0.00280991	0.00374982
Alcohol consumption	alcohol	FSTL3	EUR	40499	0.00269174	0.0033501	0.00403301
Hypertensive chronic kidney disease	bin_401.22	FSTL3	All	42642	0.000271049	0.000600983	0.000819109
Renal failure NOS	bin_585.2	FSTL3	All	42642	0.000781034	0.00125976	0.00171334
Renal failure NOS	bin_585.2	FSTL3	Male	19573	0.00198509	0.00329502	0.00437247
Renal failure NOS	bin_585.2	FSTL3	EUR	40499	0.00133292	0.00188362	0.00234169
Chronic renal failure [CKD]	bin_585.3	FSTL3	EUR	40499	8.73938e-05	0.000232701	0.000416221
Body mass index	bmi	TNFRSF11A	All	43240	0.00355163	0.00428536	0.00493928
Body mass index	bmi	FSTL3	Female	23069	0.0266737	0.0294387	0.032311
Body mass index	bmi	FSTL3	Male	19573	0.0133234	0.0155466	0.0177009
Body mass index	bmi	FSTL3	AFR	827	6.49513e-06	0.00112748	0.00479523
Body mass index	bmi	FSTL3	CSA	803	0.0276961	0.0424962	0.0601965
Body mass index	bmi	FSTL3	EUR	40499	0.0232298	0.0250106	0.0269491
cis-pQTL score	cis.score	FSTL3	All	42642	0.00480154	0.00566995	0.00652911
cis-pQTL score	cis.score	FSTL3	Female	23069	0.00355533	0.00461774	0.00567781
cis-pQTL score	cis.score	FSTL3	Male	19573	0.00491636	0.00620256	0.00747933
cis-pQTL score	cis.score	FSTL3	EUR	40499	0.00709023	0.00799725	0.0086929
HDL cholesterol	hdl_chol_cleaned	FSTL3	All	42642	0.00108702	0.00146841	0.00198482
HDL cholesterol	hdl_chol_cleaned	FSTL3	EUR	40499	0.00168541	0.00216845	0.00281927
IGF-1	igf1_cleaned	FSTL3	All	42642	0.0018582	0.00243168	0.00311715
IGF-1	igf1_cleaned	FSTL3	Female	23069	0.00157373	0.00229094	0.0029412
IGF-1	igf1_cleaned	FSTL3	Male	19573	0.0031705	0.00415802	0.00521488
IGF-1	igf1_cleaned	FSTL3	EUR	40499	0.000862214	0.00127904	0.00167878
Alkaline phosphatase	log_alp_cleaned	FSTL3	All	42642	0.00131213	0.00179372	0.00230618
Alkaline phosphatase	log_alp_cleaned	FSTL3	Female	23069	0.00149422	0.00216035	0.00282189
Alkaline phosphatase	log_alp_cleaned	FSTL3	Male	19573	0.00230687	0.00307454	0.00394719
Alkaline phosphatase	log_alp_cleaned	FSTL3	EUR	40499	0.00158755	0.00212928	0.00266434
Alanine aminotransferase	log_alt_cleaned	FSTL3	Female	23069	6.30865e-07	4.43824e-05	0.00021626
Aspartate aminotransferase	log_ast_cleaned	FSTL3	All	42642	0.00306304	0.00379182	0.00446665
Aspartate aminotransferase	log_ast_cleaned	FSTL3	Female	23069	0.00356056	0.00449361	0.00567342
Aspartate aminotransferase	log_ast_cleaned	FSTL3	Male	19573	0.00515886	0.00644896	0.00764621
Aspartate aminotransferase	log_ast_cleaned	FSTL3	EUR	40499	0.00533851	0.00616385	0.00696181
Creatinine	log_crea_s_cleaned	FSTL3	All	42642	0.00907649	0.010239	0.0113054
Creatinine	log_crea_s_cleaned	FSTL3	Female	23069	0.0136598	0.0155761	0.017413
Creatinine	log_crea_s_cleaned	FSTL3	Male	19573	0.00845299	0.0104826	0.0122522
Creatinine	log_crea_s_cleaned	FSTL3	EUR	40499	0.00945056	0.0105835	0.0119127
C-reactive protein	log_crp_cleaned	FSTL3	All	42642	0.000325979	0.000569322	0.000930219
C-reactive protein	log_crp_cleaned	FSTL3	Female	23069	0.000263179	0.000540848	0.0010403
C-reactive protein	log_crp_cleaned	FSTL3	Male	19573	0.000354563	0.000829163	0.00135937
C-reactive protein	log_crp_cleaned	FSTL3	CSA	803	0.00147114	0.00682833	0.0168353
C-reactive protein	log_crp_cleaned	FSTL3	EUR	40499	0.00153306	0.00212096	0.00267105
Cystatin C	log_cysc_cleaned	FSTL3	All	42642	0.160396	0.165184	0.169216
Cystatin C	log_cysc_cleaned	FSTL3	Female	23069	0.148495	0.153589	0.15964
Cystatin C	log_cysc_cleaned	FSTL3	Male	19573	0.16977	0.176543	0.181898
Cystatin C	log_cysc_cleaned	FSTL3	AFR	827	0.279191	0.323348	0.369456
Cystatin C	log_cysc_cleaned	FSTL3	CSA	803	0.309691	0.343893	0.37315
Cystatin C	log_cysc_cleaned	FSTL3	EUR	40499	0.164426	0.168798	0.173223
Gamma glutamyltransferase	log_ggt_cleaned	FSTL3	All	42642	0.00205978	0.00258335	0.00329354
Gamma glutamyltransferase	log_ggt_cleaned	FSTL3	Female	23069	0.000780653	0.00128534	0.00191907
Gamma glutamyltransferase	log_ggt_cleaned	FSTL3	Male	19573	0.00327262	0.00434786	0.00554177
Gamma glutamyltransferase	log_ggt_cleaned	FSTL3	EUR	40499	0.000684118	0.000987902	0.00140877
Testosterone	log_testo_cleaned	FSTL3	AFR	827	5.33721e-05	0.00263609	0.00831082
Triglycerides	log_total_tg_cleaned	FSTL3	Female	23069	0.000124941	0.00037468	0.000684256
Phosphate	phos_cleaned	FSTL3	All	42642	0.000727775	0.00104468	0.00143434
Phosphate	phos_cleaned	FSTL3	Female	23069	0.000341495	0.000824792	0.00133299
Phosphate	phos_cleaned	FSTL3	EUR	40499	0.000498032	0.000758236	0.00115325
Ancestry	pop	FSTL3	All	42642	0.0238299	0.0257661	0.0282623
Ancestry	pop	FSTL3	Female	23069	0.0158473	0.0187905	0.0210505
Ancestry	pop	FSTL3	Male	19573	0.0299187	0.0336225	0.0366579
Sex	sex	FSTL3	All	42642	0.0113115	0.0125488	0.0140204
Sex	sex	FSTL3	AFR	827	0.00892538	0.0190013	0.0322804
Sex	sex	FSTL3	EUR	40499	0.0114701	0.012537	0.0138501
trans-pQTL score	trans.score	FSTL3	All	42642	0.000992994	0.00140607	0.00195204
trans-pQTL score	trans.score	FSTL3	Female	23069	0.00264742	0.00334833	0.00414402
trans-pQTL score	trans.score	FSTL3	EUR	40499	0.00106101	0.00142793	0.00191555
Urate	urate_cleaned	FSTL3	Female	23069	3.7747e-06	9.77072e-05	0.00032674
Waist-to-Hip ratio	whr	INSL5	EUR	39589	0.00103022	0.00150392	0.00200642
Waist-to-Hip ratio	whr	CSPG4	Female	22641	0.00101969	0.00149995	0.00227625
Atenolol	C07AB03	FTCD	EUR	39595	0.000137179	0.000307478	0.000603004
Simvastatin	C10AA01	FTCD	All	41712	9.51615e-05	0.000233142	0.000475648
Simvastatin	C10AA01	FTCD	EUR	39595	0.000104054	0.000253319	0.000451163
Diastolic blood pressure, automated reading	Diastolic_blood_pressure	FTCD	All	41712	0.000992402	0.00144276	0.00196615
Diastolic blood pressure, automated reading	Diastolic_blood_pressure	FTCD	Male	19144	0.000942634	0.00162681	0.00235746
Diastolic blood pressure, automated reading	Diastolic_blood_pressure	FTCD	EUR	39595	0.00036587	0.000591329	0.000915248
Forced expiratory volume in 1-second (FEV1)	Forced_expiratory_volume_in_1_second__FEV1_	FTCD	All	41712	1.5086e-05	8.99114e-05	0.000237571
Forced expiratory volume in 1-second (FEV1)	Forced_expiratory_volume_in_1_second__FEV1_	FTCD	EUR	39595	6.09735e-05	0.0001754	0.000348078
Haemoglobin concentration	Haemoglobin_concentration	FTCD	Female	22568	0.000564693	0.00105198	0.00152308
Haemoglobin concentration	Haemoglobin_concentration	FTCD	Male	19144	0.00216851	0.00310027	0.00416191
Haemoglobin concentration	Haemoglobin_concentration	FTCD	EUR	39595	0.000872447	0.00120257	0.00171861
High light scatter reticulocyte count	High_light_scatter_reticulocyte_count	FTCD	All	41712	0.00172908	0.00211046	0.00268221
High light scatter reticulocyte count	High_light_scatter_reticulocyte_count	FTCD	Female	22568	0.00175449	0.00256237	0.00339692
High light scatter reticulocyte count	High_light_scatter_reticulocyte_count	FTCD	Male	19144	0.00410415	0.00506368	0.00657259
High light scatter reticulocyte count	High_light_scatter_reticulocyte_count	FTCD	EUR	39595	0.00301138	0.00360411	0.00427474
Number of days/week of moderate physical activity	Number_of_days_week_of_moderate_physical_activity	FTCD	Male	19144	0.00017424	0.000419632	0.000870176
Number of days/week of moderate physical activity	Number_of_days_week_of_moderate_physical_activity	FTCD	EUR	39595	9.57253e-09	1.08471e-05	7.99916e-05
Number of days/week of vigorous physical activity	Number_of_days_week_of_vigorous_physical_activity	FTCD	All	41712	0.00108971	0.00160369	0.00224423
Number of days/week of vigorous physical activity	Number_of_days_week_of_vigorous_physical_activity	FTCD	Male	19144	0.000755612	0.0013227	0.00205046
Number of days/week of vigorous physical activity	Number_of_days_week_of_vigorous_physical_activity	FTCD	EUR	39595	0.000325097	0.000578813	0.000864168
Platelet crit	Platelet_crit	FTCD	Male	19144	0.00101859	0.00158554	0.00233341
Platelet distribution width	Platelet_distribution_width	FTCD	All	41712	0.000804525	0.0011685	0.00147553
Platelet distribution width	Platelet_distribution_width	FTCD	Female	22568	0.00147635	0.00211217	0.00277654
Platelet distribution width	Platelet_distribution_width	FTCD	EUR	39595	0.000748811	0.00108283	0.00144049
Systolic blood pressure, automated reading	Systolic_blood_pressure	FTCD	Female	22568	0.000378449	0.000708095	0.00126772
Weight change compared with 1 year ago	Weight_change_compared_with_1_year_ago	FTCD	All	41712	0.000959735	0.0013626	0.00182885
Weight change compared with 1 year ago	Weight_change_compared_with_1_year_ago	FTCD	Male	19144	0.000839416	0.00145188	0.00202463
Age	age	FTCD	All	41712	0.0018464	0.00236121	0.00289548
Age	age	FTCD	Female	22568	4.44473e-06	0.000111508	0.000342592
Age	age	FTCD	Male	19144	0.00353064	0.00457481	0.0056467
Age	age	FTCD	EUR	39595	0.00118089	0.00156796	0.00218455
Body mass index	bmi	SERPINA12	All	41521	0.00363577	0.0042642	0.004965
Body mass index	bmi	FTCD	Female	22568	0.00409085	0.00516048	0.00648269
Body mass index	bmi	FTCD	Male	19144	0.00179378	0.00260399	0.00375211
Body mass index	bmi	FTCD	CSA	785	0.00938934	0.0186968	0.031645
Body mass index	bmi	FTCD	EUR	39595	0.00970547	0.0109596	0.012078
cis-pQTL score	cis.score	FTCD	All	41712	0.00566592	0.00654555	0.0074245
cis-pQTL score	cis.score	FTCD	Female	22568	0.00746835	0.00966941	0.0112503
cis-pQTL score	cis.score	FTCD	Male	19144	0.00963188	0.0124768	0.0145259
cis-pQTL score	cis.score	FTCD	EUR	39595	0.0112184	0.013118	0.0146215
Glucose	glucose_cleaned	FTCD	All	41712	2.90563e-05	0.000133761	0.000284893
Glucose	glucose_cleaned	FTCD	Female	22568	4.29783e-05	0.000229308	0.000549938
Glucose	glucose_cleaned	FTCD	EUR	39595	0.000136269	0.00033912	0.000587257
Glycated haemoglobin (HbA1c)	hba1c_cleaned	FTCD	All	41712	0.000607195	0.000912248	0.00132463
Glycated haemoglobin (HbA1c)	hba1c_cleaned	FTCD	Male	19144	0.0060852	0.0074686	0.00913892
Glycated haemoglobin (HbA1c)	hba1c_cleaned	FTCD	EUR	39595	0.000164123	0.000337704	0.000561891
IGF-1	igf1_cleaned	FTCD	Female	22568	0.000293618	0.000690003	0.00124759
Alanine aminotransferase	log_alt_cleaned	FTCD	All	41712	0.131031	0.134319	0.138504
Alanine aminotransferase	log_alt_cleaned	FTCD	Female	22568	0.102461	0.107863	0.112574
Alanine aminotransferase	log_alt_cleaned	FTCD	Male	19144	0.126539	0.132228	0.139186
Alanine aminotransferase	log_alt_cleaned	FTCD	AFR	818	0.171122	0.199805	0.224792
Alanine aminotransferase	log_alt_cleaned	FTCD	CSA	785	0.0757767	0.100284	0.126952
Alanine aminotransferase	log_alt_cleaned	FTCD	EUR	39595	0.126943	0.130475	0.134594
Aspartate aminotransferase	log_ast_cleaned	FTCD	All	41712	0.0207444	0.0225261	0.0243339
Aspartate aminotransferase	log_ast_cleaned	FTCD	Female	22568	0.0277209	0.0304336	0.0333156
Aspartate aminotransferase	log_ast_cleaned	FTCD	Male	19144	0.0224118	0.0252739	0.0284285
Aspartate aminotransferase	log_ast_cleaned	FTCD	CSA	785	0.021444	0.0413694	0.0646653
Aspartate aminotransferase	log_ast_cleaned	FTCD	EUR	39595	0.0217039	0.0236587	0.0258148
Creatinine	log_crea_s_cleaned	FTCD	All	41712	0.000698779	0.00101792	0.00145029
Creatinine	log_crea_s_cleaned	FTCD	Female	22568	0.00246933	0.00314094	0.0041344
Creatinine	log_crea_s_cleaned	FTCD	EUR	39595	0.000129714	0.000281069	0.000493255
C-reactive protein	log_crp_cleaned	FTCD	All	41712	0.00140487	0.0018844	0.00239263
C-reactive protein	log_crp_cleaned	FTCD	Female	22568	0.00172228	0.00246267	0.00323524
C-reactive protein	log_crp_cleaned	FTCD	Male	19144	2.47687e-05	0.000192553	0.000558258
C-reactive protein	log_crp_cleaned	FTCD	CSA	785	0.00239121	0.00879397	0.0203828
C-reactive protein	log_crp_cleaned	FTCD	EUR	39595	0.000746511	0.00111223	0.0014848
Cystatin C	log_cysc_cleaned	FTCD	All	41712	0.00129914	0.001717	0.0022644
Cystatin C	log_cysc_cleaned	FTCD	Female	22568	0.00179168	0.00247094	0.00330113
Cystatin C	log_cysc_cleaned	FTCD	EUR	39595	0.00109477	0.00159778	0.00212883
Gamma glutamyltransferase	log_ggt_cleaned	FTCD	All	41712	0.0118066	0.0132541	0.0146892
Gamma glutamyltransferase	log_ggt_cleaned	FTCD	Female	22568	0.00914778	0.0105881	0.0119937
Gamma glutamyltransferase	log_ggt_cleaned	FTCD	Male	19144	0.0192369	0.0217129	0.024531
Gamma glutamyltransferase	log_ggt_cleaned	FTCD	AFR	818	0.0162191	0.0265231	0.041805
Gamma glutamyltransferase	log_ggt_cleaned	FTCD	CSA	785	0.0119064	0.0221825	0.0367033
Gamma glutamyltransferase	log_ggt_cleaned	FTCD	EUR	39595	0.0165189	0.0181544	0.0199281
Testosterone	log_testo_cleaned	FTCD	All	41712	3.84081e-05	0.000159378	0.000360522
Triglycerides	log_total_tg_cleaned	FTCD	All	41712	0.0145565	0.0162238	0.0177598
Triglycerides	log_total_tg_cleaned	FTCD	Female	22568	0.010146	0.0116948	0.0136923
Triglycerides	log_total_tg_cleaned	FTCD	Male	19144	0.014814	0.0164257	0.0189111
Triglycerides	log_total_tg_cleaned	FTCD	AFR	818	0.0423722	0.05755	0.0766901
Triglycerides	log_total_tg_cleaned	FTCD	CSA	785	0.00476242	0.0121868	0.0213795
Triglycerides	log_total_tg_cleaned	FTCD	EUR	39595	0.0154561	0.0168546	0.0182764
Ancestry	pop	FTCD	All	41712	0.00727062	0.00847536	0.00969039
Ancestry	pop	FTCD	Female	22568	0.00572616	0.00699147	0.00834192
Ancestry	pop	FTCD	Male	19144	0.0055272	0.00694172	0.00879733
Sex	sex	FTCD	All	41712	0.00111936	0.00148016	0.00206322
Sex	sex	FTCD	EUR	39595	0.00310162	0.00375046	0.00461757
SHBG	shbg_cleaned	FTCD	All	41712	0.000490377	0.000851547	0.00122869
SHBG	shbg_cleaned	FTCD	Female	22568	1.9744e-07	2.62654e-05	0.000161171
SHBG	shbg_cleaned	FTCD	Male	19144	0.00183169	0.00270096	0.00347687
SHBG	shbg_cleaned	FTCD	CSA	785	4.55219e-06	0.000945284	0.00388163
SHBG	shbg_cleaned	FTCD	EUR	39595	7.34183e-05	0.000176487	0.000398879
trans-pQTL score	trans.score	FTCD	All	41712	0.00622508	0.00719156	0.00809762
trans-pQTL score	trans.score	FTCD	Female	22568	0.00664203	0.00786701	0.00938503
trans-pQTL score	trans.score	FTCD	Male	19144	0.00964044	0.0112913	0.0132304
trans-pQTL score	trans.score	FTCD	EUR	39595	0.00682276	0.00770961	0.00877157
Urate	urate_cleaned	FTCD	All	41712	0.0010156	0.00138736	0.00180948
Urate	urate_cleaned	FTCD	Female	22568	0.00120426	0.0017462	0.00233888
Urea	urea_cleaned	FTCD	All	41712	0.0102929	0.0113392	0.0127463
Urea	urea_cleaned	FTCD	Female	22568	0.00655469	0.00819317	0.00949711
Urea	urea_cleaned	FTCD	Male	19144	0.0103706	0.0125051	0.014261
Urea	urea_cleaned	FTCD	EUR	39595	0.00913835	0.0102877	0.0115434
Vitamin D	vitd_cleaned	FTCD	All	41712	0.00100402	0.00139172	0.00188951
Vitamin D	vitd_cleaned	FTCD	Female	22568	0.001002	0.00151274	0.00228041
Vitamin D	vitd_cleaned	FTCD	EUR	39595	0.000462512	0.000741868	0.00114173
Waist-to-Hip ratio	whr	MMP13	EUR	39777	0.00104204	0.00149841	0.00191804
Waist-to-Hip ratio	whr	AMN	All	42039	0.00113651	0.00149732	0.00192282
Forced expiratory volume in 1-second (FEV1)	Forced_expiratory_volume_in_1_second__FEV1_	FUCA1	Female	23271	7.85954e-08	1.0529e-05	0.000128035
Forced expiratory volume in 1-second (FEV1)	Forced_expiratory_volume_in_1_second__FEV1_	FUCA1	Male	19754	0.000174503	0.000496278	0.000902293
Haemoglobin concentration	Haemoglobin_concentration	FUCA1	All	43025	0.00142082	0.0018754	0.00252027
Haemoglobin concentration	Haemoglobin_concentration	FUCA1	Female	23271	0.00191533	0.00267337	0.00349834
Haemoglobin concentration	Haemoglobin_concentration	FUCA1	Male	19754	0.00205974	0.00280491	0.003792
Haemoglobin concentration	Haemoglobin_concentration	FUCA1	EUR	40868	0.00325907	0.00405034	0.00483466
High light scatter reticulocyte count	High_light_scatter_reticulocyte_count	FUCA1	All	43025	0.00128628	0.00181896	0.00241217
High light scatter reticulocyte count	High_light_scatter_reticulocyte_count	FUCA1	Female	23271	0.00285498	0.00375321	0.00483398
High light scatter reticulocyte count	High_light_scatter_reticulocyte_count	FUCA1	Male	19754	5.90793e-06	0.000105117	0.000329097
High light scatter reticulocyte count	High_light_scatter_reticulocyte_count	FUCA1	EUR	40868	0.00121097	0.00168015	0.00221941
Mean reticulocyte volume	Mean_reticulocyte_volume	FUCA1	All	43025	0.000182023	0.00038107	0.000638686
Mean reticulocyte volume	Mean_reticulocyte_volume	FUCA1	Female	23271	0.000147875	0.000413845	0.000822893
Mean reticulocyte volume	Mean_reticulocyte_volume	FUCA1	Male	19754	0.00059261	0.00111583	0.00154574
Mean sphered cell volume	Mean_sphered_cell_volume	FUCA1	All	43025	0.00145986	0.00190956	0.00242727
Mean sphered cell volume	Mean_sphered_cell_volume	FUCA1	Female	23271	0.000363312	0.00072929	0.00125896
Mean sphered cell volume	Mean_sphered_cell_volume	FUCA1	Male	19754	1.57835e-06	5.75028e-05	0.000273814
Mean sphered cell volume	Mean_sphered_cell_volume	FUCA1	EUR	40868	0.00276606	0.00349638	0.00423643
Monocyte percentage	Monocyte_percentage	FUCA1	All	43025	0.000445681	0.000722272	0.00107978
Monocyte percentage	Monocyte_percentage	FUCA1	CSA	806	0.0026637	0.00815047	0.0181939
Caffeine |Acetaminophen |Codeine|Acetaminophen |Codeine |Ketorolac|Acetaminophen |Codeine	N02AJ06	FUCA1	EUR	40868	0.000182626	0.000423193	0.000731978
Phenytoin	N03AB02	FUCA1	All	43025	0.00040731	0.000675139	0.000938204
Phenytoin	N03AB02	FUCA1	Female	23271	0.000730808	0.00142455	0.00211698
Phenytoin	N03AB02	FUCA1	EUR	40868	0.0007436	0.00139891	0.00197553
Carbamazepine	N03AF01	FUCA1	All	43025	0.00121837	0.00180113	0.00243685
Carbamazepine	N03AF01	FUCA1	Female	23271	0.000461717	0.000921753	0.00137697
Carbamazepine	N03AF01	FUCA1	EUR	40868	0.000580838	0.00109223	0.00151765
Overall health rating	Overall_health_rating	FUCA1	EUR	40868	0.000333897	0.000565765	0.000844388
Platelet crit	Platelet_crit	FUCA1	All	43025	0.00111656	0.00159914	0.00212946
Platelet crit	Platelet_crit	FUCA1	Male	19754	0.0005385	0.0009566	0.00148035
Platelet crit	Platelet_crit	FUCA1	EUR	40868	0.00249281	0.00312693	0.00401933
Pulse rate, automated reading	Pulse_rate	FUCA1	All	43025	0.00108398	0.00150311	0.0019706
Pulse rate, automated reading	Pulse_rate	FUCA1	Male	19754	0.00162609	0.00239113	0.00321795
Pulse rate, automated reading	Pulse_rate	FUCA1	EUR	40868	0.000868973	0.00124829	0.00174929
Systolic blood pressure, automated reading	Systolic_blood_pressure	FUCA1	All	43025	0.00136878	0.00177097	0.00234535
Systolic blood pressure, automated reading	Systolic_blood_pressure	FUCA1	Female	23271	0.000884964	0.00138397	0.00199115
Systolic blood pressure, automated reading	Systolic_blood_pressure	FUCA1	Male	19754	1.03283e-06	6.94112e-05	0.000234376
Systolic blood pressure, automated reading	Systolic_blood_pressure	FUCA1	EUR	40868	0.000793594	0.00113684	0.00152217
Time blood draw	Time_blood_draw	FUCA1	All	43025	0.000952468	0.00127222	0.00164336
Time blood draw	Time_blood_draw	FUCA1	EUR	40868	0.00108435	0.00152503	0.00198033
Age	age	FUCA1	All	43025	0.000550354	0.000877327	0.00123084
Age	age	FUCA1	Female	23271	0.00179952	0.00237217	0.00318608
Age	age	FUCA1	EUR	40868	0.000368795	0.000654746	0.000993958
Type 2 diabetes	bin_250.2	FUCA1	All	43025	3.83779e-05	0.000153695	0.000309761
Type 2 diabetes	bin_250.2	FUCA1	EUR	40868	4.90359e-09	5.56916e-06	6.22109e-05
Epilepsy, recurrent seizures, convulsions	bin_345	FUCA1	All	43025	0.000559784	0.00100273	0.00150865
Epilepsy, recurrent seizures, convulsions	bin_345	FUCA1	Female	23271	0.00033285	0.00103687	0.00165013
Epilepsy, recurrent seizures, convulsions	bin_345	FUCA1	EUR	40868	0.000100926	0.000317345	0.00058681
Body mass index	bmi	FUCA1	Male	19754	0.00200843	0.00291021	0.00398111
cis-pQTL score	cis.score	FUCA1	All	43025	0.229141	0.233415	0.238187
cis-pQTL score	cis.score	FUCA1	Female	23271	0.23316	0.238521	0.244276
cis-pQTL score	cis.score	FUCA1	Male	19754	0.226128	0.232648	0.23943
cis-pQTL score	cis.score	FUCA1	AFR	833	0.061617	0.0806662	0.101682
cis-pQTL score	cis.score	FUCA1	CSA	806	0.0841998	0.111147	0.133033
cis-pQTL score	cis.score	FUCA1	EUR	40868	0.240454	0.244542	0.248765
Glycated haemoglobin (HbA1c)	hba1c_cleaned	FUCA1	All	43025	0.00130036	0.00176636	0.00235827
Glycated haemoglobin (HbA1c)	hba1c_cleaned	FUCA1	Female	23271	0.00428678	0.00520938	0.00656008
Glycated haemoglobin (HbA1c)	hba1c_cleaned	FUCA1	Male	19754	0.00380474	0.00476866	0.0060659
Glycated haemoglobin (HbA1c)	hba1c_cleaned	FUCA1	EUR	40868	0.00331288	0.00396182	0.00466599
Alanine aminotransferase	log_alt_cleaned	FUCA1	Male	19754	4.32101e-06	0.000106406	0.000359802
Aspartate aminotransferase	log_ast_cleaned	FUCA1	All	43025	0.0205181	0.0219956	0.0237696
Aspartate aminotransferase	log_ast_cleaned	FUCA1	Female	23271	0.0169342	0.0193656	0.0219166
Aspartate aminotransferase	log_ast_cleaned	FUCA1	Male	19754	0.0125214	0.0145438	0.0166964
Aspartate aminotransferase	log_ast_cleaned	FUCA1	EUR	40868	0.0219167	0.0236826	0.0255997
Creatinine	log_crea_s_cleaned	FUCA1	All	43025	0.00716971	0.00820669	0.00938598
Creatinine	log_crea_s_cleaned	FUCA1	Female	23271	0.00310881	0.00405192	0.00519226
Creatinine	log_crea_s_cleaned	FUCA1	Male	19754	0.00664386	0.00780966	0.00937015
Creatinine	log_crea_s_cleaned	FUCA1	EUR	40868	0.00894197	0.010116	0.0114123
Cystatin C	log_cysc_cleaned	FUCA1	All	43025	0.00487272	0.00567138	0.00648505
Cystatin C	log_cysc_cleaned	FUCA1	Female	23271	0.00124951	0.00183526	0.00262856
Cystatin C	log_cysc_cleaned	FUCA1	Male	19754	0.0019655	0.00267817	0.00358287
Cystatin C	log_cysc_cleaned	FUCA1	EUR	40868	0.00490088	0.00585111	0.00678292
Gamma glutamyltransferase	log_ggt_cleaned	FUCA1	All	43025	0.00291931	0.00363192	0.0043591
Gamma glutamyltransferase	log_ggt_cleaned	FUCA1	Female	23271	0.0025581	0.00353786	0.00455207
Gamma glutamyltransferase	log_ggt_cleaned	FUCA1	Male	19754	0.00338795	0.00454894	0.0058302
Gamma glutamyltransferase	log_ggt_cleaned	FUCA1	EUR	40868	0.00204148	0.00266392	0.00332747
Testosterone	log_testo_cleaned	FUCA1	All	43025	0.000721282	0.00107962	0.00142857
Testosterone	log_testo_cleaned	FUCA1	EUR	40868	0.00173434	0.00233136	0.0028828
Triglycerides	log_total_tg_cleaned	FUCA1	All	43025	0.00177109	0.00229518	0.00285129
Triglycerides	log_total_tg_cleaned	FUCA1	Female	23271	0.000587585	0.000965413	0.00148266
Triglycerides	log_total_tg_cleaned	FUCA1	Male	19754	0.00119624	0.00181042	0.00256926
Triglycerides	log_total_tg_cleaned	FUCA1	EUR	40868	0.00177757	0.00229711	0.00293208
Phosphate	phos_cleaned	FUCA1	EUR	40868	1.96852e-05	0.000114742	0.000297522
SHBG	shbg_cleaned	FUCA1	Male	19754	0.00889352	0.010683	0.0122464
Total protein	total_prot_cleaned	FUCA1	Male	19754	0.00253828	0.00341747	0.00447402
Total protein	total_prot_cleaned	FUCA1	EUR	40868	0.000574486	0.000896659	0.00133226
trans-pQTL score	trans.score	FUCA1	All	43025	0.748618	0.751152	0.753532
trans-pQTL score	trans.score	FUCA1	Female	23271	0.738576	0.742175	0.745881
trans-pQTL score	trans.score	FUCA1	Male	19754	0.755532	0.758739	0.762679
trans-pQTL score	trans.score	FUCA1	AFR	833	0.187972	0.227073	0.26069
trans-pQTL score	trans.score	FUCA1	CSA	806	0.428564	0.460004	0.487053
trans-pQTL score	trans.score	FUCA1	EUR	40868	0.765151	0.767381	0.770236
Urate	urate_cleaned	FUCA1	Female	23271	0.000189787	0.000510661	0.00094918
Waist-to-Hip ratio	whr	ARSA	Male	19686	0.000963699	0.00148888	0.00213722
Waist-to-Hip ratio	whr	SERPINA5	Female	22326	0.000960437	0.00148829	0.00217421
Waist-to-Hip ratio	whr	KLK14	EUR	41035	0.00112581	0.00148335	0.00201075
Waist-to-Hip ratio	whr	MZB1	Female	23205	0.000984495	0.00147899	0.00210444
Omeprazole	A02BC01	FUOM	EUR	38819	0.000576302	0.000880885	0.00127472
Beef intake	Beef_intake	FUOM	CSA	761	0.0238226	0.0588045	0.0801853
Simvastatin	C10AA01	FUOM	All	40877	0.00388979	0.0045758	0.00539223
Simvastatin	C10AA01	FUOM	Female	22122	0.00411267	0.0050845	0.00633475
Simvastatin	C10AA01	FUOM	Male	18755	0.00144042	0.00217548	0.00310791
Simvastatin	C10AA01	FUOM	EUR	38819	0.00425846	0.00503918	0.00596178
Atorvastatin	C10AA05	FUOM	Female	22122	0.00024475	0.000616249	0.00106404
Atorvastatin	C10AA05	FUOM	EUR	38819	0.000407561	0.00067374	0.000978982
Diastolic blood pressure, automated reading	Diastolic_blood_pressure	FUOM	Male	18755	1.1913e-05	0.000123034	0.000367172
Forced expiratory volume in 1-second (FEV1)	Forced_expiratory_volume_in_1_second__FEV1_	FUOM	All	40877	1.76521e-05	8.73585e-05	0.00024809
Forced expiratory volume in 1-second (FEV1)	Forced_expiratory_volume_in_1_second__FEV1_	FUOM	EUR	38819	7.20474e-06	7.55481e-05	0.000220055
High light scatter reticulocyte count	High_light_scatter_reticulocyte_count	FUOM	All	40877	0.000506308	0.000832032	0.00115972
High light scatter reticulocyte count	High_light_scatter_reticulocyte_count	FUOM	Male	18755	0.00182359	0.00244455	0.00326552
High light scatter reticulocyte count	High_light_scatter_reticulocyte_count	FUOM	EUR	38819	0.000576426	0.000881092	0.00121528
Leisure/social activities	Leisure_social_activities	FUOM	All	40877	0.000672753	0.00097754	0.00136117
Leisure/social activities	Leisure_social_activities	FUOM	Male	18755	0.00074966	0.00130868	0.00184623
Leisure/social activities	Leisure_social_activities	FUOM	EUR	38819	0.00128034	0.00172333	0.00221996
Long-standing illness, disability or infirmity	Long_standing_illness__disability_or_infirmity	FUOM	EUR	38819	0.000103562	0.000262147	0.000498667
Neutrophill percentage	Neutrophill_percentage	FUOM	All	40877	0.00117253	0.00158926	0.00204613
Neutrophill percentage	Neutrophill_percentage	FUOM	Male	18755	0.00132548	0.00193675	0.00262964
Neutrophill percentage	Neutrophill_percentage	FUOM	EUR	38819	0.00160093	0.00212662	0.00276123
Number of days/week of vigorous physical activity	Number_of_days_week_of_vigorous_physical_activity	FUOM	All	40877	0.000466991	0.000750319	0.00107523
Number of days/week of vigorous physical activity	Number_of_days_week_of_vigorous_physical_activity	FUOM	Male	18755	0.00120838	0.00186339	0.00271342
Number of days/week of vigorous physical activity	Number_of_days_week_of_vigorous_physical_activity	FUOM	EUR	38819	0.000854454	0.00121503	0.00165178
Overall health rating	Overall_health_rating	FUOM	All	40877	0.00352878	0.00432346	0.00518079
Overall health rating	Overall_health_rating	FUOM	Male	18755	0.00377982	0.00479884	0.00584769
Overall health rating	Overall_health_rating	FUOM	EUR	38819	0.000772974	0.00112137	0.00157313
Pulse rate, automated reading	Pulse_rate	FUOM	All	40877	0.000874878	0.00128819	0.00172623
Pulse rate, automated reading	Pulse_rate	FUOM	Male	18755	0.000244138	0.000580607	0.00105269
Pulse rate, automated reading	Pulse_rate	FUOM	EUR	38819	0.000494276	0.000797887	0.00122216
Weight change compared with 1 year ago	Weight_change_compared_with_1_year_ago	FUOM	All	40877	0.00042635	0.00066658	0.00103989
Weight change compared with 1 year ago	Weight_change_compared_with_1_year_ago	FUOM	EUR	38819	0.000565647	0.000842015	0.00132815
Age	age	FUOM	All	40877	0.00917586	0.0103015	0.0114665
Age	age	FUOM	Female	22122	0.00278266	0.0036785	0.00461551
Age	age	FUOM	Male	18755	0.0122968	0.0143394	0.0162489
Age	age	FUOM	AFR	799	0.00375178	0.0118925	0.0285027
Age	age	FUOM	EUR	38819	0.00687222	0.00786729	0.0091539
Body mass index	bmi	TMEM25	All	41811	0.00355659	0.00425501	0.00504225
Body mass index	bmi	FUOM	Female	22122	0.0049477	0.00605496	0.00717003
Body mass index	bmi	FUOM	Male	18755	0.00120106	0.00194891	0.0025929
Body mass index	bmi	FUOM	CSA	761	3.74857e-06	0.00065343	0.00535307
Body mass index	bmi	FUOM	EUR	38819	0.00465313	0.00556744	0.00656085
cis-pQTL score	cis.score	FUOM	All	40877	0.0416533	0.0445668	0.0470687
cis-pQTL score	cis.score	FUOM	Female	22122	0.0467448	0.0500109	0.0545479
cis-pQTL score	cis.score	FUOM	Male	18755	0.0513491	0.0547609	0.0578494
cis-pQTL score	cis.score	FUOM	AFR	799	0.167692	0.189823	0.2197
cis-pQTL score	cis.score	FUOM	CSA	761	0.0546068	0.0844051	0.100675
cis-pQTL score	cis.score	FUOM	EUR	38819	0.0448555	0.0471168	0.0502361
Glucose	glucose_cleaned	FUOM	Female	22122	2.9554e-05	0.000141144	0.000390958
Glycated haemoglobin (HbA1c)	hba1c_cleaned	FUOM	All	40877	0.000237898	0.000434208	0.000709939
Glycated haemoglobin (HbA1c)	hba1c_cleaned	FUOM	Female	22122	6.78255e-05	0.000260573	0.000564109
Glycated haemoglobin (HbA1c)	hba1c_cleaned	FUOM	EUR	38819	0.000324467	0.000576693	0.000932676
HDL cholesterol	hdl_chol_cleaned	FUOM	Female	22122	0.000123502	0.000367879	0.000728709
HDL cholesterol	hdl_chol_cleaned	FUOM	Male	18755	0.00109688	0.00170834	0.00237933
IGF-1	igf1_cleaned	FUOM	All	40877	0.00339103	0.00408149	0.00488613
IGF-1	igf1_cleaned	FUOM	Female	22122	0.00270364	0.00354261	0.00451017
IGF-1	igf1_cleaned	FUOM	Male	18755	0.000952754	0.00166961	0.00239659
IGF-1	igf1_cleaned	FUOM	CSA	761	0.0700104	0.0929657	0.123736
IGF-1	igf1_cleaned	FUOM	EUR	38819	0.002952	0.00371363	0.00442323
LDL direct	ldl_chol_cleaned	FUOM	All	40877	0.00262842	0.00325532	0.00394013
LDL direct	ldl_chol_cleaned	FUOM	Female	22122	0.00384685	0.00493922	0.00600566
LDL direct	ldl_chol_cleaned	FUOM	EUR	38819	0.002298	0.00303679	0.00387628
Alkaline phosphatase	log_alp_cleaned	FUOM	All	40877	0.000535176	0.000832386	0.00115797
Alkaline phosphatase	log_alp_cleaned	FUOM	Female	22122	0.000971954	0.00150539	0.00222506
Alkaline phosphatase	log_alp_cleaned	FUOM	EUR	38819	6.66885e-05	0.000197899	0.000422346
Alanine aminotransferase	log_alt_cleaned	FUOM	All	40877	0.161641	0.166141	0.171145
Alanine aminotransferase	log_alt_cleaned	FUOM	Female	22122	0.132299	0.137296	0.142952
Alanine aminotransferase	log_alt_cleaned	FUOM	Male	18755	0.16744	0.173881	0.181096
Alanine aminotransferase	log_alt_cleaned	FUOM	AFR	799	0.0669196	0.0878424	0.112209
Alanine aminotransferase	log_alt_cleaned	FUOM	CSA	761	0.119321	0.148941	0.181634
Alanine aminotransferase	log_alt_cleaned	FUOM	EUR	38819	0.151582	0.157052	0.162111
Aspartate aminotransferase	log_ast_cleaned	FUOM	All	40877	0.0199895	0.0218886	0.0237988
Aspartate aminotransferase	log_ast_cleaned	FUOM	Female	22122	0.0308066	0.0331494	0.0360662
Aspartate aminotransferase	log_ast_cleaned	FUOM	Male	18755	0.0116317	0.013548	0.0160476
Aspartate aminotransferase	log_ast_cleaned	FUOM	AFR	799	0.0269886	0.0479704	0.067186
Aspartate aminotransferase	log_ast_cleaned	FUOM	CSA	761	0.0171665	0.0369148	0.0629932
Aspartate aminotransferase	log_ast_cleaned	FUOM	EUR	38819	0.020359	0.0224765	0.0243394
Cystatin C	log_cysc_cleaned	FUOM	All	40877	0.00830563	0.00943237	0.0107185
Cystatin C	log_cysc_cleaned	FUOM	Female	22122	0.00479902	0.00617063	0.00747448
Cystatin C	log_cysc_cleaned	FUOM	Male	18755	0.00295364	0.00388105	0.00513869
Cystatin C	log_cysc_cleaned	FUOM	EUR	38819	0.00963784	0.0107731	0.0118476
Gamma glutamyltransferase	log_ggt_cleaned	FUOM	All	40877	0.0256499	0.0273475	0.0295435
Gamma glutamyltransferase	log_ggt_cleaned	FUOM	Female	22122	0.033316	0.0364337	0.0395883
Gamma glutamyltransferase	log_ggt_cleaned	FUOM	Male	18755	0.0349615	0.0393211	0.042981
Gamma glutamyltransferase	log_ggt_cleaned	FUOM	AFR	799	0.0248797	0.0409916	0.0635007
Gamma glutamyltransferase	log_ggt_cleaned	FUOM	CSA	761	0.0246538	0.0414015	0.0586351
Gamma glutamyltransferase	log_ggt_cleaned	FUOM	EUR	38819	0.0328932	0.0351619	0.0374338
Testosterone	log_testo_cleaned	FUOM	All	40877	0.000382441	0.000628786	0.000951811
Testosterone	log_testo_cleaned	FUOM	EUR	38819	5.40434e-05	0.000171915	0.000364738
Triglycerides	log_total_tg_cleaned	FUOM	All	40877	0.0009611	0.00140882	0.00187001
Triglycerides	log_total_tg_cleaned	FUOM	Female	22122	0.000239485	0.000548297	0.000957164
Triglycerides	log_total_tg_cleaned	FUOM	Male	18755	0.00233013	0.00313536	0.00411476
Triglycerides	log_total_tg_cleaned	FUOM	EUR	38819	0.00147314	0.0020193	0.00262521
Sex	sex	FUOM	All	40877	1.95094e-07	1.89249e-05	0.000101656
Sex	sex	FUOM	EUR	38819	0.000114561	0.000314219	0.000518213
Total protein	total_prot_cleaned	FUOM	All	40877	0.000631968	0.000957597	0.00135373
Total protein	total_prot_cleaned	FUOM	Male	18755	0.00213792	0.00299681	0.00411105
Total protein	total_prot_cleaned	FUOM	EUR	38819	0.000376316	0.00066124	0.00103359
trans-pQTL score	trans.score	FUOM	All	40877	0.00802391	0.00933511	0.010424
trans-pQTL score	trans.score	FUOM	Female	22122	0.011065	0.0129455	0.0150963
trans-pQTL score	trans.score	FUOM	Male	18755	0.0128207	0.0146171	0.0164005
trans-pQTL score	trans.score	FUOM	EUR	38819	0.00702545	0.00807407	0.0091151
Urate	urate_cleaned	FUOM	Female	22122	0.000672409	0.00115352	0.00172223
Urea	urea_cleaned	FUOM	All	40877	0.00742557	0.00844663	0.00959416
Urea	urea_cleaned	FUOM	Female	22122	0.00446604	0.0056472	0.00690096
Urea	urea_cleaned	FUOM	Male	18755	0.00799939	0.00949987	0.0112877
Urea	urea_cleaned	FUOM	EUR	38819	0.00773679	0.00880104	0.00986569
Waist-to-Hip ratio	whr	VAMP5	EUR	39845	0.00106917	0.00147711	0.00195252
Waist-to-Hip ratio	whr	ITGAV	All	43212	0.00103942	0.00147667	0.00191546
Insulin	A10A	FURIN	All	42987	0.00131528	0.0018647	0.00231387
Insulin	A10A	FURIN	EUR	40827	0.00187736	0.0025841	0.00320047
Ankle spacing width	Ankle_spacing_width	FURIN	Female	23259	4.33673e-05	0.000164088	0.00046245
Bezafibrate	C10AB02	FURIN	All	42987	0.000867282	0.00145595	0.00210128
Bezafibrate	C10AB02	FURIN	Female	23259	0.000545308	0.0018599	0.00269977
Bezafibrate	C10AB02	FURIN	EUR	40827	0.00178909	0.00298418	0.00370957
Fenofibrate	C10AB05	FURIN	All	42987	0.00207997	0.00284983	0.00338453
Fenofibrate	C10AB05	FURIN	Female	23259	8.75477e-05	0.000575886	0.000819618
Fenofibrate	C10AB05	FURIN	Male	19728	0.00202318	0.00355022	0.00425738
Fenofibrate	C10AB05	FURIN	EUR	40827	0.00292972	0.00391291	0.00451095
Diastolic blood pressure, automated reading	Diastolic_blood_pressure	FURIN	Male	19728	0.00165027	0.00252377	0.00345744
Forced expiratory volume in 1-second (FEV1)	Forced_expiratory_volume_in_1_second__FEV1_	FURIN	All	42987	0.00104422	0.00139048	0.00188097
Forced expiratory volume in 1-second (FEV1)	Forced_expiratory_volume_in_1_second__FEV1_	FURIN	Female	23259	0.00046948	0.000842447	0.00128108
Forced expiratory volume in 1-second (FEV1)	Forced_expiratory_volume_in_1_second__FEV1_	FURIN	Male	19728	0.00306773	0.00399169	0.00528731
Forced expiratory volume in 1-second (FEV1)	Forced_expiratory_volume_in_1_second__FEV1_	FURIN	EUR	40827	0.000355606	0.000598972	0.000973151
Levonorgestrel |Ethinyl Estradiol	G03AA07	FURIN	All	42987	0.00178792	0.00253244	0.0030968
Levonorgestrel |Ethinyl Estradiol	G03AA07	FURIN	Female	23259	0.00256055	0.00385858	0.00487822
Levonorgestrel |Ethinyl Estradiol	G03AA07	FURIN	EUR	40827	0.00302588	0.00409991	0.00490149
Conjugated Estrogens	G03CA57	FURIN	All	42987	0.00127839	0.00173651	0.00227301
Conjugated Estrogens	G03CA57	FURIN	Female	23259	0.00336753	0.00454969	0.00563283
Conjugated Estrogens	G03CA57	FURIN	EUR	40827	0.00046583	0.000787715	0.00118952
Tibolone	G03CX01	FURIN	All	42987	0.00343038	0.00473049	0.00560636
Tibolone	G03CX01	FURIN	Female	23259	0.0040356	0.00582519	0.00721806
Tibolone	G03CX01	FURIN	EUR	40827	0.00262075	0.00383692	0.00488824
Norethisterone |Estradiol	G03FA01	FURIN	All	42987	0.000523502	0.000873041	0.00138225
Norethisterone |Estradiol	G03FA01	FURIN	Female	23259	0.00122219	0.0018114	0.00269191
Norethisterone |Estradiol	G03FA01	FURIN	EUR	40827	0.00069049	0.00102	0.00138663
Haemoglobin concentration	Haemoglobin_concentration	FURIN	Male	19728	0.000493637	0.000975871	0.00151812
High light scatter reticulocyte count	High_light_scatter_reticulocyte_count	FURIN	All	42987	0.00282207	0.00340528	0.00402156
High light scatter reticulocyte count	High_light_scatter_reticulocyte_count	FURIN	Female	23259	0.00283555	0.00359603	0.00453785
High light scatter reticulocyte count	High_light_scatter_reticulocyte_count	FURIN	Male	19728	0.00433283	0.00550557	0.00677949
High light scatter reticulocyte count	High_light_scatter_reticulocyte_count	FURIN	EUR	40827	0.00284102	0.00340092	0.00408302
Lymphocyte count	Lymphocyte_count	FURIN	All	42987	0.00017284	0.000348838	0.000628898
Monocyte count	Monocyte_count	FURIN	All	42987	0.00387424	0.00448263	0.00532909
Monocyte count	Monocyte_count	FURIN	Female	23259	0.00400013	0.00509422	0.00627839
Monocyte count	Monocyte_count	FURIN	Male	19728	0.00523109	0.00667132	0.00805259
Monocyte count	Monocyte_count	FURIN	EUR	40827	0.00511416	0.00591117	0.00680582
Platelet crit	Platelet_crit	FURIN	All	42987	0.0013863	0.0018326	0.00231389
Platelet crit	Platelet_crit	FURIN	Female	23259	0.00232235	0.00312992	0.00409715
Platelet crit	Platelet_crit	FURIN	Male	19728	0.00259469	0.00347949	0.00456064
Platelet crit	Platelet_crit	FURIN	EUR	40827	0.00186935	0.00238	0.00304456
Pulse rate, automated reading	Pulse_rate	FURIN	All	42987	0.00138992	0.00189787	0.00248395
Pulse rate, automated reading	Pulse_rate	FURIN	Female	23259	0.000454357	0.000782972	0.00126246
Pulse rate, automated reading	Pulse_rate	FURIN	Male	19728	3.46876e-06	0.000115558	0.000350088
Pulse rate, automated reading	Pulse_rate	FURIN	EUR	40827	0.00167338	0.00220599	0.00286192
Time blood draw	Time_blood_draw	FURIN	All	42987	0.0611516	0.0640327	0.0667311
Time blood draw	Time_blood_draw	FURIN	Female	23259	0.0592118	0.0622871	0.0657133
Time blood draw	Time_blood_draw	FURIN	Male	19728	0.0656165	0.0698118	0.073551
Time blood draw	Time_blood_draw	FURIN	AFR	837	0.013367	0.0219599	0.0373693
Time blood draw	Time_blood_draw	FURIN	CSA	807	0.00495591	0.0132477	0.0245769
Time blood draw	Time_blood_draw	FURIN	EUR	40827	0.062623	0.065022	0.0677663
White blood cell (leukocyte) count	White_blood_cell__leukocyte__count	FURIN	Female	23259	0.000642111	0.00106465	0.0016303
White blood cell (leukocyte) count	White_blood_cell__leukocyte__count	FURIN	EUR	40827	1.42111e-06	4.25499e-05	0.000159765
Age	age	FURIN	All	42987	0.00152669	0.00205006	0.00249427
Age	age	FURIN	Female	23259	0.00575598	0.00692562	0.00798601
Age	age	FURIN	EUR	40827	0.00365336	0.00429522	0.005044
Body mass index	bmi	CXCL9	All	42957	0.00350971	0.0042148	0.00508264
Body mass index	bmi	FURIN	Female	23259	0.00583595	0.00740565	0.00848993
Body mass index	bmi	FURIN	Male	19728	0.00401148	0.00502694	0.0064609
Body mass index	bmi	FURIN	AFR	837	0.0326652	0.0477488	0.07731
Body mass index	bmi	FURIN	CSA	807	0.0522694	0.0709092	0.0935025
Body mass index	bmi	FURIN	EUR	40827	0.0112333	0.012629	0.0137385
cis-pQTL score	cis.score	FURIN	All	42987	0.0344924	0.0363599	0.0382818
cis-pQTL score	cis.score	FURIN	Female	23259	0.0280479	0.0302495	0.0329296
cis-pQTL score	cis.score	FURIN	Male	19728	0.0294173	0.0322407	0.0349173
cis-pQTL score	cis.score	FURIN	AFR	837	0.0265717	0.0399705	0.0590724
cis-pQTL score	cis.score	FURIN	EUR	40827	0.0327204	0.0349431	0.0367375
Glycated haemoglobin (HbA1c)	hba1c_cleaned	FURIN	All	42987	0.00414654	0.00481213	0.00571656
Glycated haemoglobin (HbA1c)	hba1c_cleaned	FURIN	Female	23259	0.00326934	0.00430533	0.00573285
Glycated haemoglobin (HbA1c)	hba1c_cleaned	FURIN	Male	19728	0.00662017	0.00794805	0.00950318
Glycated haemoglobin (HbA1c)	hba1c_cleaned	FURIN	AFR	837	0.000445537	0.00442292	0.0114488
Glycated haemoglobin (HbA1c)	hba1c_cleaned	FURIN	EUR	40827	0.00482336	0.00581217	0.00675039
IGF-1	igf1_cleaned	FURIN	All	42987	0.00129612	0.00175555	0.00217964
IGF-1	igf1_cleaned	FURIN	Female	23259	0.00123883	0.00185402	0.00266092
IGF-1	igf1_cleaned	FURIN	Male	19728	0.00399698	0.00513692	0.006513
IGF-1	igf1_cleaned	FURIN	CSA	807	0.0487006	0.0663469	0.0857119
IGF-1	igf1_cleaned	FURIN	EUR	40827	0.000815273	0.00114382	0.00167226
LDL direct	ldl_chol_cleaned	FURIN	All	42987	0.000264498	0.000489459	0.000781336
LDL direct	ldl_chol_cleaned	FURIN	EUR	40827	0.00105152	0.0014462	0.00198766
Alkaline phosphatase	log_alp_cleaned	FURIN	All	42987	0.000885024	0.00118439	0.00167278
Alkaline phosphatase	log_alp_cleaned	FURIN	Female	23259	0.00278316	0.00376896	0.00482517
Alkaline phosphatase	log_alp_cleaned	FURIN	EUR	40827	0.000450647	0.000786905	0.00113104
Alanine aminotransferase	log_alt_cleaned	FURIN	All	42987	0.000967718	0.00143657	0.00192599
Alanine aminotransferase	log_alt_cleaned	FURIN	Female	23259	0.00293437	0.00404604	0.00514157
Alanine aminotransferase	log_alt_cleaned	FURIN	Male	19728	0.00152316	0.00221296	0.00318938
Alanine aminotransferase	log_alt_cleaned	FURIN	EUR	40827	0.00509855	0.00599124	0.00684154
Aspartate aminotransferase	log_ast_cleaned	FURIN	All	42987	0.000241207	0.000415569	0.000739569
Creatinine	log_crea_s_cleaned	FURIN	All	42987	0.00264176	0.00336605	0.00396202
Creatinine	log_crea_s_cleaned	FURIN	Female	23259	0.00331356	0.00417222	0.00522501
Creatinine	log_crea_s_cleaned	FURIN	Male	19728	0.00121362	0.00195872	0.0026825
Creatinine	log_crea_s_cleaned	FURIN	EUR	40827	0.00439176	0.00515122	0.00606614
C-reactive protein	log_crp_cleaned	FURIN	All	42987	0.0360924	0.0386062	0.0409878
C-reactive protein	log_crp_cleaned	FURIN	Female	23259	0.0395124	0.0425481	0.0461484
C-reactive protein	log_crp_cleaned	FURIN	Male	19728	0.0457457	0.0490532	0.0530943
C-reactive protein	log_crp_cleaned	FURIN	AFR	837	0.05066	0.0723639	0.0925237
C-reactive protein	log_crp_cleaned	FURIN	CSA	807	0.0817757	0.103402	0.137992
C-reactive protein	log_crp_cleaned	FURIN	EUR	40827	0.038126	0.0406699	0.0434518
Cystatin C	log_cysc_cleaned	FURIN	All	42987	0.00139902	0.00187733	0.00245276
Cystatin C	log_cysc_cleaned	FURIN	Female	23259	0.00127417	0.00184327	0.00279499
Cystatin C	log_cysc_cleaned	FURIN	EUR	40827	0.00185651	0.00231811	0.0030709
Direct bilirubin	log_dbil_cleaned	FURIN	All	42987	0.00106501	0.00153897	0.00198877
Direct bilirubin	log_dbil_cleaned	FURIN	Male	19728	0.00102105	0.00172522	0.00241525
Gamma glutamyltransferase	log_ggt_cleaned	FURIN	All	42987	0.00142401	0.00191996	0.00248727
Gamma glutamyltransferase	log_ggt_cleaned	FURIN	Female	23259	0.000651032	0.0010673	0.00159649
Gamma glutamyltransferase	log_ggt_cleaned	FURIN	Male	19728	0.00210643	0.00287146	0.00369234
Gamma glutamyltransferase	log_ggt_cleaned	FURIN	EUR	40827	0.000333848	0.000549639	0.000823397
Testosterone	log_testo_cleaned	FURIN	All	42987	0.00916311	0.0104054	0.0115227
Testosterone	log_testo_cleaned	FURIN	Male	19728	0.00157737	0.00241522	0.00337237
Testosterone	log_testo_cleaned	FURIN	AFR	837	8.08021e-07	0.000406168	0.0051145
Testosterone	log_testo_cleaned	FURIN	EUR	40827	0.000822756	0.00115348	0.0016344
Triglycerides	log_total_tg_cleaned	FURIN	All	42987	0.0438828	0.0462248	0.0488772
Triglycerides	log_total_tg_cleaned	FURIN	Female	23259	0.0435835	0.0464382	0.0498309
Triglycerides	log_total_tg_cleaned	FURIN	Male	19728	0.0365511	0.0397352	0.0428054
Triglycerides	log_total_tg_cleaned	FURIN	AFR	837	0.0593118	0.0820554	0.105438
Triglycerides	log_total_tg_cleaned	FURIN	CSA	807	0.0787953	0.0991866	0.127923
Triglycerides	log_total_tg_cleaned	FURIN	EUR	40827	0.0436196	0.0458002	0.0479674
Phosphate	phos_cleaned	FURIN	All	42987	0.00149853	0.00195101	0.00243475
Phosphate	phos_cleaned	FURIN	Female	23259	0.00277737	0.00369738	0.00477479
Phosphate	phos_cleaned	FURIN	EUR	40827	0.00176434	0.00233978	0.00284255
Ancestry	pop	FURIN	Female	23259	0.00265093	0.00365118	0.00476762
Sex	sex	FURIN	EUR	40827	0.000347355	0.000606378	0.000915375
SHBG	shbg_cleaned	FURIN	All	42987	0.00468483	0.00545559	0.00634724
SHBG	shbg_cleaned	FURIN	Female	23259	0.0042539	0.00542222	0.00689322
SHBG	shbg_cleaned	FURIN	Male	19728	0.00199752	0.00286006	0.00372028
SHBG	shbg_cleaned	FURIN	EUR	40827	0.00588371	0.00680579	0.00772026
Total protein	total_prot_cleaned	FURIN	All	42987	0.0012805	0.00170997	0.00218553
Total protein	total_prot_cleaned	FURIN	Female	23259	1.35394e-05	0.000128511	0.000375231
Total protein	total_prot_cleaned	FURIN	Male	19728	0.000817402	0.00140357	0.0021103
Total protein	total_prot_cleaned	FURIN	EUR	40827	0.000480698	0.000765591	0.00117692
trans-pQTL score	trans.score	FURIN	All	42987	0.00681217	0.00772729	0.00883428
trans-pQTL score	trans.score	FURIN	Female	23259	0.00399228	0.00530154	0.00640615
trans-pQTL score	trans.score	FURIN	Male	19728	0.00719478	0.00848821	0.00983755
trans-pQTL score	trans.score	FURIN	EUR	40827	0.00552046	0.00654349	0.00745738
Urate	urate_cleaned	FURIN	All	42987	0.000925701	0.00134347	0.00186322
Urate	urate_cleaned	FURIN	Female	23259	0.00058087	0.000979648	0.001749
Urate	urate_cleaned	FURIN	Male	19728	0.00349798	0.00459803	0.00582826
Urate	urate_cleaned	FURIN	EUR	40827	0.00155536	0.00200346	0.00255006
Urea	urea_cleaned	FURIN	Male	19728	0.000120399	0.00033202	0.000709754
Vitamin D	vitd_cleaned	FURIN	All	42987	0.000892669	0.00126164	0.00173495
Vitamin D	vitd_cleaned	FURIN	Female	23259	0.000450548	0.000895531	0.00139739
Vitamin D	vitd_cleaned	FURIN	Male	19728	8.15644e-05	0.000308398	0.000641797
Vitamin D	vitd_cleaned	FURIN	EUR	40827	0.000753972	0.00109686	0.00154813
Waist-to-Hip ratio	whr	MVK	EUR	39930	0.00106966	0.00146577	0.0019795
Waist-to-Hip ratio	whr	ITGA11	Female	23097	0.000936495	0.00146043	0.00214782
Waist-to-Hip ratio	whr	PSPN	Female	23077	0.000995059	0.00145446	0.00207398
Waist-to-Hip ratio	whr	LACRT	Male	19112	0.000898153	0.0014539	0.00217333
Date of attending assessment centre	Date_of_attending_assessment_centre	FUS	All	41793	0.000266696	0.000504409	0.000797743
Diastolic blood pressure, automated reading	Diastolic_blood_pressure	FUS	Female	22598	0.000474995	0.000860297	0.00132273
Eosinophill percentage	Eosinophill_percentage	FUS	EUR	39690	5.01765e-05	0.000161129	0.000360822
Haemoglobin concentration	Haemoglobin_concentration	FUS	All	41793	9.87461e-05	0.000237212	0.000472026
Haemoglobin concentration	Haemoglobin_concentration	FUS	EUR	39690	8.21707e-08	3.15729e-05	0.000124441
High light scatter reticulocyte count	High_light_scatter_reticulocyte_count	FUS	All	41793	0.000324516	0.000564242	0.000884261
High light scatter reticulocyte count	High_light_scatter_reticulocyte_count	FUS	Male	19195	0.00163804	0.00257878	0.0035136
High light scatter reticulocyte count	High_light_scatter_reticulocyte_count	FUS	EUR	39690	0.00134567	0.00167762	0.00215747
Lymphocyte count	Lymphocyte_count	FUS	All	41793	0.00235215	0.00290254	0.00357094
Lymphocyte count	Lymphocyte_count	FUS	Female	22598	0.00172155	0.0024763	0.00330675
Lymphocyte count	Lymphocyte_count	FUS	Male	19195	0.000408976	0.000816199	0.00135089
Lymphocyte count	Lymphocyte_count	FUS	EUR	39690	0.0016507	0.00209491	0.00272263
Mean platelet (thrombocyte) volume	Mean_platelet__thrombocyte__volume	FUS	All	41793	0.0048744	0.00576353	0.00644798
Mean platelet (thrombocyte) volume	Mean_platelet__thrombocyte__volume	FUS	Female	22598	0.00833292	0.00989437	0.0114769
Mean platelet (thrombocyte) volume	Mean_platelet__thrombocyte__volume	FUS	Male	19195	0.00911718	0.0107562	0.0128024
Mean platelet (thrombocyte) volume	Mean_platelet__thrombocyte__volume	FUS	EUR	39690	0.00512504	0.00594172	0.00704899
Monocyte count	Monocyte_count	FUS	All	41793	0.000921014	0.00129636	0.0016767
Monocyte count	Monocyte_count	FUS	Female	22598	0.00119551	0.00175668	0.00254422
Monocyte count	Monocyte_count	FUS	Male	19195	0.00150539	0.00224621	0.00312537
Monocyte count	Monocyte_count	FUS	EUR	39690	0.000421038	0.000718894	0.00111389
Number of draws	Number_of_draws	FUS	All	41793	0.000603729	0.000892399	0.00124196
Number of draws	Number_of_draws	FUS	Female	22598	0.0017937	0.00251249	0.00344411
Number of draws	Number_of_draws	FUS	Male	19195	1.12264e-05	0.000171263	0.000421472
Number of draws	Number_of_draws	FUS	CSA	778	0.0324584	0.0450087	0.0696058
Number of draws	Number_of_draws	FUS	EUR	39690	0.0004664	0.000759309	0.00109277
Particulate matter air pollution (pm10); 2007	Particulate_matter_air_pollution__pm10___2007	FUS	All	41793	0.000187743	0.000405822	0.000708749
Particulate matter air pollution (pm10); 2007	Particulate_matter_air_pollution__pm10___2007	FUS	Female	22598	0.000284446	0.000592741	0.000988173
Particulate matter air pollution (pm10); 2007	Particulate_matter_air_pollution__pm10___2007	FUS	EUR	39690	0.000274889	0.000469886	0.000746196
Platelet crit	Platelet_crit	FUS	All	41793	0.029966	0.031888	0.0345006
Platelet crit	Platelet_crit	FUS	Female	22598	0.0300579	0.033112	0.0363612
Platelet crit	Platelet_crit	FUS	Male	19195	0.0325789	0.0357613	0.0388772
Platelet crit	Platelet_crit	FUS	AFR	815	0.0226235	0.0445545	0.060671
Platelet crit	Platelet_crit	FUS	CSA	778	0.00466368	0.0123836	0.0238579
Platelet crit	Platelet_crit	FUS	EUR	39690	0.0306523	0.0327283	0.0347473
Pulse rate, automated reading	Pulse_rate	FUS	All	41793	0.00179552	0.00234042	0.00291771
Pulse rate, automated reading	Pulse_rate	FUS	Female	22598	0.000216658	0.000453816	0.000968891
Pulse rate, automated reading	Pulse_rate	FUS	Male	19195	0.00062868	0.00108136	0.00189532
Pulse rate, automated reading	Pulse_rate	FUS	EUR	39690	0.000769015	0.0011447	0.00153243
Red blood cell (erythrocyte) count	Red_blood_cell__erythrocyte__count	FUS	All	41793	4.26783e-08	7.15025e-06	6.77727e-05
Red blood cell (erythrocyte) count	Red_blood_cell__erythrocyte__count	FUS	EUR	39690	0.000423403	0.000640617	0.000956368
Time blood draw	Time_blood_draw	FUS	All	41793	0.00516874	0.00587887	0.00687294
Time blood draw	Time_blood_draw	FUS	Female	22598	0.00590234	0.00746899	0.00883345
Time blood draw	Time_blood_draw	FUS	Male	19195	0.00367415	0.00483973	0.00597099
Time blood draw	Time_blood_draw	FUS	EUR	39690	0.00400578	0.00486062	0.00579215
White blood cell (leukocyte) count	White_blood_cell__leukocyte__count	FUS	All	41793	0.0051859	0.00594079	0.0067567
White blood cell (leukocyte) count	White_blood_cell__leukocyte__count	FUS	Female	22598	0.00589159	0.00725366	0.0086561
White blood cell (leukocyte) count	White_blood_cell__leukocyte__count	FUS	Male	19195	0.00859739	0.0105121	0.0122376
White blood cell (leukocyte) count	White_blood_cell__leukocyte__count	FUS	AFR	815	0.0256645	0.0386008	0.0566469
White blood cell (leukocyte) count	White_blood_cell__leukocyte__count	FUS	CSA	778	0.0603233	0.078651	0.100704
White blood cell (leukocyte) count	White_blood_cell__leukocyte__count	FUS	EUR	39690	0.00472142	0.00560749	0.00642019
Lymphoid leukemia, chronic	bin_204.12	FUS	All	41793	0.000648891	0.00179424	0.00211964
Lymphoid leukemia, chronic	bin_204.12	FUS	Male	19195	0.0011852	0.00378719	0.00493943
Lymphoid leukemia, chronic	bin_204.12	FUS	EUR	39690	0.00323402	0.00512566	0.00623424
Centre	centre	FUS	All	41793	0.0265195	0.0280946	0.0301236
Centre	centre	FUS	Female	22598	0.0318688	0.0347502	0.0379176
Centre	centre	FUS	Male	19195	0.0266384	0.0295772	0.0323622
Centre	centre	FUS	EUR	39690	0.03312	0.035561	0.0374419
Alkaline phosphatase	log_alp_cleaned	FUS	Male	19195	7.16364e-08	2.02292e-05	0.000188169
Alkaline phosphatase	log_alp_cleaned	FUS	EUR	39690	7.92696e-06	0.000101123	0.000224408
C-reactive protein	log_crp_cleaned	FUS	All	41793	4.33282e-05	0.00015794	0.000316407
C-reactive protein	log_crp_cleaned	FUS	Female	22598	0.000202089	0.000474303	0.000824411
C-reactive protein	log_crp_cleaned	FUS	Male	19195	0.000252824	0.000513171	0.00092748
C-reactive protein	log_crp_cleaned	FUS	EUR	39690	6.78397e-05	0.000230923	0.00050217
Cystatin C	log_cysc_cleaned	FUS	All	41793	0.00831058	0.00919007	0.0104162
Cystatin C	log_cysc_cleaned	FUS	Female	22598	0.00994073	0.0116358	0.0132523
Cystatin C	log_cysc_cleaned	FUS	Male	19195	0.00274619	0.00361256	0.0046354
Cystatin C	log_cysc_cleaned	FUS	EUR	39690	0.00480252	0.00564532	0.0064145
Triglycerides	log_total_tg_cleaned	FUS	All	41793	0.0157072	0.0170509	0.0186241
Triglycerides	log_total_tg_cleaned	FUS	Female	22598	0.0146031	0.0164983	0.0180149
Triglycerides	log_total_tg_cleaned	FUS	Male	19195	0.0149119	0.0171338	0.0192891
Triglycerides	log_total_tg_cleaned	FUS	AFR	815	0.0110389	0.0231011	0.0384735
Triglycerides	log_total_tg_cleaned	FUS	CSA	778	0.0178263	0.0294013	0.0455526
Triglycerides	log_total_tg_cleaned	FUS	EUR	39690	0.0137563	0.0149835	0.0165632
Sample age	sample_age	FUS	Female	22598	2.43926e-05	0.000171278	0.00043829
Sample age	sample_age	FUS	Male	19195	0.000632949	0.0011928	0.00183466
Sample age	sample_age	FUS	EUR	39690	0.000456586	0.0007456	0.00104634
Sex	sex	FUS	All	41793	0.00124688	0.00166549	0.00217121
Sex	sex	FUS	EUR	39690	0.00138967	0.00179072	0.00227714
trans-pQTL score	trans.score	FUS	All	41793	0.0064103	0.00740837	0.00843036
trans-pQTL score	trans.score	FUS	Female	22598	0.00449939	0.00575329	0.00695291
trans-pQTL score	trans.score	FUS	Male	19195	0.0118547	0.0136479	0.0158271
trans-pQTL score	trans.score	FUS	EUR	39690	0.00341205	0.00415683	0.0048726
Urate	urate_cleaned	FUS	All	41793	8.47389e-05	0.000232864	0.000440003
Urate	urate_cleaned	FUS	Female	22598	2.82542e-05	0.000191538	0.000477842
Urate	urate_cleaned	FUS	Male	19195	8.44111e-05	0.00030543	0.000715979
Urate	urate_cleaned	FUS	EUR	39690	0.000221816	0.000415824	0.000636937
Waist-to-Hip ratio	whr	BCHE	All	41053	0.00102061	0.0014495	0.0018841
Waist-to-Hip ratio	whr	PSG1	EUR	40364	0.00102808	0.00144671	0.00196624
Cereal intake	Cereal_intake	FUT1	All	41050	0.000111385	0.00028891	0.000514817
Mean platelet (thrombocyte) volume	Mean_platelet__thrombocyte__volume	FUT1	All	41050	4.97937e-05	0.000166857	0.000320122
Mean platelet (thrombocyte) volume	Mean_platelet__thrombocyte__volume	FUT1	Female	22196	0.00110085	0.001722	0.00245797
Mean platelet (thrombocyte) volume	Mean_platelet__thrombocyte__volume	FUT1	Male	18854	0.000811208	0.00126454	0.00192282
Mean platelet (thrombocyte) volume	Mean_platelet__thrombocyte__volume	FUT1	EUR	38977	0.002423	0.00312151	0.00383906
Platelet distribution width	Platelet_distribution_width	FUT1	All	41050	8.47654e-09	5.70448e-06	6.23017e-05
Height	Standing_height	FUT1	All	41050	0.000160781	0.000371516	0.000682386
Height	Standing_height	FUT1	Female	22196	1.65124e-06	7.89024e-05	0.000230163
Height	Standing_height	FUT1	Male	18854	0.000371337	0.000754942	0.00132412
Chronic pharyngitis and nasopharyngitis	bin_472	FUT1	CSA	766	0.000320764	0.00276588	0.00798124
cis-pQTL score	cis.score	FUT1	All	41050	0.000519666	0.000864075	0.00130316
cis-pQTL score	cis.score	FUT1	Female	22196	0.000817668	0.00144957	0.00224889
LDL direct	ldl_chol_cleaned	FUT1	All	41050	0.00174229	0.00227884	0.00297206
LDL direct	ldl_chol_cleaned	FUT1	Female	22196	0.000918112	0.00154353	0.0023091
LDL direct	ldl_chol_cleaned	FUT1	Male	18854	0.00312859	0.00422172	0.00548541
LDL direct	ldl_chol_cleaned	FUT1	EUR	38977	0.00143498	0.0018936	0.002508
Aspartate aminotransferase	log_ast_cleaned	FUT1	All	41050	0.00166415	0.00210917	0.00267907
Aspartate aminotransferase	log_ast_cleaned	FUT1	Female	22196	0.00181505	0.00251263	0.00344522
Aspartate aminotransferase	log_ast_cleaned	FUT1	Male	18854	0.00119291	0.00180889	0.0025729
Aspartate aminotransferase	log_ast_cleaned	FUT1	EUR	38977	0.00288314	0.0036158	0.00433145
C-reactive protein	log_crp_cleaned	FUT1	All	41050	0.000269858	0.000484716	0.000864241
C-reactive protein	log_crp_cleaned	FUT1	EUR	38977	0.000470687	0.000749617	0.00108173
Cystatin C	log_cysc_cleaned	FUT1	EUR	38977	9.84152e-05	0.000256217	0.000494208
Direct bilirubin	log_dbil_cleaned	FUT1	EUR	38977	1.0956e-05	7.71356e-05	0.000237395
Total bilirubin	log_tbil_cleaned	FUT1	All	41050	1.99512e-06	5.99048e-05	0.000195468
SHBG	shbg_cleaned	FUT1	Male	18854	0.00141649	0.00203068	0.00284677
Smoking	smoking	FUT1	EUR	38977	0.000171973	0.000394941	0.000715681
trans-pQTL score	trans.score	FUT1	All	41050	0.0376098	0.0399985	0.0418037
trans-pQTL score	trans.score	FUT1	Female	22196	0.0369174	0.0394563	0.0435961
trans-pQTL score	trans.score	FUT1	Male	18854	0.0405483	0.043979	0.0468087
trans-pQTL score	trans.score	FUT1	EUR	38977	0.0345262	0.0365844	0.0389792
Acetylsalicylic Acid	A01AD05	FUT3_FUT5	Male	19823	1.67684e-06	6.20371e-05	0.000249833
Metformin	A10BA02	FUT3_FUT5	All	43132	0.000300276	0.000560732	0.000849923
Metformin	A10BA02	FUT3_FUT5	Female	23309	0.00274862	0.00381079	0.00480493
Metformin	A10BA02	FUT3_FUT5	EUR	40966	0.000230498	0.000425451	0.000704978
Simvastatin	C10AA01	FUT3_FUT5	All	43132	0.00017326	0.000343165	0.000573905
Simvastatin	C10AA01	FUT3_FUT5	Male	19823	6.20973e-05	0.000236843	0.000613995
Simvastatin	C10AA01	FUT3_FUT5	EUR	40966	0.000489959	0.000765462	0.00109965
Cereal intake	Cereal_intake	FUT3_FUT5	EUR	40966	0.000360716	0.000591808	0.000948655
Conjugated Estrogens	G03CA57	FUT3_FUT5	All	43132	0.00264458	0.00339597	0.00405639
Conjugated Estrogens	G03CA57	FUT3_FUT5	Female	23309	0.00384852	0.0050328	0.00604448
Conjugated Estrogens	G03CA57	FUT3_FUT5	EUR	40966	0.00381882	0.0047577	0.00570422
Tibolone	G03CX01	FUT3_FUT5	Female	23309	0.00255321	0.00345368	0.00406239
Tibolone	G03CX01	FUT3_FUT5	EUR	40966	0.000848484	0.00124558	0.00159479
Tamoxifen	L02BA01	FUT3_FUT5	Female	23309	0.002508	0.00365918	0.00456717
Tamoxifen	L02BA01	FUT3_FUT5	EUR	40966	0.00150881	0.00213162	0.00260821
Leisure/social activities	Leisure_social_activities	FUT3_FUT5	Male	19823	0.00101588	0.00159768	0.00221571
Long-standing illness, disability or infirmity	Long_standing_illness__disability_or_infirmity	FUT3_FUT5	All	43132	0.000161188	0.00033596	0.000576055
Lymphocyte percentage	Lymphocyte_percentage	FUT3_FUT5	All	43132	0.000314889	0.000581639	0.00091938
Lymphocyte percentage	Lymphocyte_percentage	FUT3_FUT5	Male	19823	2.19219e-05	0.000146897	0.000440906
Mean corpuscular volume	Mean_corpuscular_volume	FUT3_FUT5	All	43132	0.00011588	0.00027212	0.00050655
Mean corpuscular volume	Mean_corpuscular_volume	FUT3_FUT5	Female	23309	0.000258218	0.000571503	0.00108347
Mean corpuscular volume	Mean_corpuscular_volume	FUT3_FUT5	Male	19823	3.19015e-08	8.25278e-06	9.34761e-05
Mean corpuscular volume	Mean_corpuscular_volume	FUT3_FUT5	EUR	40966	6.18234e-05	0.00019237	0.000397304
Mean reticulocyte volume	Mean_reticulocyte_volume	FUT3_FUT5	All	43132	0.000192631	0.000449803	0.000721184
Mean reticulocyte volume	Mean_reticulocyte_volume	FUT3_FUT5	EUR	40966	9.41136e-06	8.89083e-05	0.000242528
Mean sphered cell volume	Mean_sphered_cell_volume	FUT3_FUT5	All	43132	6.26893e-06	5.87086e-05	0.000207624
Mean sphered cell volume	Mean_sphered_cell_volume	FUT3_FUT5	Female	23309	0.000435503	0.000758796	0.0012688
Mean sphered cell volume	Mean_sphered_cell_volume	FUT3_FUT5	Male	19823	0.000554414	0.00102368	0.00160097
Mean sphered cell volume	Mean_sphered_cell_volume	FUT3_FUT5	EUR	40966	0.000121482	0.000305377	0.000526163
Monocyte count	Monocyte_count	FUT3_FUT5	All	43132	1.10426e-06	5.94047e-05	0.000161865
Monocyte count	Monocyte_count	FUT3_FUT5	EUR	40966	0.000170101	0.000358831	0.000606191
Platelet crit	Platelet_crit	FUT3_FUT5	All	43132	0.0035859	0.00425422	0.00513725
Platelet crit	Platelet_crit	FUT3_FUT5	Female	23309	0.00270273	0.00357302	0.00474666
Platelet crit	Platelet_crit	FUT3_FUT5	Male	19823	0.00220044	0.00295493	0.00377319
Platelet crit	Platelet_crit	FUT3_FUT5	EUR	40966	0.00384702	0.00467028	0.00549248
Red blood cell (erythrocyte) count	Red_blood_cell__erythrocyte__count	FUT3_FUT5	Male	19823	4.97134e-05	0.000280627	0.000599869
Red blood cell (erythrocyte) distribution width	Red_blood_cell__erythrocyte__distribution_width	FUT3_FUT5	Male	19823	2.67071e-05	0.000198259	0.00053658
Age	age	FUT3_FUT5	All	43132	0.0185891	0.0203717	0.0220398
Age	age	FUT3_FUT5	Female	23309	0.0112726	0.0131539	0.0147269
Age	age	FUT3_FUT5	Male	19823	0.0195369	0.0219527	0.0245112
Age	age	FUT3_FUT5	CSA	808	0.0841982	0.108541	0.132887
Age	age	FUT3_FUT5	EUR	40966	0.0199752	0.0214977	0.0231296
Albumin	albumin_cleaned	FUT3_FUT5	Male	19823	1.56333e-05	0.00016283	0.000454943
Alcohol consumption	alcohol	FUT3_FUT5	All	43132	0.00438977	0.00506419	0.00577252
Alcohol consumption	alcohol	FUT3_FUT5	Female	23309	0.00361948	0.0048556	0.00594159
Alcohol consumption	alcohol	FUT3_FUT5	EUR	40966	0.00206293	0.0027225	0.00329248
Malignant neoplasm of female breast	bin_174.11	FUT3_FUT5	All	43132	0.000430824	0.000735281	0.0010917
Malignant neoplasm of female breast	bin_174.11	FUT3_FUT5	Female	23309	0.000623394	0.00106084	0.00162583
Type 2 diabetes	bin_250.2	FUT3_FUT5	All	43132	0.000446147	0.000715586	0.00108691
Type 2 diabetes	bin_250.2	FUT3_FUT5	Male	19823	0.000926949	0.00149286	0.00239361
Type 2 diabetes	bin_250.2	FUT3_FUT5	EUR	40966	0.000131018	0.00030447	0.000544272
Tobacco use disorder	bin_318	FUT3_FUT5	All	43132	9.74998e-05	0.000227877	0.000437722
Tobacco use disorder	bin_318	FUT3_FUT5	Male	19823	0.000774313	0.00129534	0.00203255
Tobacco use disorder	bin_318	FUT3_FUT5	EUR	40966	6.66247e-05	0.00020505	0.000394592
cis-pQTL score	cis.score	FUT3_FUT5	All	43132	0.163806	0.167987	0.172349
cis-pQTL score	cis.score	FUT3_FUT5	Female	23309	0.158305	0.16478	0.170409
cis-pQTL score	cis.score	FUT3_FUT5	Male	19823	0.17858	0.184997	0.192024
cis-pQTL score	cis.score	FUT3_FUT5	AFR	838	0.300216	0.327685	0.368244
cis-pQTL score	cis.score	FUT3_FUT5	CSA	808	0.249485	0.286087	0.315276
cis-pQTL score	cis.score	FUT3_FUT5	EUR	40966	0.150487	0.155017	0.158877
Glycated haemoglobin (HbA1c)	hba1c_cleaned	FUT3_FUT5	All	43132	0.00209934	0.00270246	0.00326858
Glycated haemoglobin (HbA1c)	hba1c_cleaned	FUT3_FUT5	Female	23309	0.00245081	0.0033643	0.00425689
Glycated haemoglobin (HbA1c)	hba1c_cleaned	FUT3_FUT5	Male	19823	0.000720826	0.00125494	0.00191536
Glycated haemoglobin (HbA1c)	hba1c_cleaned	FUT3_FUT5	EUR	40966	0.0014101	0.00194389	0.00246654
HDL cholesterol	hdl_chol_cleaned	FUT3_FUT5	Female	23309	5.09849e-08	7.76875e-06	7.418e-05
Alkaline phosphatase	log_alp_cleaned	FUT3_FUT5	All	43132	0.00461207	0.00547076	0.00635122
Alkaline phosphatase	log_alp_cleaned	FUT3_FUT5	Female	23309	0.00616	0.00745716	0.00879392
Alkaline phosphatase	log_alp_cleaned	FUT3_FUT5	Male	19823	0.0026746	0.00377117	0.00496076
Alkaline phosphatase	log_alp_cleaned	FUT3_FUT5	EUR	40966	0.00340474	0.00405419	0.00483937
Aspartate aminotransferase	log_ast_cleaned	FUT3_FUT5	All	43132	0.0197596	0.0213184	0.022965
Aspartate aminotransferase	log_ast_cleaned	FUT3_FUT5	Female	23309	0.0205864	0.0230293	0.025375
Aspartate aminotransferase	log_ast_cleaned	FUT3_FUT5	Male	19823	0.012644	0.0149118	0.0168388
Aspartate aminotransferase	log_ast_cleaned	FUT3_FUT5	EUR	40966	0.0160924	0.0178649	0.0195272
C-reactive protein	log_crp_cleaned	FUT3_FUT5	All	43132	0.0641507	0.0670056	0.0700636
C-reactive protein	log_crp_cleaned	FUT3_FUT5	Female	23309	0.0413318	0.0439777	0.0470499
C-reactive protein	log_crp_cleaned	FUT3_FUT5	Male	19823	0.0926913	0.0972557	0.101833
C-reactive protein	log_crp_cleaned	FUT3_FUT5	AFR	838	0.0926559	0.112088	0.136955
C-reactive protein	log_crp_cleaned	FUT3_FUT5	CSA	808	0.0384652	0.0582588	0.0810072
C-reactive protein	log_crp_cleaned	FUT3_FUT5	EUR	40966	0.0723008	0.0752158	0.0779497
Cystatin C	log_cysc_cleaned	FUT3_FUT5	All	43132	0.00209253	0.00258163	0.00327243
Cystatin C	log_cysc_cleaned	FUT3_FUT5	Female	23309	0.00314645	0.00402517	0.00500085
Cystatin C	log_cysc_cleaned	FUT3_FUT5	Male	19823	6.8719e-08	2.00848e-05	0.000149737
Cystatin C	log_cysc_cleaned	FUT3_FUT5	EUR	40966	0.00165881	0.00213728	0.00270491
Testosterone	log_testo_cleaned	FUT3_FUT5	All	43132	0.027908	0.0298066	0.0317477
Testosterone	log_testo_cleaned	FUT3_FUT5	Female	23309	0.00439797	0.00554806	0.00679223
Testosterone	log_testo_cleaned	FUT3_FUT5	EUR	40966	0.0315168	0.0335381	0.0360404
Triglycerides	log_total_tg_cleaned	FUT3_FUT5	All	43132	0.0120025	0.0133989	0.0147154
Triglycerides	log_total_tg_cleaned	FUT3_FUT5	Female	23309	0.0147593	0.0165803	0.0188769
Triglycerides	log_total_tg_cleaned	FUT3_FUT5	Male	19823	0.00498986	0.0061615	0.00775839
Triglycerides	log_total_tg_cleaned	FUT3_FUT5	EUR	40966	0.0102025	0.0116485	0.0128987
Ancestry	pop	FUT3_FUT5	All	43132	0.0169716	0.0190376	0.0209498
Ancestry	pop	FUT3_FUT5	Female	23309	0.0111209	0.0129934	0.0150256
Ancestry	pop	FUT3_FUT5	Male	19823	0.0132182	0.0156898	0.017904
SHBG	shbg_cleaned	FUT3_FUT5	All	43132	0.014634	0.0158523	0.0172018
SHBG	shbg_cleaned	FUT3_FUT5	Female	23309	0.00630041	0.00750883	0.0091713
SHBG	shbg_cleaned	FUT3_FUT5	Male	19823	0.0348278	0.0379921	0.04162
SHBG	shbg_cleaned	FUT3_FUT5	EUR	40966	0.0167828	0.0183488	0.0204133
Smoking	smoking	FUT3_FUT5	All	43132	0.00900061	0.0101254	0.0111154
Smoking	smoking	FUT3_FUT5	Female	23309	0.0107977	0.0125767	0.014524
Smoking	smoking	FUT3_FUT5	Male	19823	0.00306592	0.00406089	0.00501937
Smoking	smoking	FUT3_FUT5	EUR	40966	0.00699033	0.00801539	0.00904308
trans-pQTL score	trans.score	FUT3_FUT5	All	43132	0.0466096	0.0491842	0.0517262
trans-pQTL score	trans.score	FUT3_FUT5	Female	23309	0.044359	0.0471904	0.0504256
trans-pQTL score	trans.score	FUT3_FUT5	Male	19823	0.0440046	0.0475818	0.0516977
trans-pQTL score	trans.score	FUT3_FUT5	CSA	808	0.00329189	0.0140848	0.0260294
trans-pQTL score	trans.score	FUT3_FUT5	EUR	40966	0.048218	0.0506057	0.0529348
Clopidogrel	B01AC04	FUT8	All	42487	0.00366708	0.00460333	0.00539229
Clopidogrel	B01AC04	FUT8	Female	22982	0.00299154	0.00436945	0.0055725
Clopidogrel	B01AC04	FUT8	Male	19505	0.00559587	0.00720151	0.00887479
Clopidogrel	B01AC04	FUT8	EUR	40364	0.00422317	0.00520035	0.00603028
Basophill count	Basophill_count	FUT8	All	42487	8.61725e-05	0.000223748	0.000408393
Eosinophill percentage	Eosinophill_percentage	FUT8	All	42487	3.99297e-06	7.01644e-05	0.000239035
Mean sphered cell volume	Mean_sphered_cell_volume	FUT8	All	42487	0.00196461	0.00250713	0.00321344
Mean sphered cell volume	Mean_sphered_cell_volume	FUT8	Female	22982	0.00088098	0.0013931	0.00195549
Mean sphered cell volume	Mean_sphered_cell_volume	FUT8	Male	19505	0.00133864	0.00220634	0.00305521
Mean sphered cell volume	Mean_sphered_cell_volume	FUT8	EUR	40364	0.00124048	0.00173157	0.00222031
Monocyte count	Monocyte_count	FUT8	EUR	40364	8.93971e-05	0.000236579	0.000411019
Particulate matter air pollution (pm10); 2007	Particulate_matter_air_pollution__pm10___2007	FUT8	All	42487	8.84667e-05	0.000228034	0.000433238
Platelet crit	Platelet_crit	FUT8	All	42487	0.0931878	0.0966964	0.10058
Platelet crit	Platelet_crit	FUT8	Female	22982	0.099684	0.104464	0.109001
Platelet crit	Platelet_crit	FUT8	Male	19505	0.0835162	0.0875728	0.0920411
Platelet crit	Platelet_crit	FUT8	AFR	818	0.0572562	0.0733885	0.098998
Platelet crit	Platelet_crit	FUT8	CSA	801	0.103475	0.126535	0.153344
Platelet crit	Platelet_crit	FUT8	EUR	40364	0.102391	0.106214	0.109729
Red blood cell (erythrocyte) distribution width	Red_blood_cell__erythrocyte__distribution_width	FUT8	All	42487	0.000145311	0.000289167	0.000520954
Time blood draw	Time_blood_draw	FUT8	All	42487	0.0116141	0.0127242	0.0140038
Time blood draw	Time_blood_draw	FUT8	Female	22982	0.0113778	0.0128465	0.0147223
Time blood draw	Time_blood_draw	FUT8	Male	19505	0.00780654	0.00942835	0.0109299
Time blood draw	Time_blood_draw	FUT8	EUR	40364	0.0120422	0.0133236	0.0147866
Age	age	FUT8	All	42487	0.00111823	0.00159049	0.00215161
Age	age	FUT8	Female	22982	0.00278795	0.00361299	0.00458276
Age	age	FUT8	EUR	40364	0.000703952	0.00109524	0.00161216
Body mass index	bmi	FUT8	EUR	40364	0.000796609	0.00119064	0.00167635
Centre	centre	FUT8	All	42487	0.00548408	0.0062548	0.007109
Centre	centre	FUT8	Male	19505	0.00634744	0.00789513	0.00913574
Centre	centre	FUT8	EUR	40364	0.00784055	0.00902337	0.00999298
cis-pQTL score	cis.score	FUT8	All	42487	0.316565	0.321471	0.325632
cis-pQTL score	cis.score	FUT8	Female	22982	0.322674	0.328633	0.334857
cis-pQTL score	cis.score	FUT8	Male	19505	0.324591	0.331133	0.337644
cis-pQTL score	cis.score	FUT8	AFR	818	0.353024	0.379346	0.415549
cis-pQTL score	cis.score	FUT8	CSA	801	0.250948	0.286634	0.318813
cis-pQTL score	cis.score	FUT8	EUR	40364	0.319182	0.323488	0.327433
Alkaline phosphatase	log_alp_cleaned	FUT8	All	42487	0.000510148	0.000764436	0.00113823
Alkaline phosphatase	log_alp_cleaned	FUT8	Female	22982	4.61766e-08	1.30637e-05	0.000132052
Alkaline phosphatase	log_alp_cleaned	FUT8	Male	19505	0.000313864	0.000691352	0.00112958
Alkaline phosphatase	log_alp_cleaned	FUT8	EUR	40364	0.00153626	0.00207532	0.0026786
Aspartate aminotransferase	log_ast_cleaned	FUT8	All	42487	0.00234761	0.00291888	0.00359244
Aspartate aminotransferase	log_ast_cleaned	FUT8	Female	22982	0.00191673	0.00264282	0.00352576
Aspartate aminotransferase	log_ast_cleaned	FUT8	Male	19505	0.000507146	0.000921057	0.00150568
Aspartate aminotransferase	log_ast_cleaned	FUT8	EUR	40364	0.00147108	0.00211641	0.00270224
Total bilirubin	log_tbil_cleaned	FUT8	All	42487	0.000517498	0.00080012	0.0012018
Triglycerides	log_total_tg_cleaned	FUT8	All	42487	0.0111135	0.0123437	0.0134742
Triglycerides	log_total_tg_cleaned	FUT8	Female	22982	0.00752412	0.00893436	0.0102373
Triglycerides	log_total_tg_cleaned	FUT8	Male	19505	0.0137175	0.0153451	0.0174896
Triglycerides	log_total_tg_cleaned	FUT8	CSA	801	0.0228876	0.0350551	0.0462901
Triglycerides	log_total_tg_cleaned	FUT8	EUR	40364	0.0162204	0.0175417	0.0187828
Phosphate	phos_cleaned	FUT8	Female	22982	0.000324348	0.000658008	0.0011387
Ancestry	pop	FUT8	All	42487	0.000998337	0.00139493	0.00179404
Ancestry	pop	FUT8	Female	22982	0.00214643	0.0030576	0.00393435
Ancestry	pop	FUT8	Male	19505	0.00132444	0.00214113	0.00288708
Sex	sex	FUT8	All	42487	0.00241091	0.00301756	0.00376792
Sex	sex	FUT8	EUR	40364	0.00197564	0.00249812	0.0031023
Total protein	total_prot_cleaned	FUT8	All	42487	0.00422414	0.00493906	0.00579454
Total protein	total_prot_cleaned	FUT8	Female	22982	0.00423374	0.00539372	0.00650619
Total protein	total_prot_cleaned	FUT8	Male	19505	0.00603802	0.00747839	0.00888527
Total protein	total_prot_cleaned	FUT8	EUR	40364	0.0029822	0.00375448	0.0045086
trans-pQTL score	trans.score	FUT8	All	42487	0.0494695	0.0520795	0.0546151
trans-pQTL score	trans.score	FUT8	Female	22982	0.0516162	0.0549996	0.0590001
trans-pQTL score	trans.score	FUT8	Male	19505	0.0423098	0.045679	0.0485967
trans-pQTL score	trans.score	FUT8	AFR	818	0.0222336	0.0328509	0.050613
trans-pQTL score	trans.score	FUT8	CSA	801	0.0402798	0.0551631	0.0755233
trans-pQTL score	trans.score	FUT8	EUR	40364	0.0492566	0.051653	0.0542442
Forced expiratory volume in 1-second (FEV1)	Forced_expiratory_volume_in_1_second__FEV1_	FXN	Female	23361	1.21922e-07	2.86113e-05	0.000211587
Mean platelet (thrombocyte) volume	Mean_platelet__thrombocyte__volume	FXN	All	43212	0.0244847	0.0265684	0.0281162
Mean platelet (thrombocyte) volume	Mean_platelet__thrombocyte__volume	FXN	Female	23361	0.0273136	0.0300183	0.0331153
Mean platelet (thrombocyte) volume	Mean_platelet__thrombocyte__volume	FXN	Male	19851	0.0155906	0.0178753	0.0204496
Mean platelet (thrombocyte) volume	Mean_platelet__thrombocyte__volume	FXN	CSA	812	0.0871181	0.110439	0.142946
Mean platelet (thrombocyte) volume	Mean_platelet__thrombocyte__volume	FXN	EUR	41035	0.0283353	0.0301773	0.031863
Mean sphered cell volume	Mean_sphered_cell_volume	FXN	All	43212	0.000854776	0.00117645	0.00160788
Mean sphered cell volume	Mean_sphered_cell_volume	FXN	Male	19851	0.000589013	0.00100844	0.00164274
Mean sphered cell volume	Mean_sphered_cell_volume	FXN	EUR	41035	0.00017239	0.000349369	0.000562876
Monocyte count	Monocyte_count	FXN	All	43212	1.29592e-08	5.31713e-06	4.524e-05
Monocyte count	Monocyte_count	FXN	EUR	41035	0.000236816	0.000465206	0.000685237
Number of draws	Number_of_draws	FXN	All	43212	0.000103833	0.000259541	0.000461352
Number of draws	Number_of_draws	FXN	Female	23361	0.000496754	0.000845743	0.00132245
Number of draws	Number_of_draws	FXN	Male	19851	0.00120444	0.00188068	0.00254965
Number of draws	Number_of_draws	FXN	EUR	41035	0.000358915	0.000576499	0.000873214
Particulate matter air pollution (pm10); 2007	Particulate_matter_air_pollution__pm10___2007	FXN	All	43212	1.93868e-05	0.000117383	0.000267325
Particulate matter air pollution (pm10); 2007	Particulate_matter_air_pollution__pm10___2007	FXN	Female	23361	2.55626e-05	0.000133814	0.000367279
Platelet crit	Platelet_crit	FXN	All	43212	0.086071	0.0892219	0.092377
Platelet crit	Platelet_crit	FXN	Female	23361	0.0817635	0.0857306	0.0900295
Platelet crit	Platelet_crit	FXN	Male	19851	0.089529	0.0943021	0.0998468
Platelet crit	Platelet_crit	FXN	AFR	839	0.105232	0.125602	0.149151
Platelet crit	Platelet_crit	FXN	CSA	812	0.0509808	0.0730071	0.101588
Platelet crit	Platelet_crit	FXN	EUR	41035	0.0790833	0.082661	0.0859108
Pulse rate, automated reading	Pulse_rate	FXN	All	43212	0.00077678	0.00111048	0.00155967
Pulse rate, automated reading	Pulse_rate	FXN	Male	19851	0.00129544	0.0019185	0.00266249
Pulse rate, automated reading	Pulse_rate	FXN	AFR	839	0.00124603	0.00475651	0.0117798
Pulse rate, automated reading	Pulse_rate	FXN	EUR	41035	0.000105721	0.000275207	0.000507071
Time blood draw	Time_blood_draw	FXN	All	43212	0.00982258	0.0110439	0.0124604
Time blood draw	Time_blood_draw	FXN	Female	23361	0.00991742	0.0116525	0.0129994
Time blood draw	Time_blood_draw	FXN	Male	19851	0.0126405	0.0143466	0.0165074
Time blood draw	Time_blood_draw	FXN	EUR	41035	0.00960586	0.0106132	0.0118416
White blood cell (leukocyte) count	White_blood_cell__leukocyte__count	FXN	Male	19851	9.22994e-08	9.96188e-06	0.000112633
White blood cell (leukocyte) count	White_blood_cell__leukocyte__count	FXN	EUR	41035	9.79208e-09	4.43655e-06	4.72332e-05
Centre	centre	FXN	All	43212	0.0123417	0.0137557	0.0149168
Centre	centre	FXN	Female	23361	0.0119367	0.0136588	0.0156305
Centre	centre	FXN	Male	19851	0.0143412	0.0162008	0.0183937
Centre	centre	FXN	EUR	41035	0.0151883	0.0165917	0.0180056
cis-pQTL score	cis.score	FXN	All	43212	0.00250267	0.00309515	0.00364842
cis-pQTL score	cis.score	FXN	Female	23361	0.00260992	0.00360284	0.0047975
cis-pQTL score	cis.score	FXN	Male	19851	0.00236965	0.00334632	0.00440389
cis-pQTL score	cis.score	FXN	EUR	41035	0.00248612	0.00320561	0.00385379
HDL cholesterol	hdl_chol_cleaned	FXN	All	43212	0.00149157	0.00203278	0.00262785
HDL cholesterol	hdl_chol_cleaned	FXN	Female	23361	0.00167542	0.00234749	0.00316264
HDL cholesterol	hdl_chol_cleaned	FXN	Male	19851	0.00356481	0.004423	0.0054509
HDL cholesterol	hdl_chol_cleaned	FXN	EUR	41035	0.00140982	0.00185051	0.00240147
IGF-1	igf1_cleaned	FXN	Male	19851	9.99019e-06	0.000106238	0.00040423
Alkaline phosphatase	log_alp_cleaned	FXN	All	43212	0.000173983	0.000395834	0.000665734
Alkaline phosphatase	log_alp_cleaned	FXN	Female	23361	0.000764964	0.00122802	0.00185171
Alkaline phosphatase	log_alp_cleaned	FXN	EUR	41035	0.000414436	0.0007029	0.00101389
C-reactive protein	log_crp_cleaned	FXN	All	43212	0.00082159	0.00117156	0.00162065
C-reactive protein	log_crp_cleaned	FXN	Female	23361	0.00276701	0.00356635	0.00450132
C-reactive protein	log_crp_cleaned	FXN	Male	19851	0.000823172	0.00132019	0.00216739
C-reactive protein	log_crp_cleaned	FXN	EUR	41035	0.000532	0.000799411	0.00116837
Cystatin C	log_cysc_cleaned	FXN	All	43212	5.74436e-05	0.000160223	0.000367337
Cystatin C	log_cysc_cleaned	FXN	Female	23361	7.11552e-05	0.000248607	0.000564158
Cystatin C	log_cysc_cleaned	FXN	EUR	41035	0.000339719	0.000574365	0.000918432
Triglycerides	log_total_tg_cleaned	FXN	All	43212	0.00338881	0.00413088	0.00493094
Triglycerides	log_total_tg_cleaned	FXN	Female	23361	0.000942004	0.00151267	0.00218463
Triglycerides	log_total_tg_cleaned	FXN	Male	19851	0.00243924	0.00318759	0.0042046
Triglycerides	log_total_tg_cleaned	FXN	CSA	812	0.00166082	0.0069555	0.0163269
Triglycerides	log_total_tg_cleaned	FXN	EUR	41035	0.00188824	0.00244979	0.00297005
Sample age	sample_age	FXN	All	43212	2.32277e-05	0.000113781	0.000272675
Sex	sex	FXN	All	43212	0.00332935	0.00404394	0.00464528
Sex	sex	FXN	EUR	41035	0.00298987	0.00369682	0.00429809
Total protein	total_prot_cleaned	FXN	All	43212	0.0169989	0.0183073	0.0197288
Total protein	total_prot_cleaned	FXN	Female	23361	0.0187156	0.0210977	0.023699
Total protein	total_prot_cleaned	FXN	Male	19851	0.0181995	0.0207912	0.0237628
Total protein	total_prot_cleaned	FXN	AFR	839	0.0209057	0.0336189	0.0479902
Total protein	total_prot_cleaned	FXN	EUR	41035	0.0180952	0.0196582	0.0213814
trans-pQTL score	trans.score	FXN	All	43212	0.00174793	0.00224725	0.00281347
trans-pQTL score	trans.score	FXN	Female	23361	0.00286703	0.00363405	0.00455334
trans-pQTL score	trans.score	FXN	Male	19851	0.001102	0.00168179	0.00242868
trans-pQTL score	trans.score	FXN	EUR	41035	0.00270597	0.00339745	0.00398144
Waist-to-Hip ratio	whr	OPTC	EUR	40515	0.000989893	0.00144642	0.00187297
Sulfasalazine	A07EC01	FXYD5	All	42039	0.00282479	0.00358108	0.00416593
Sulfasalazine	A07EC01	FXYD5	Female	22704	0.00332238	0.00490861	0.00593399
Sulfasalazine	A07EC01	FXYD5	Male	19335	0.00327869	0.00546222	0.00621112
Sulfasalazine	A07EC01	FXYD5	EUR	39930	0.00238543	0.00334814	0.00398217
Date of attending assessment centre	Date_of_attending_assessment_centre	FXYD5	All	42039	0.00159016	0.00207456	0.0026732
Date of attending assessment centre	Date_of_attending_assessment_centre	FXYD5	Female	22704	0.00175838	0.00235789	0.00323838
Date of attending assessment centre	Date_of_attending_assessment_centre	FXYD5	Male	19335	4.63594e-07	4.52019e-05	0.000192393
Date of attending assessment centre	Date_of_attending_assessment_centre	FXYD5	EUR	39930	0.00145796	0.00189495	0.00241982
Mean platelet (thrombocyte) volume	Mean_platelet__thrombocyte__volume	FXYD5	All	42039	0.0196041	0.0212799	0.0229351
Mean platelet (thrombocyte) volume	Mean_platelet__thrombocyte__volume	FXYD5	Female	22704	0.0235556	0.0259694	0.028177
Mean platelet (thrombocyte) volume	Mean_platelet__thrombocyte__volume	FXYD5	Male	19335	0.0157536	0.0178399	0.0199499
Mean platelet (thrombocyte) volume	Mean_platelet__thrombocyte__volume	FXYD5	CSA	789	0.0172907	0.0296196	0.0470283
Mean platelet (thrombocyte) volume	Mean_platelet__thrombocyte__volume	FXYD5	EUR	39930	0.0180121	0.019742	0.0215426
Number of draws	Number_of_draws	FXYD5	All	42039	9.23842e-08	9.90744e-06	9.63094e-05
Number of draws	Number_of_draws	FXYD5	Male	19335	1.88912e-08	1.06238e-05	0.000110762
Particulate matter air pollution (pm10); 2007	Particulate_matter_air_pollution__pm10___2007	FXYD5	All	42039	8.82255e-06	7.44917e-05	0.000216044
Particulate matter air pollution (pm10); 2007	Particulate_matter_air_pollution__pm10___2007	FXYD5	EUR	39930	0.00012345	0.000257326	0.000508084
Platelet crit	Platelet_crit	FXYD5	All	42039	0.0802524	0.0840859	0.0873793
Platelet crit	Platelet_crit	FXYD5	Female	22704	0.0866741	0.0916806	0.0971968
Platelet crit	Platelet_crit	FXYD5	Male	19335	0.0780166	0.0821182	0.087404
Platelet crit	Platelet_crit	FXYD5	AFR	809	0.0594716	0.0886289	0.115314
Platelet crit	Platelet_crit	FXYD5	CSA	789	0.0992364	0.127689	0.155254
Platelet crit	Platelet_crit	FXYD5	EUR	39930	0.0733467	0.076624	0.0792962
Pulse rate, automated reading	Pulse_rate	FXYD5	AFR	809	0.00131747	0.00786395	0.0160081
Spread type	Spread_type	FXYD5	All	42039	0.00058798	0.000884844	0.00124902
Spread type	Spread_type	FXYD5	EUR	39930	0.000163914	0.000281341	0.000520461
Time blood draw	Time_blood_draw	FXYD5	All	42039	0.0062434	0.00705924	0.00789054
Time blood draw	Time_blood_draw	FXYD5	Female	22704	0.0104401	0.0121643	0.0137101
Time blood draw	Time_blood_draw	FXYD5	Male	19335	0.00892197	0.0104506	0.0120787
Time blood draw	Time_blood_draw	FXYD5	EUR	39930	0.00778379	0.00878499	0.00977631
Centre	centre	FXYD5	All	42039	0.0148559	0.0163866	0.0177693
Centre	centre	FXYD5	Female	22704	0.0161065	0.0179726	0.0198362
Centre	centre	FXYD5	Male	19335	0.0174699	0.0198748	0.022087
Centre	centre	FXYD5	AFR	809	0.0458095	0.0629293	0.0848984
Centre	centre	FXYD5	EUR	39930	0.020248	0.0219159	0.0237666
cis-pQTL score	cis.score	FXYD5	All	42039	0.0560706	0.0589981	0.0617601
cis-pQTL score	cis.score	FXYD5	Female	22704	0.0544409	0.0582182	0.0617044
cis-pQTL score	cis.score	FXYD5	Male	19335	0.0555222	0.0591026	0.0635705
cis-pQTL score	cis.score	FXYD5	AFR	809	0.00262567	0.00948324	0.0207364
cis-pQTL score	cis.score	FXYD5	CSA	789	0.0677615	0.0899074	0.110051
cis-pQTL score	cis.score	FXYD5	EUR	39930	0.0558084	0.0583859	0.0611292
Gamma glutamyltransferase	log_ggt_cleaned	FXYD5	All	42039	0.000976529	0.00128646	0.00177183
Gamma glutamyltransferase	log_ggt_cleaned	FXYD5	EUR	39930	0.000388002	0.00062447	0.000971852
Triglycerides	log_total_tg_cleaned	FXYD5	All	42039	0.00521628	0.00616812	0.00698549
Triglycerides	log_total_tg_cleaned	FXYD5	Female	22704	0.00776733	0.00941068	0.0107657
Triglycerides	log_total_tg_cleaned	FXYD5	Male	19335	0.00802235	0.00970327	0.0113957
Triglycerides	log_total_tg_cleaned	FXYD5	CSA	789	0.0256658	0.0406127	0.0590668
Triglycerides	log_total_tg_cleaned	FXYD5	EUR	39930	0.00516914	0.00607232	0.0070814
Sex	sex	FXYD5	EUR	39930	0.00108224	0.00148802	0.00199789
Total protein	total_prot_cleaned	FXYD5	All	42039	0.00491149	0.00579476	0.00668117
Total protein	total_prot_cleaned	FXYD5	Female	22704	0.00640179	0.00757187	0.0088577
Total protein	total_prot_cleaned	FXYD5	Male	19335	0.00687172	0.00837513	0.00996497
Total protein	total_prot_cleaned	FXYD5	EUR	39930	0.0052242	0.00617724	0.0072935
trans-pQTL score	trans.score	FXYD5	All	42039	0.00254906	0.00311581	0.00382065
trans-pQTL score	trans.score	FXYD5	Female	22704	0.00243192	0.00319443	0.00408466
trans-pQTL score	trans.score	FXYD5	Male	19335	0.00330861	0.00414167	0.00532201
trans-pQTL score	trans.score	FXYD5	AFR	809	0.00548339	0.0133587	0.0274039
trans-pQTL score	trans.score	FXYD5	EUR	39930	0.00337241	0.00396514	0.00474181
Urate	urate_cleaned	FXYD5	All	42039	0.000775065	0.00111224	0.00150493
Urate	urate_cleaned	FXYD5	Male	19335	0.000458842	0.000866366	0.00137345
Urate	urate_cleaned	FXYD5	EUR	39930	1.39214e-08	5.11328e-06	3.75614e-05
Date of attending assessment centre	Date_of_attending_assessment_centre	FYB1	All	42751	0.00399041	0.00477557	0.0056216
Date of attending assessment centre	Date_of_attending_assessment_centre	FYB1	Female	23108	0.00326518	0.00419157	0.00522624
Date of attending assessment centre	Date_of_attending_assessment_centre	FYB1	Male	19643	0.00117454	0.00171069	0.00243332
Date of attending assessment centre	Date_of_attending_assessment_centre	FYB1	EUR	40602	0.00296324	0.00365491	0.00450075
Fasting time	Fasting_time	FYB1	AFR	830	2.63769e-05	0.00240759	0.00757499
Lymphocyte count	Lymphocyte_count	FYB1	All	42751	0.000723247	0.00108018	0.00145497
Lymphocyte count	Lymphocyte_count	FYB1	Female	23108	0.000893431	0.0014402	0.00210582
Lymphocyte count	Lymphocyte_count	FYB1	Male	19643	0.000443647	0.000869545	0.0014888
Lymphocyte count	Lymphocyte_count	FYB1	EUR	40602	0.000508639	0.00081061	0.0011394
Mean platelet (thrombocyte) volume	Mean_platelet__thrombocyte__volume	FYB1	All	42751	0.0247036	0.0264367	0.0285069
Mean platelet (thrombocyte) volume	Mean_platelet__thrombocyte__volume	FYB1	Female	23108	0.0287713	0.0314763	0.0340174
Mean platelet (thrombocyte) volume	Mean_platelet__thrombocyte__volume	FYB1	Male	19643	0.0222174	0.0251342	0.0281159
Mean platelet (thrombocyte) volume	Mean_platelet__thrombocyte__volume	FYB1	CSA	801	0.0430954	0.0672465	0.0935132
Mean platelet (thrombocyte) volume	Mean_platelet__thrombocyte__volume	FYB1	EUR	40602	0.0232517	0.0249565	0.0269327
Monocyte count	Monocyte_count	FYB1	All	42751	4.02634e-08	4.02054e-06	3.98425e-05
Oily fish intake	Oily_fish_intake	FYB1	CSA	801	0.0176913	0.0317271	0.052597
Particulate matter air pollution (pm10); 2007	Particulate_matter_air_pollution__pm10___2007	FYB1	All	42751	0.000107077	0.000258284	0.000425549
Particulate matter air pollution (pm10); 2007	Particulate_matter_air_pollution__pm10___2007	FYB1	EUR	40602	2.59308e-06	6.2722e-05	0.000200766
Platelet crit	Platelet_crit	FYB1	All	42751	0.0895946	0.0935473	0.096448
Platelet crit	Platelet_crit	FYB1	Female	23108	0.0827494	0.0863591	0.0908234
Platelet crit	Platelet_crit	FYB1	Male	19643	0.105296	0.110741	0.116227
Platelet crit	Platelet_crit	FYB1	AFR	830	0.0202337	0.0353239	0.0586602
Platelet crit	Platelet_crit	FYB1	CSA	801	0.124656	0.152709	0.197249
Platelet crit	Platelet_crit	FYB1	EUR	40602	0.0941446	0.0977537	0.10144
Pulse rate, automated reading	Pulse_rate	FYB1	All	42751	3.71142e-09	5.27848e-06	4.32514e-05
Spread type	Spread_type	FYB1	Male	19643	0.00283974	0.0037433	0.00464523
Spread type	Spread_type	FYB1	EUR	40602	0.00107293	0.00148629	0.0019509
Time blood draw	Time_blood_draw	FYB1	All	42751	0.0123922	0.0136521	0.0151697
Time blood draw	Time_blood_draw	FYB1	Female	23108	0.0156638	0.0174714	0.0194658
Time blood draw	Time_blood_draw	FYB1	Male	19643	0.0170336	0.0190693	0.0214854
Time blood draw	Time_blood_draw	FYB1	EUR	40602	0.0107715	0.0120206	0.0131829
White blood cell (leukocyte) count	White_blood_cell__leukocyte__count	FYB1	All	42751	0.000104054	0.000264399	0.000527776
White blood cell (leukocyte) count	White_blood_cell__leukocyte__count	FYB1	Female	23108	0.000211861	0.000477468	0.000925313
White blood cell (leukocyte) count	White_blood_cell__leukocyte__count	FYB1	EUR	40602	0.000208066	0.000386995	0.000663671
Centre	centre	FYB1	All	42751	0.0168881	0.018339	0.0197748
Centre	centre	FYB1	Female	23108	0.0179705	0.0200544	0.0220098
Centre	centre	FYB1	Male	19643	0.0179967	0.0198527	0.0221669
Centre	centre	FYB1	CSA	801	0.125349	0.15776	0.189611
Centre	centre	FYB1	EUR	40602	0.0191292	0.0207483	0.0225031
C-reactive protein	log_crp_cleaned	FYB1	Female	23108	0.000107782	0.000335698	0.000756952
Total bilirubin	log_tbil_cleaned	FYB1	All	42751	0.00032468	0.000539083	0.000822151
Total bilirubin	log_tbil_cleaned	FYB1	Female	23108	0.000417423	0.000743284	0.00127879
Total bilirubin	log_tbil_cleaned	FYB1	Male	19643	0.00077442	0.0013123	0.0019246
Triglycerides	log_total_tg_cleaned	FYB1	All	42751	0.0344799	0.0364895	0.0382649
Triglycerides	log_total_tg_cleaned	FYB1	Female	23108	0.033516	0.0362856	0.0388657
Triglycerides	log_total_tg_cleaned	FYB1	Male	19643	0.0491519	0.0535473	0.0577259
Triglycerides	log_total_tg_cleaned	FYB1	CSA	801	0.035619	0.0572217	0.0842299
Triglycerides	log_total_tg_cleaned	FYB1	EUR	40602	0.0299207	0.032005	0.0343478
Sex	sex	FYB1	All	42751	0.00380882	0.00441971	0.00524736
Sex	sex	FYB1	EUR	40602	0.00394715	0.00451947	0.00531574
Total protein	total_prot_cleaned	FYB1	All	42751	0.00304357	0.00374893	0.00453243
Total protein	total_prot_cleaned	FYB1	Female	23108	0.0016918	0.00262835	0.00364239
Total protein	total_prot_cleaned	FYB1	Male	19643	0.0029925	0.00412427	0.0053151
Total protein	total_prot_cleaned	FYB1	EUR	40602	0.00164719	0.00215479	0.0027794
trans-pQTL score	trans.score	FYB1	All	42751	0.00419655	0.00490595	0.00585868
trans-pQTL score	trans.score	FYB1	Female	23108	0.00269696	0.0034632	0.00446439
trans-pQTL score	trans.score	FYB1	Male	19643	0.00191048	0.00270877	0.00358068
trans-pQTL score	trans.score	FYB1	EUR	40602	0.0044772	0.00530198	0.00621362
Vitamin D	vitd_cleaned	FYB1	EUR	40602	0.000150916	0.000340896	0.000628291
Waist-to-Hip ratio	whr	LACRT	EUR	39493	0.00104431	0.00144621	0.00187537
Waist-to-Hip ratio	whr	KIAA1549L	Male	18886	0.000792559	0.00144388	0.00207852
LDL direct	ldl_chol_cleaned	FZD10	CSA	766	8.59638e-05	0.00428696	0.0114391
Haemoglobin concentration	Haemoglobin_concentration	FZD8	All	40523	0.00293509	0.00360142	0.00448512
Haemoglobin concentration	Haemoglobin_concentration	FZD8	Male	18603	0.00150003	0.00216084	0.00299931
Haemoglobin concentration	Haemoglobin_concentration	FZD8	EUR	38483	0.00271319	0.00337571	0.00399122
Chronic renal failure [CKD]	bin_585.3	FZD8	All	40523	0.000371529	0.00068828	0.00114273
Creatinine	log_crea_s_cleaned	FZD8	Female	21920	0.000225934	0.000552056	0.00100487
Cystatin C	log_cysc_cleaned	FZD8	All	40523	0.00958567	0.0107918	0.0117449
Cystatin C	log_cysc_cleaned	FZD8	Female	21920	0.00320627	0.00411828	0.00523928
Cystatin C	log_cysc_cleaned	FZD8	Male	18603	0.0188481	0.0215442	0.0235556
Cystatin C	log_cysc_cleaned	FZD8	EUR	38483	0.010944	0.0123441	0.0137863
Ancestry	pop	FZD8	All	40523	0.00101268	0.00147926	0.00205246
SHBG	shbg_cleaned	FZD8	EUR	38483	8.58957e-07	4.05743e-05	0.000140297
Beef intake	Beef_intake	GABARAP	EUR	39570	0.000925966	0.00132353	0.00177205
Eosinophill percentage	Eosinophill_percentage	GABARAP	Female	22535	5.2003e-08	1.25778e-05	9.22475e-05
Lymphocyte count	Lymphocyte_count	GABARAP	All	41687	4.13908e-05	0.0001472	0.000342725
Lymphocyte count	Lymphocyte_count	GABARAP	EUR	39570	0.000701702	0.00109351	0.00156221
Time blood draw	Time_blood_draw	GABARAP	All	41687	0.00423229	0.00504979	0.00588969
Time blood draw	Time_blood_draw	GABARAP	Female	22535	0.00515923	0.00651688	0.0079163
Time blood draw	Time_blood_draw	GABARAP	Male	19152	0.00349352	0.00466409	0.00582702
Time blood draw	Time_blood_draw	GABARAP	EUR	39570	0.00485391	0.00567677	0.0066192
Age	age	GABARAP	All	41687	2.19918e-06	4.37121e-05	0.000151044
Age	age	GABARAP	Male	19152	0.000314513	0.000603203	0.00110269
Aspartate aminotransferase	log_ast_cleaned	GABARAP	Female	22535	8.61241e-08	1.31777e-05	0.000114497
Creatinine	log_crea_s_cleaned	GABARAP	All	41687	0.00429405	0.00519141	0.00602634
Creatinine	log_crea_s_cleaned	GABARAP	Female	22535	0.0028564	0.00374384	0.00463252
Creatinine	log_crea_s_cleaned	GABARAP	Male	19152	0.0025209	0.00340456	0.00441084
Creatinine	log_crea_s_cleaned	GABARAP	CSA	784	0.00804959	0.0161574	0.027521
Creatinine	log_crea_s_cleaned	GABARAP	EUR	39570	0.00227793	0.00284437	0.00356096
Cystatin C	log_cysc_cleaned	GABARAP	All	41687	0.0210959	0.0227707	0.0246701
Cystatin C	log_cysc_cleaned	GABARAP	Female	22535	0.0315857	0.0340435	0.0363297
Cystatin C	log_cysc_cleaned	GABARAP	Male	19152	0.0206026	0.0232165	0.0257004
Cystatin C	log_cysc_cleaned	GABARAP	CSA	784	0.00506086	0.0117711	0.0217894
Cystatin C	log_cysc_cleaned	GABARAP	EUR	39570	0.0275561	0.029596	0.0315973
Ancestry	pop	GABARAP	All	41687	0.00171927	0.00221372	0.00271817
Ancestry	pop	GABARAP	Female	22535	0.00197381	0.00268521	0.00366178
trans-pQTL score	trans.score	GABARAP	All	41687	0.0146197	0.0159046	0.0170616
trans-pQTL score	trans.score	GABARAP	Female	22535	0.00934705	0.0109856	0.0127015
trans-pQTL score	trans.score	GABARAP	Male	19152	0.0149068	0.0167881	0.0185115
trans-pQTL score	trans.score	GABARAP	AFR	823	0.012693	0.0261161	0.0427359
trans-pQTL score	trans.score	GABARAP	EUR	39570	0.0159714	0.0173214	0.0186908
Cereal intake	Cereal_intake	GABARAPL1	All	41128	0.00100406	0.00141895	0.00187571
Cereal intake	Cereal_intake	GABARAPL1	Male	18886	0.00175914	0.00269436	0.0036232
Cereal intake	Cereal_intake	GABARAPL1	EUR	39053	0.000208331	0.000422027	0.000662937
Milk type used	Milk_type_used	GABARAPL1	EUR	39053	0.00112279	0.00155827	0.00210308
Alcohol consumption	alcohol	GABARAPL1	EUR	39053	0.000222704	0.000404004	0.000733554
Tobacco use disorder	bin_318	GABARAPL1	Female	22242	4.02968e-08	7.72184e-06	8.51572e-05
Celiac disease	bin_557.1	GABARAPL1	All	41128	0.000720688	0.0011302	0.00157878
