## Supplementary material for "Machine learning-guided deconvolution of plasma protein levels": Tab. EV1-EV15 (part 9 of 60)

### Sheet: EV3 (continued)
Supplementary Table 3 Estimated explained variance in plasma protein levels across diverse strata in UK Biobank
Celiac disease	bin_557.1	GABARAPL1	Female	22242	0.000212168	0.000672193	0.00122993
Celiac disease	bin_557.1	GABARAPL1	EUR	39053	0.000383496	0.000688794	0.00100401
Smoking	smoking	GABARAPL1	All	41128	0.00115939	0.00163293	0.00210872
Smoking	smoking	GABARAPL1	EUR	39053	0.00130121	0.00174821	0.00221451
Total protein	total_prot_cleaned	GABARAPL1	All	41128	0.000938126	0.00140458	0.00184931
Total protein	total_prot_cleaned	GABARAPL1	EUR	39053	0.000904565	0.00122419	0.00172908
trans-pQTL score	trans.score	GABARAPL1	All	41128	0.000758766	0.00113654	0.00159919
trans-pQTL score	trans.score	GABARAPL1	Female	22242	0.00128403	0.00191214	0.00269732
trans-pQTL score	trans.score	GABARAPL1	EUR	39053	0.00061502	0.000973676	0.00140904
Haemoglobin concentration	Haemoglobin_concentration	GABRA4	All	40523	1.91606e-08	5.29306e-06	5.30007e-05
Triglycerides	log_total_tg_cleaned	GABRA4	EUR	38483	0.000550179	0.00083414	0.00120921
Sex	sex	GABRA4	All	40523	8.37429e-09	7.56946e-06	7.07963e-05
Urate	urate_cleaned	GABRA4	All	40523	4.21019e-09	4.09812e-06	4.24132e-05
Body mass index	bmi	PNLIPRP2	All	42680	0.00359035	0.00416941	0.00494335
Body mass index	bmi	GAD1	Female	21828	0.00145749	0.00215834	0.00306904
Body mass index	bmi	GAD1	EUR	38306	0.000660706	0.000986515	0.00144527
Triglycerides	log_total_tg_cleaned	GAD1	All	40367	7.78546e-08	9.04196e-06	6.57554e-05
High light scatter reticulocyte count	High_light_scatter_reticulocyte_count	GAD2	All	40588	0.00016214	0.00032101	0.000550521
High light scatter reticulocyte count	High_light_scatter_reticulocyte_count	GAD2	EUR	38534	0.000204715	0.000377243	0.000688071
Gamma glutamyltransferase	log_ggt_cleaned	GAD2	All	40588	4.39263e-05	0.000160796	0.000339568
Smoking	smoking	GAD2	All	40588	0.000523727	0.000764485	0.00109117
Smoking	smoking	GAD2	EUR	38534	0.00119679	0.00162803	0.0021693
Urate	urate_cleaned	GAD2	Female	21971	8.63144e-06	0.000100249	0.000369012
Total protein	total_prot_cleaned	GADD45B	All	41128	0.000195484	0.000373536	0.000596232
Total protein	total_prot_cleaned	GADD45B	Male	18886	6.32969e-05	0.000265521	0.000579638
Total protein	total_prot_cleaned	GADD45B	EUR	39053	0.000572503	0.000869732	0.00121555
Ankle spacing width	Ankle_spacing_width	GADD45GIP1	All	40763	1.72867e-05	9.83681e-05	0.000215502
Date of attending assessment centre	Date_of_attending_assessment_centre	GADD45GIP1	Male	18698	6.48118e-05	0.000262774	0.000579752
Date of attending assessment centre	Date_of_attending_assessment_centre	GADD45GIP1	EUR	38706	0.000812828	0.00116145	0.00160729
Forced expiratory volume in 1-second (FEV1)	Forced_expiratory_volume_in_1_second__FEV1_	GADD45GIP1	Male	18698	1.03357e-08	7.98626e-06	6.77281e-05
Mean platelet (thrombocyte) volume	Mean_platelet__thrombocyte__volume	GADD45GIP1	All	40763	0.0245841	0.0264596	0.0283144
Mean platelet (thrombocyte) volume	Mean_platelet__thrombocyte__volume	GADD45GIP1	Female	22065	0.019123	0.0213757	0.0238777
Mean platelet (thrombocyte) volume	Mean_platelet__thrombocyte__volume	GADD45GIP1	Male	18698	0.0209833	0.0235443	0.0259481
Mean platelet (thrombocyte) volume	Mean_platelet__thrombocyte__volume	GADD45GIP1	AFR	795	0.00722595	0.0178858	0.0309286
Mean platelet (thrombocyte) volume	Mean_platelet__thrombocyte__volume	GADD45GIP1	CSA	768	0.0516344	0.0725928	0.0922609
Mean platelet (thrombocyte) volume	Mean_platelet__thrombocyte__volume	GADD45GIP1	EUR	38706	0.0221561	0.02389	0.0257868
Mean sphered cell volume	Mean_sphered_cell_volume	GADD45GIP1	All	40763	0.000490187	0.000751481	0.00107469
Mean sphered cell volume	Mean_sphered_cell_volume	GADD45GIP1	Male	18698	0.00271304	0.00355416	0.00454693
Mean sphered cell volume	Mean_sphered_cell_volume	GADD45GIP1	EUR	38706	0.00162214	0.0021026	0.00270925
Monocyte count	Monocyte_count	GADD45GIP1	Female	22065	3.45501e-07	4.33705e-05	0.000178718
Number of draws	Number_of_draws	GADD45GIP1	All	40763	2.11952e-05	0.000115238	0.000288566
Number of draws	Number_of_draws	GADD45GIP1	Male	18698	4.75355e-05	0.000201896	0.000546129
Number of draws	Number_of_draws	GADD45GIP1	EUR	38706	8.27361e-08	1.725e-05	0.000104364
Platelet crit	Platelet_crit	GADD45GIP1	All	40763	0.0744065	0.0771998	0.0808275
Platelet crit	Platelet_crit	GADD45GIP1	Female	22065	0.0624269	0.066242	0.0703892
Platelet crit	Platelet_crit	GADD45GIP1	Male	18698	0.0887671	0.0931991	0.0988106
Platelet crit	Platelet_crit	GADD45GIP1	AFR	795	0.0437315	0.059164	0.0804599
Platelet crit	Platelet_crit	GADD45GIP1	CSA	768	0.0673399	0.0943663	0.124208
Platelet crit	Platelet_crit	GADD45GIP1	EUR	38706	0.0633703	0.0663426	0.0688537
Pulse rate, automated reading	Pulse_rate	GADD45GIP1	All	40763	2.07305e-05	0.000103821	0.000289468
Pulse rate, automated reading	Pulse_rate	GADD45GIP1	Male	18698	0.000251463	0.000571006	0.00101595
Spread type	Spread_type	GADD45GIP1	EUR	38706	0.000837322	0.00116344	0.00156691
Time blood draw	Time_blood_draw	GADD45GIP1	All	40763	0.00499899	0.00589754	0.00678601
Time blood draw	Time_blood_draw	GADD45GIP1	Female	22065	0.00551525	0.00682196	0.00801739
Time blood draw	Time_blood_draw	GADD45GIP1	Male	18698	0.0049302	0.00633391	0.00790875
Time blood draw	Time_blood_draw	GADD45GIP1	EUR	38706	0.00318424	0.00386516	0.00448965
Townsend deprivation index	Townsend_deprivation_index	GADD45GIP1	Female	22065	0.000110437	0.000401258	0.000808197
White blood cell (leukocyte) count	White_blood_cell__leukocyte__count	GADD45GIP1	EUR	38706	4.75454e-08	1.78298e-05	9.50117e-05
Albumin	albumin_cleaned	GADD45GIP1	All	40763	0.0011601	0.00158877	0.00203746
Centre	centre	GADD45GIP1	All	40763	0.0116187	0.0128017	0.0141677
Centre	centre	GADD45GIP1	Female	22065	0.0152496	0.0172476	0.019038
Centre	centre	GADD45GIP1	Male	18698	0.0108068	0.0128761	0.0147267
Centre	centre	GADD45GIP1	EUR	38706	0.00892398	0.010058	0.011053
HDL cholesterol	hdl_chol_cleaned	GADD45GIP1	All	40763	0.00281679	0.00345012	0.00411571
HDL cholesterol	hdl_chol_cleaned	GADD45GIP1	Female	22065	0.00241496	0.00324329	0.0041374
HDL cholesterol	hdl_chol_cleaned	GADD45GIP1	Male	18698	0.00304563	0.00387823	0.00476255
HDL cholesterol	hdl_chol_cleaned	GADD45GIP1	EUR	38706	0.00298255	0.0037125	0.00446732
IGF-1	igf1_cleaned	GADD45GIP1	Male	18698	0.000144727	0.000385431	0.000796784
Alkaline phosphatase	log_alp_cleaned	GADD45GIP1	All	40763	8.18932e-09	3.93347e-06	3.7111e-05
C-reactive protein	log_crp_cleaned	GADD45GIP1	All	40763	0.000449209	0.000710986	0.00111072
C-reactive protein	log_crp_cleaned	GADD45GIP1	Female	22065	0.000693468	0.00110792	0.00160229
C-reactive protein	log_crp_cleaned	GADD45GIP1	Male	18698	0.00241371	0.00341861	0.0046502
C-reactive protein	log_crp_cleaned	GADD45GIP1	CSA	768	0.000125576	0.00292266	0.0123663
C-reactive protein	log_crp_cleaned	GADD45GIP1	EUR	38706	0.000320492	0.00062943	0.000959852
Cystatin C	log_cysc_cleaned	GADD45GIP1	All	40763	0.00055133	0.000809398	0.00118041
Cystatin C	log_cysc_cleaned	GADD45GIP1	Female	22065	0.00274841	0.00371174	0.00476348
Cystatin C	log_cysc_cleaned	GADD45GIP1	Male	18698	0.000389099	0.000823358	0.00137969
Cystatin C	log_cysc_cleaned	GADD45GIP1	EUR	38706	0.00188222	0.00240624	0.00302137
Gamma glutamyltransferase	log_ggt_cleaned	GADD45GIP1	All	40763	0.000161829	0.000293147	0.000576948
Gamma glutamyltransferase	log_ggt_cleaned	GADD45GIP1	EUR	38706	6.70737e-05	0.000209145	0.000424962
Triglycerides	log_total_tg_cleaned	GADD45GIP1	All	40763	0.00258339	0.00316564	0.00389158
Triglycerides	log_total_tg_cleaned	GADD45GIP1	Female	22065	0.00287271	0.00390333	0.0048406
Triglycerides	log_total_tg_cleaned	GADD45GIP1	Male	18698	0.00245833	0.00340909	0.00448905
Triglycerides	log_total_tg_cleaned	GADD45GIP1	CSA	768	0.0265396	0.0416947	0.0608598
Triglycerides	log_total_tg_cleaned	GADD45GIP1	EUR	38706	0.00481668	0.0056665	0.00664523
Sample age	sample_age	GADD45GIP1	All	40763	0.000244902	0.000490119	0.000766007
Sample age	sample_age	GADD45GIP1	Female	22065	0.00115257	0.00177111	0.00240724
Sex	sex	GADD45GIP1	EUR	38706	7.77256e-05	0.000233878	0.000446718
Total protein	total_prot_cleaned	GADD45GIP1	All	40763	0.0192842	0.020834	0.0224558
Total protein	total_prot_cleaned	GADD45GIP1	Female	22065	0.0146908	0.0165809	0.0188623
Total protein	total_prot_cleaned	GADD45GIP1	Male	18698	0.0120423	0.0140525	0.0161161
Total protein	total_prot_cleaned	GADD45GIP1	AFR	795	0.0151895	0.0286809	0.0425477
Total protein	total_prot_cleaned	GADD45GIP1	CSA	768	0.0211707	0.0366152	0.0533814
Total protein	total_prot_cleaned	GADD45GIP1	EUR	38706	0.0139765	0.0153186	0.0170968
trans-pQTL score	trans.score	GADD45GIP1	All	40763	0.0071062	0.00805106	0.00936441
trans-pQTL score	trans.score	GADD45GIP1	Female	22065	0.0092146	0.0106018	0.0123638
trans-pQTL score	trans.score	GADD45GIP1	Male	18698	0.00610837	0.00742665	0.00881745
trans-pQTL score	trans.score	GADD45GIP1	EUR	38706	0.00821344	0.00917436	0.0103521
Urate	urate_cleaned	GADD45GIP1	All	40763	4.21191e-08	5.74735e-06	6.48952e-05
Waist-to-Hip ratio	whr	ITM2A	Female	23077	0.000945373	0.00144356	0.00201282
Waist-to-Hip ratio	whr	AKAP12	All	40877	0.00107814	0.00144307	0.0018992
Waist-to-Hip ratio	whr	ACP5	Female	23227	0.000958484	0.00144179	0.00209994
Waist-to-Hip ratio	whr	DMD	Female	22065	0.000928975	0.00144166	0.00190357
cis-pQTL score	cis.score	GAGE2A	All	40334	0.00173215	0.00240718	0.00316513
cis-pQTL score	cis.score	GAGE2A	Male	18526	0.00354822	0.00515174	0.00650784
cis-pQTL score	cis.score	GAGE2A	EUR	38273	0.00151141	0.00237232	0.00304074
Smoking	smoking	GAGE2A	All	40334	0.000295423	0.000538154	0.000799367
Total protein	total_prot_cleaned	GAGE2A	Male	18526	0.000308028	0.000684142	0.00120944
Total protein	total_prot_cleaned	GAGE2A	EUR	38273	0.000431979	0.000721995	0.0010356
trans-pQTL score	trans.score	GAGE2A	All	40334	0.000462476	0.000791761	0.00113878
trans-pQTL score	trans.score	GAGE2A	EUR	38273	0.000133414	0.000297285	0.000566391
Prednisolone	A07EA01	GAL	Female	23237	0.00137146	0.00220694	0.00296676
Ankle spacing width	Ankle_spacing_width	GAL	Male	19720	5.79298e-05	0.000296013	0.000678215
Atenolol	C07AB03	GAL	All	42957	0.000571335	0.000926902	0.00131025
Atenolol	C07AB03	GAL	Female	23237	0.00166917	0.00248182	0.00316978
Atenolol	C07AB03	GAL	Male	19720	0.00240193	0.00327369	0.00422838
Atenolol	C07AB03	GAL	EUR	40800	0.00114889	0.00164155	0.00216278
Bisoprolol	C07AB07	GAL	EUR	40800	0.000618453	0.000910991	0.0013521
Forced expiratory volume in 1-second (FEV1)	Forced_expiratory_volume_in_1_second__FEV1_	GAL	All	42957	1.35548e-06	4.12247e-05	0.000143013
Conjugated Estrogens	G03CA57	GAL	All	42957	0.000463484	0.000733314	0.000948925
Conjugated Estrogens	G03CA57	GAL	Female	23237	0.00165008	0.00215758	0.00271101
Conjugated Estrogens	G03CA57	GAL	EUR	40800	0.000435844	0.000738555	0.000989849
Goserelin	L02AE03	GAL	Male	19720	0.000246853	0.00123713	0.00181872
Milk type used	Milk_type_used	GAL	All	42957	0.00109527	0.00155369	0.0020207
Milk type used	Milk_type_used	GAL	Female	23237	0.00168155	0.0024902	0.00374611
Milk type used	Milk_type_used	GAL	EUR	40800	0.00132105	0.00175919	0.00223282
Pork intake	Pork_intake	GAL	AFR	832	0.00797343	0.0155758	0.0273137
Red blood cell (erythrocyte) count	Red_blood_cell__erythrocyte__count	GAL	EUR	40800	1.80244e-08	5.78909e-06	5.69687e-05
Spread type	Spread_type	GAL	EUR	40800	0.000341152	0.000673366	0.000972831
Time blood draw	Time_blood_draw	GAL	Female	23237	0.00112517	0.0017115	0.00246034
Weight change compared with 1 year ago	Weight_change_compared_with_1_year_ago	GAL	All	42957	0.00309869	0.00374924	0.00441123
Weight change compared with 1 year ago	Weight_change_compared_with_1_year_ago	GAL	Female	23237	0.003463	0.00447711	0.00550138
Weight change compared with 1 year ago	Weight_change_compared_with_1_year_ago	GAL	EUR	40800	0.00216655	0.0027907	0.00364685
Age	age	GAL	All	42957	0.00997348	0.011093	0.0121569
Age	age	GAL	Female	23237	0.032759	0.035716	0.0387844
Age	age	GAL	EUR	40800	0.00951966	0.0106229	0.0118285
Albumin	albumin_cleaned	GAL	All	42957	0.000193879	0.000369758	0.000608723
Albumin	albumin_cleaned	GAL	Female	23237	0.00112931	0.00178596	0.00244351
Albumin	albumin_cleaned	GAL	EUR	40800	0.000162975	0.000345229	0.000552131
Alcohol consumption	alcohol	GAL	EUR	40800	0.00199144	0.00244744	0.00307681
Tobacco use disorder	bin_318	GAL	All	42957	0.000183953	0.000416741	0.000685159
Tobacco use disorder	bin_318	GAL	EUR	40800	0.000145618	0.000291882	0.000561124
Systemic lupus erythematosus	bin_695.42	GAL	All	42957	0.0015897	0.00213378	0.00269796
Systemic lupus erythematosus	bin_695.42	GAL	Female	23237	0.000477887	0.00105569	0.0016126
Systemic lupus erythematosus	bin_695.42	GAL	EUR	40800	0.00204253	0.00266313	0.00333065
Acne	bin_706.1	GAL	All	42957	0.000738051	0.00108379	0.00148816
Acne	bin_706.1	GAL	Female	23237	0.000116932	0.000349153	0.000765753
Body mass index	bmi	ISM1	All	42725	0.0034854	0.00411383	0.00492618
Body mass index	bmi	GAL	Female	23237	0.00162569	0.00227754	0.00300748
Body mass index	bmi	GAL	Male	19720	0.00475161	0.0060299	0.00762079
Body mass index	bmi	GAL	AFR	832	0.0498097	0.0675247	0.0861286
Body mass index	bmi	GAL	EUR	40800	0.00443789	0.00531255	0.0061841
cis-pQTL score	cis.score	GAL	All	42957	0.00778949	0.0089637	0.0100313
cis-pQTL score	cis.score	GAL	Female	23237	0.00164818	0.00227575	0.0030723
cis-pQTL score	cis.score	GAL	Male	19720	0.00173578	0.00262674	0.00360639
cis-pQTL score	cis.score	GAL	AFR	832	0.0276601	0.0406049	0.0640983
cis-pQTL score	cis.score	GAL	EUR	40800	0.00360938	0.00428254	0.00506803
Glycated haemoglobin (HbA1c)	hba1c_cleaned	GAL	Male	19720	0.000147902	0.000396455	0.000735822
HDL cholesterol	hdl_chol_cleaned	GAL	All	42957	0.0325043	0.0348347	0.0366603
HDL cholesterol	hdl_chol_cleaned	GAL	Female	23237	0.0277953	0.0306169	0.0330247
HDL cholesterol	hdl_chol_cleaned	GAL	Male	19720	0.0336785	0.0365436	0.0394715
HDL cholesterol	hdl_chol_cleaned	GAL	AFR	832	0.0164476	0.0294992	0.0442169
HDL cholesterol	hdl_chol_cleaned	GAL	CSA	808	0.0239314	0.0338697	0.0482782
HDL cholesterol	hdl_chol_cleaned	GAL	EUR	40800	0.0319296	0.0341369	0.0362936
IGF-1	igf1_cleaned	GAL	All	42957	0.00427198	0.00508851	0.00600122
IGF-1	igf1_cleaned	GAL	Female	23237	0.00321198	0.00416708	0.00534527
IGF-1	igf1_cleaned	GAL	Male	19720	0.00579901	0.00683282	0.00808042
IGF-1	igf1_cleaned	GAL	EUR	40800	0.0033297	0.0039802	0.0047523
LDL direct	ldl_chol_cleaned	GAL	All	42957	0.000146704	0.000346127	0.000605408
LDL direct	ldl_chol_cleaned	GAL	Female	23237	0.00165842	0.0022761	0.00327943
Alkaline phosphatase	log_alp_cleaned	GAL	All	42957	0.000133299	0.000311699	0.000532864
Alkaline phosphatase	log_alp_cleaned	GAL	EUR	40800	0.000183513	0.000374827	0.000600702
Aspartate aminotransferase	log_ast_cleaned	GAL	All	42957	0.00233238	0.00296535	0.00374415
Aspartate aminotransferase	log_ast_cleaned	GAL	Female	23237	0.000416113	0.000757456	0.00122746
Aspartate aminotransferase	log_ast_cleaned	GAL	EUR	40800	0.00137803	0.0018059	0.00234353
Creatinine	log_crea_s_cleaned	GAL	All	42957	0.0036032	0.00442828	0.0052896
Creatinine	log_crea_s_cleaned	GAL	Female	23237	0.00196232	0.00268245	0.00349484
Creatinine	log_crea_s_cleaned	GAL	Male	19720	0.00720765	0.0086971	0.0108431
Creatinine	log_crea_s_cleaned	GAL	AFR	832	3.29727e-06	0.000831503	0.00452323
Creatinine	log_crea_s_cleaned	GAL	EUR	40800	0.00517506	0.00601037	0.0069498
C-reactive protein	log_crp_cleaned	GAL	All	42957	0.000151256	0.000311493	0.000579105
C-reactive protein	log_crp_cleaned	GAL	Female	23237	0.000898498	0.00152286	0.00213566
C-reactive protein	log_crp_cleaned	GAL	Male	19720	3.21331e-05	0.000230107	0.000553853
C-reactive protein	log_crp_cleaned	GAL	EUR	40800	0.000307876	0.000594308	0.000900179
Total bilirubin	log_tbil_cleaned	GAL	All	42957	0.0014932	0.00201357	0.00255302
Total bilirubin	log_tbil_cleaned	GAL	Female	23237	0.00040102	0.000729847	0.00111233
Total bilirubin	log_tbil_cleaned	GAL	Male	19720	0.000398556	0.000865914	0.00129648
Total bilirubin	log_tbil_cleaned	GAL	EUR	40800	0.00124963	0.00176719	0.00224805
Testosterone	log_testo_cleaned	GAL	All	42957	0.0360291	0.0380691	0.0402812
Testosterone	log_testo_cleaned	GAL	Female	23237	0.0067517	0.00803136	0.00927202
Testosterone	log_testo_cleaned	GAL	Male	19720	0.000790878	0.00138663	0.00212152
Testosterone	log_testo_cleaned	GAL	EUR	40800	0.00891053	0.0101801	0.0113949
Ancestry	pop	GAL	All	42957	0.00480691	0.00587267	0.00687304
Ancestry	pop	GAL	Female	23237	0.00928126	0.0111331	0.0127341
Sex	sex	GAL	AFR	832	0.0431513	0.0613219	0.08125
Sex	sex	GAL	EUR	40800	8.36435e-08	9.88665e-06	9.10726e-05
SHBG	shbg_cleaned	GAL	All	42957	0.00115861	0.00162214	0.00209225
SHBG	shbg_cleaned	GAL	EUR	40800	0.000739731	0.00108573	0.00147364
Smoking	smoking	GAL	All	42957	0.00658161	0.00742594	0.00852201
Smoking	smoking	GAL	Female	23237	0.0161403	0.0186262	0.0205441
Smoking	smoking	GAL	Male	19720	0.0133159	0.0152591	0.0177013
Smoking	smoking	GAL	EUR	40800	0.0106539	0.0120546	0.0133157
trans-pQTL score	trans.score	GAL	All	42957	0.114202	0.117	0.119673
trans-pQTL score	trans.score	GAL	Female	23237	0.114865	0.119657	0.124135
trans-pQTL score	trans.score	GAL	Male	19720	0.130859	0.136291	0.141222
trans-pQTL score	trans.score	GAL	AFR	832	0.0126239	0.0274274	0.0437425
trans-pQTL score	trans.score	GAL	CSA	808	0.103194	0.126571	0.15756
trans-pQTL score	trans.score	GAL	EUR	40800	0.111855	0.115852	0.119662
Insulin	A10A	GALNT10	All	42651	0.000267242	0.000509041	0.000764062
Insulin	A10A	GALNT10	Male	19586	0.000684499	0.00120059	0.00182638
Metformin	A10BA02	GALNT10	All	42651	0.000523654	0.000828202	0.00113257
Metformin	A10BA02	GALNT10	Female	23065	0.00330279	0.00416407	0.00525778
Metformin	A10BA02	GALNT10	Male	19586	7.36036e-08	3.28023e-05	0.000216419
Metformin	A10BA02	GALNT10	EUR	40515	0.000995549	0.00138216	0.00190355
Gliclazide	A10BB09	GALNT10	Female	23065	0.00030087	0.000640322	0.000999984
Fenofibrate	C10AB05	GALNT10	All	42651	0.000195138	0.000359461	0.000649873
Diastolic blood pressure, automated reading	Diastolic_blood_pressure	GALNT10	EUR	40515	4.23831e-08	5.4841e-06	5.18699e-05
High light scatter reticulocyte count	High_light_scatter_reticulocyte_count	GALNT10	All	42651	0.011251	0.0123954	0.0135694
High light scatter reticulocyte count	High_light_scatter_reticulocyte_count	GALNT10	Female	23065	0.0101629	0.0117357	0.0139368
High light scatter reticulocyte count	High_light_scatter_reticulocyte_count	GALNT10	Male	19586	0.00923622	0.0109246	0.0130655
High light scatter reticulocyte count	High_light_scatter_reticulocyte_count	GALNT10	EUR	40515	0.0110718	0.0121263	0.013351
Long-standing illness, disability or infirmity	Long_standing_illness__disability_or_infirmity	GALNT10	All	42651	0.00136429	0.00187104	0.00238929
Long-standing illness, disability or infirmity	Long_standing_illness__disability_or_infirmity	GALNT10	Male	19586	0.00159341	0.00236688	0.00321846
Long-standing illness, disability or infirmity	Long_standing_illness__disability_or_infirmity	GALNT10	EUR	40515	0.000474705	0.000776818	0.00110854
Mean corpuscular volume	Mean_corpuscular_volume	GALNT10	Male	19586	0.000750341	0.00133417	0.002075
Mean reticulocyte volume	Mean_reticulocyte_volume	GALNT10	All	42651	0.00431607	0.00507802	0.0059321
Mean reticulocyte volume	Mean_reticulocyte_volume	GALNT10	Female	23065	0.00507761	0.00635984	0.00746204
Mean reticulocyte volume	Mean_reticulocyte_volume	GALNT10	Male	19586	0.00087592	0.00141378	0.00215523
Mean reticulocyte volume	Mean_reticulocyte_volume	GALNT10	EUR	40515	0.00301987	0.0037951	0.00459942
Caffeine |Acetaminophen |Codeine|Acetaminophen |Codeine |Ketorolac|Acetaminophen |Codeine	N02AJ06	GALNT10	All	42651	6.33245e-06	5.74179e-05	0.000177169
Valproic Acid	N03AG01	GALNT10	All	42651	0.00163019	0.00205222	0.00256268
Valproic Acid	N03AG01	GALNT10	Female	23065	0.00239782	0.00328846	0.00402547
Valproic Acid	N03AG01	GALNT10	Male	19586	9.7359e-05	0.000462726	0.000761796
Valproic Acid	N03AG01	GALNT10	EUR	40515	0.00101517	0.00160292	0.00204196
Platelet crit	Platelet_crit	GALNT10	All	42651	0.00492209	0.0056952	0.00669996
Platelet crit	Platelet_crit	GALNT10	Female	23065	0.00479952	0.00599504	0.00721376
Platelet crit	Platelet_crit	GALNT10	Male	19586	0.00610029	0.00759916	0.00936167
Platelet crit	Platelet_crit	GALNT10	EUR	40515	0.00281898	0.00355801	0.00432797
Platelet distribution width	Platelet_distribution_width	GALNT10	All	42651	0.000710295	0.00101104	0.00138039
Platelet distribution width	Platelet_distribution_width	GALNT10	EUR	40515	0.00114968	0.00159811	0.00207101
Pulse rate, automated reading	Pulse_rate	GALNT10	All	42651	0.000883941	0.00129401	0.00169571
Pulse rate, automated reading	Pulse_rate	GALNT10	Female	23065	1.95046e-07	4.54678e-05	0.000241759
Pulse rate, automated reading	Pulse_rate	GALNT10	Male	19586	0.00147844	0.00217941	0.00294762
Pulse rate, automated reading	Pulse_rate	GALNT10	EUR	40515	0.000424752	0.000691139	0.00100061
Red blood cell (erythrocyte) distribution width	Red_blood_cell__erythrocyte__distribution_width	GALNT10	All	42651	0.000752299	0.00110524	0.00155672
Red blood cell (erythrocyte) distribution width	Red_blood_cell__erythrocyte__distribution_width	GALNT10	Male	19586	0.00181668	0.00253163	0.00345377
Red blood cell (erythrocyte) distribution width	Red_blood_cell__erythrocyte__distribution_width	GALNT10	EUR	40515	0.00148249	0.0018975	0.00244648
Systolic blood pressure, automated reading	Systolic_blood_pressure	GALNT10	All	42651	0.00134645	0.00183471	0.0024662
Systolic blood pressure, automated reading	Systolic_blood_pressure	GALNT10	Female	23065	0.000988339	0.00148468	0.00207123
Systolic blood pressure, automated reading	Systolic_blood_pressure	GALNT10	Male	19586	0.00045806	0.000814011	0.00133055
Systolic blood pressure, automated reading	Systolic_blood_pressure	GALNT10	EUR	40515	0.000310202	0.000540408	0.000852669
Time blood draw	Time_blood_draw	GALNT10	All	42651	0.00207939	0.00259876	0.00324275
Time blood draw	Time_blood_draw	GALNT10	Female	23065	0.00544621	0.00659163	0.00796071
Time blood draw	Time_blood_draw	GALNT10	Male	19586	0.00172611	0.00265382	0.00358331
Time blood draw	Time_blood_draw	GALNT10	EUR	40515	0.00394599	0.00469011	0.00539416
Age	age	GALNT10	All	42651	0.00691573	0.00792761	0.00911503
Age	age	GALNT10	Female	23065	0.00914797	0.0105765	0.0119573
Age	age	GALNT10	Male	19586	0.00330033	0.0043399	0.00562642
Age	age	GALNT10	CSA	794	0.00657	0.0155251	0.0264125
Age	age	GALNT10	EUR	40515	0.00573893	0.00657057	0.00756822
Alcohol consumption	alcohol	GALNT10	All	42651	0.00549129	0.00625558	0.00723889
Alcohol consumption	alcohol	GALNT10	Female	23065	0.00837723	0.00974717	0.0111018
Alcohol consumption	alcohol	GALNT10	Male	19586	0.00304718	0.00381813	0.00473939
Alcohol consumption	alcohol	GALNT10	EUR	40515	0.00877624	0.00990445	0.0110925
Type 2 diabetes	bin_250.2	GALNT10	All	42651	0.000114337	0.000268158	0.000486992
Type 2 diabetes	bin_250.2	GALNT10	Male	19586	0.000555984	0.00119444	0.00189816
Type 2 diabetes	bin_250.2	GALNT10	EUR	40515	0.000284938	0.000531775	0.000872394
Calcium	ca_cleaned	GALNT10	All	42651	2.46291e-05	0.00011302	0.000299898
Calcium	ca_cleaned	GALNT10	Female	23065	9.43755e-05	0.000333397	0.000811448
Calcium	ca_cleaned	GALNT10	EUR	40515	2.05996e-08	5.15824e-06	6.16207e-05
cis-pQTL score	cis.score	GALNT10	All	42651	0.0854524	0.0885961	0.0914523
cis-pQTL score	cis.score	GALNT10	Female	23065	0.0966403	0.101055	0.106097
cis-pQTL score	cis.score	GALNT10	Male	19586	0.0894009	0.0935489	0.0990407
cis-pQTL score	cis.score	GALNT10	AFR	825	0.0459005	0.064381	0.0885478
cis-pQTL score	cis.score	GALNT10	CSA	794	0.0368406	0.0529195	0.0755896
cis-pQTL score	cis.score	GALNT10	EUR	40515	0.09286	0.0953651	0.0989238
Glucose	glucose_cleaned	GALNT10	Male	19586	2.96931e-06	8.14467e-05	0.000278902
Glucose	glucose_cleaned	GALNT10	EUR	40515	1.91125e-05	0.000106335	0.00028393
Glycated haemoglobin (HbA1c)	hba1c_cleaned	GALNT10	CSA	794	0.00947735	0.0188719	0.0323711
HDL cholesterol	hdl_chol_cleaned	GALNT10	All	42651	0.00443997	0.00536196	0.00613304
HDL cholesterol	hdl_chol_cleaned	GALNT10	Female	23065	0.00483261	0.00608579	0.00743031
HDL cholesterol	hdl_chol_cleaned	GALNT10	Male	19586	0.00378482	0.00487012	0.00613881
HDL cholesterol	hdl_chol_cleaned	GALNT10	EUR	40515	0.0052986	0.00609903	0.00710431
Alkaline phosphatase	log_alp_cleaned	GALNT10	Female	23065	1.5477e-08	8.27431e-06	6.88671e-05
Aspartate aminotransferase	log_ast_cleaned	GALNT10	All	42651	0.0261354	0.027886	0.0298499
Aspartate aminotransferase	log_ast_cleaned	GALNT10	Female	23065	0.0253209	0.0279363	0.0304192
Aspartate aminotransferase	log_ast_cleaned	GALNT10	Male	19586	0.0274755	0.0308643	0.0338838
Aspartate aminotransferase	log_ast_cleaned	GALNT10	EUR	40515	0.0300269	0.0321036	0.0341648
Creatinine	log_crea_s_cleaned	GALNT10	All	42651	0.00205261	0.00259628	0.00322075
Creatinine	log_crea_s_cleaned	GALNT10	Female	23065	0.00364941	0.00468851	0.00569398
Creatinine	log_crea_s_cleaned	GALNT10	EUR	40515	0.00221966	0.00274953	0.00339509
C-reactive protein	log_crp_cleaned	GALNT10	Female	23065	1.21518e-08	1.10858e-05	0.000123081
Cystatin C	log_cysc_cleaned	GALNT10	All	42651	0.0051751	0.0059651	0.00684573
Cystatin C	log_cysc_cleaned	GALNT10	Female	23065	0.00531601	0.0064645	0.00778814
Cystatin C	log_cysc_cleaned	GALNT10	Male	19586	0.00277598	0.00375149	0.00478701
Cystatin C	log_cysc_cleaned	GALNT10	AFR	825	0.0152292	0.0279393	0.0455639
Cystatin C	log_cysc_cleaned	GALNT10	EUR	40515	0.00438164	0.00509468	0.00590704
Gamma glutamyltransferase	log_ggt_cleaned	GALNT10	All	42651	0.00306693	0.00377589	0.00438444
Gamma glutamyltransferase	log_ggt_cleaned	GALNT10	Female	23065	0.000594873	0.00101577	0.0016134
Gamma glutamyltransferase	log_ggt_cleaned	GALNT10	Male	19586	0.00532318	0.00661227	0.00784409
Gamma glutamyltransferase	log_ggt_cleaned	GALNT10	CSA	794	0.0228293	0.0360272	0.0524523
Gamma glutamyltransferase	log_ggt_cleaned	GALNT10	EUR	40515	0.00270339	0.00335432	0.00414632
Triglycerides	log_total_tg_cleaned	GALNT10	All	42651	0.0114716	0.0129372	0.0141626
Triglycerides	log_total_tg_cleaned	GALNT10	Female	23065	0.0159361	0.0179608	0.0198984
Triglycerides	log_total_tg_cleaned	GALNT10	Male	19586	0.0107525	0.0124772	0.0146828
Triglycerides	log_total_tg_cleaned	GALNT10	EUR	40515	0.0160393	0.0175724	0.0191184
Ancestry	pop	GALNT10	All	42651	0.00346799	0.004197	0.00519883
Ancestry	pop	GALNT10	Female	23065	0.00268814	0.0035846	0.00454912
Ancestry	pop	GALNT10	Male	19586	0.00605212	0.00770317	0.00939297
Total protein	total_prot_cleaned	GALNT10	All	42651	0.00379313	0.00467802	0.00566326
Total protein	total_prot_cleaned	GALNT10	Female	23065	0.00325886	0.0042218	0.00522983
Total protein	total_prot_cleaned	GALNT10	Male	19586	0.00519513	0.00667798	0.0080135
Total protein	total_prot_cleaned	GALNT10	EUR	40515	0.00586218	0.00682767	0.00777803
trans-pQTL score	trans.score	GALNT10	All	42651	0.0379521	0.0403726	0.0423262
trans-pQTL score	trans.score	GALNT10	Female	23065	0.0392108	0.0420769	0.045319
trans-pQTL score	trans.score	GALNT10	Male	19586	0.053012	0.0571744	0.0604316
trans-pQTL score	trans.score	GALNT10	EUR	40515	0.0498485	0.0525781	0.0548696
Acetylsalicylic Acid	A01AD05	GALNT2	All	43212	0.000126542	0.000300799	0.000552922
Acetylsalicylic Acid	A01AD05	GALNT2	Male	19851	6.79043e-05	0.00026667	0.000665177
Acetylsalicylic Acid	A01AD05	GALNT2	EUR	41035	0.000302962	0.000603885	0.000975662
Simvastatin	C10AA01	GALNT2	All	43212	0.00582719	0.0067346	0.0076877
Simvastatin	C10AA01	GALNT2	Female	23361	0.00324602	0.00402875	0.00510725
Simvastatin	C10AA01	GALNT2	Male	19851	0.00188961	0.0026657	0.0035951
Simvastatin	C10AA01	GALNT2	EUR	41035	0.00319444	0.00390708	0.00459354
Atorvastatin	C10AA05	GALNT2	All	43212	0.00327783	0.00404084	0.00473984
Atorvastatin	C10AA05	GALNT2	Female	23361	0.00111525	0.00168264	0.0024835
Atorvastatin	C10AA05	GALNT2	Male	19851	0.00349508	0.00467735	0.00603209
Atorvastatin	C10AA05	GALNT2	EUR	41035	0.00337917	0.00407554	0.00478857
Bezafibrate	C10AB02	GALNT2	All	43212	0.00776841	0.00984421	0.0110021
Bezafibrate	C10AB02	GALNT2	Female	23361	0.00209155	0.00471434	0.00564725
Bezafibrate	C10AB02	GALNT2	Male	19851	0.00382938	0.00691997	0.00820072
Bezafibrate	C10AB02	GALNT2	EUR	41035	0.00631348	0.00793115	0.0092121
Fenofibrate	C10AB05	GALNT2	All	43212	0.00956847	0.0123624	0.0134068
Fenofibrate	C10AB05	GALNT2	Female	23361	0.0093111	0.0134519	0.0148356
Fenofibrate	C10AB05	GALNT2	Male	19851	0.00969572	0.013616	0.0152512
Fenofibrate	C10AB05	GALNT2	CSA	812	0.0246053	0.0579122	0.0655359
Fenofibrate	C10AB05	GALNT2	EUR	41035	0.0109961	0.0137761	0.0152635
Ciprofibrate	C10AB08	GALNT2	All	43212	0.000708726	0.00072825	0.000745039
Forced expiratory volume in 1-second (FEV1)	Forced_expiratory_volume_in_1_second__FEV1_	GALNT2	All	43212	0.000279688	0.000484481	0.000789736
Forced expiratory volume in 1-second (FEV1)	Forced_expiratory_volume_in_1_second__FEV1_	GALNT2	Female	23361	0.000787208	0.00124822	0.00175737
Forced expiratory volume in 1-second (FEV1)	Forced_expiratory_volume_in_1_second__FEV1_	GALNT2	EUR	41035	2.24898e-06	4.03146e-05	0.000133755
Haemoglobin concentration	Haemoglobin_concentration	GALNT2	All	43212	0.00911992	0.0100976	0.0112666
Haemoglobin concentration	Haemoglobin_concentration	GALNT2	Female	23361	0.00514708	0.00652056	0.00779167
Haemoglobin concentration	Haemoglobin_concentration	GALNT2	Male	19851	0.0107125	0.0126714	0.0148891
Haemoglobin concentration	Haemoglobin_concentration	GALNT2	EUR	41035	0.00706568	0.0080429	0.00927677
High light scatter reticulocyte count	High_light_scatter_reticulocyte_count	GALNT2	All	43212	0.00480353	0.00569422	0.00655081
High light scatter reticulocyte count	High_light_scatter_reticulocyte_count	GALNT2	Female	23361	0.00295372	0.00398817	0.00494238
High light scatter reticulocyte count	High_light_scatter_reticulocyte_count	GALNT2	Male	19851	0.00198777	0.00294716	0.00380604
High light scatter reticulocyte count	High_light_scatter_reticulocyte_count	GALNT2	EUR	41035	0.00467534	0.00560059	0.00647161
Mean platelet (thrombocyte) volume	Mean_platelet__thrombocyte__volume	GALNT2	All	43212	0.00113354	0.00156737	0.00200915
Mean platelet (thrombocyte) volume	Mean_platelet__thrombocyte__volume	GALNT2	Male	19851	0.000330625	0.000715914	0.00129974
Mean platelet (thrombocyte) volume	Mean_platelet__thrombocyte__volume	GALNT2	EUR	41035	0.000721816	0.00108564	0.00160066
Milk type used	Milk_type_used	GALNT2	All	43212	0.0020235	0.00251427	0.00322357
Milk type used	Milk_type_used	GALNT2	Female	23361	0.00129695	0.00199904	0.00282867
Milk type used	Milk_type_used	GALNT2	EUR	41035	0.00180303	0.00234519	0.00288023
Valproic Acid	N03AG01	GALNT2	All	43212	0.00258612	0.00355077	0.00422415
Valproic Acid	N03AG01	GALNT2	EUR	41035	0.00165446	0.00226291	0.00310814
Neutrophill percentage	Neutrophill_percentage	GALNT2	All	43212	0.00377222	0.00448998	0.00522484
Neutrophill percentage	Neutrophill_percentage	GALNT2	Female	23361	0.000951938	0.00148252	0.00234514
Neutrophill percentage	Neutrophill_percentage	GALNT2	Male	19851	0.00503558	0.00625156	0.0074923
Neutrophill percentage	Neutrophill_percentage	GALNT2	EUR	41035	0.00224104	0.00279809	0.00353427
Number of days/week of vigorous physical activity	Number_of_days_week_of_vigorous_physical_activity	GALNT2	Female	23361	5.25643e-06	9.76325e-05	0.000335858
Platelet distribution width	Platelet_distribution_width	GALNT2	All	43212	0.00117013	0.00154712	0.00204067
Platelet distribution width	Platelet_distribution_width	GALNT2	Female	23361	0.00411831	0.00511281	0.00633018
Platelet distribution width	Platelet_distribution_width	GALNT2	Male	19851	0.00275078	0.00369603	0.00460058
Platelet distribution width	Platelet_distribution_width	GALNT2	CSA	812	1.0991e-06	0.000313204	0.00310681
Platelet distribution width	Platelet_distribution_width	GALNT2	EUR	41035	0.00139427	0.00187733	0.00232492
Poultry intake	Poultry_intake	GALNT2	All	43212	0.00182202	0.00232088	0.0029504
Poultry intake	Poultry_intake	GALNT2	Female	23361	0.00169331	0.00228148	0.00323542
Poultry intake	Poultry_intake	GALNT2	EUR	41035	0.0010478	0.00139777	0.00174083
Spread type	Spread_type	GALNT2	All	43212	0.00329973	0.00388301	0.00461952
Spread type	Spread_type	GALNT2	Female	23361	0.00160249	0.00221226	0.00294361
Spread type	Spread_type	GALNT2	EUR	41035	0.00306671	0.003692	0.00457917
Height	Standing_height	GALNT2	Female	23361	1.42158e-07	4.03866e-05	0.000211834
Total Lean Mass (g)	Total_Lean_Mass__g_	GALNT2	All	43212	0.00247655	0.00308137	0.00382085
Total Lean Mass (g)	Total_Lean_Mass__g_	GALNT2	Female	23361	0.00200944	0.00283239	0.00361678
Total Lean Mass (g)	Total_Lean_Mass__g_	GALNT2	Male	19851	0.00694259	0.00871098	0.0102037
Total Lean Mass (g)	Total_Lean_Mass__g_	GALNT2	EUR	41035	0.00243796	0.00302579	0.00363831
White blood cell (leukocyte) count	White_blood_cell__leukocyte__count	GALNT2	All	43212	0.00284171	0.00339945	0.00404813
White blood cell (leukocyte) count	White_blood_cell__leukocyte__count	GALNT2	Female	23361	0.00372412	0.00487056	0.00586531
White blood cell (leukocyte) count	White_blood_cell__leukocyte__count	GALNT2	Male	19851	0.00288603	0.00406461	0.00523232
White blood cell (leukocyte) count	White_blood_cell__leukocyte__count	GALNT2	EUR	41035	0.00626406	0.0071881	0.00828286
Age	age	GALNT2	Male	19851	0.00194574	0.00273213	0.00362415
Age	age	GALNT2	EUR	41035	0.00112186	0.00165621	0.00214978
Albumin	albumin_cleaned	GALNT2	Male	19851	0.000236254	0.000568902	0.00111212
Heart valve replaced	bin_395.6	GALNT2	All	43212	0.00265759	0.00372931	0.00485659
Heart valve replaced	bin_395.6	GALNT2	Female	23361	0.0016765	0.00303658	0.00428477
Heart valve replaced	bin_395.6	GALNT2	EUR	41035	0.0015228	0.00264453	0.00348663
Angina pectoris	bin_411.3	GALNT2	All	43212	0.000697519	0.00102032	0.0014446
Centre	centre	GALNT2	Female	23361	0.0065274	0.00778263	0.00917709
cis-pQTL score	cis.score	GALNT2	All	43212	0.0610967	0.0635849	0.0660968
cis-pQTL score	cis.score	GALNT2	Female	23361	0.0536637	0.0572619	0.0603423
cis-pQTL score	cis.score	GALNT2	Male	19851	0.0615705	0.0647715	0.0695092
cis-pQTL score	cis.score	GALNT2	EUR	41035	0.0531886	0.055737	0.0583549
Glycated haemoglobin (HbA1c)	hba1c_cleaned	GALNT2	All	43212	0.00286295	0.00351884	0.00418872
Glycated haemoglobin (HbA1c)	hba1c_cleaned	GALNT2	Female	23361	0.00100605	0.00154111	0.00223461
Glycated haemoglobin (HbA1c)	hba1c_cleaned	GALNT2	Male	19851	0.000722289	0.00129919	0.00206694
Glycated haemoglobin (HbA1c)	hba1c_cleaned	GALNT2	EUR	41035	0.00118472	0.00173101	0.00218572
LDL direct	ldl_chol_cleaned	GALNT2	All	43212	0.00021838	0.000394581	0.000637519
LDL direct	ldl_chol_cleaned	GALNT2	Female	23361	0.000139291	0.000346118	0.000724521
LDL direct	ldl_chol_cleaned	GALNT2	Male	19851	0.00276865	0.00368509	0.00477801
LDL direct	ldl_chol_cleaned	GALNT2	EUR	41035	0.000364379	0.000584151	0.000861266
Alkaline phosphatase	log_alp_cleaned	GALNT2	All	43212	0.00241994	0.00305926	0.00376684
Alkaline phosphatase	log_alp_cleaned	GALNT2	Female	23361	0.00349377	0.00443796	0.00537469
Alkaline phosphatase	log_alp_cleaned	GALNT2	Male	19851	0.00251013	0.00336801	0.00467724
Alkaline phosphatase	log_alp_cleaned	GALNT2	EUR	41035	0.00262951	0.00334604	0.00403477
Aspartate aminotransferase	log_ast_cleaned	GALNT2	All	43212	0.0148578	0.0162473	0.0176343
Aspartate aminotransferase	log_ast_cleaned	GALNT2	Female	23361	0.016607	0.018749	0.0208988
Aspartate aminotransferase	log_ast_cleaned	GALNT2	Male	19851	0.0132422	0.0154474	0.0176373
Aspartate aminotransferase	log_ast_cleaned	GALNT2	EUR	41035	0.0155564	0.0168278	0.0183683
Creatinine	log_crea_s_cleaned	GALNT2	All	43212	0.000872815	0.00127498	0.00177811
Creatinine	log_crea_s_cleaned	GALNT2	Female	23361	0.00064593	0.00115431	0.00172292
Creatinine	log_crea_s_cleaned	GALNT2	Male	19851	0.00257599	0.00366295	0.00464235
Creatinine	log_crea_s_cleaned	GALNT2	CSA	812	0.0285116	0.0434775	0.0608661
Creatinine	log_crea_s_cleaned	GALNT2	EUR	41035	0.00158446	0.00211445	0.00268332
C-reactive protein	log_crp_cleaned	GALNT2	All	43212	0.00886132	0.00998496	0.0111917
C-reactive protein	log_crp_cleaned	GALNT2	Female	23361	0.00686499	0.00808016	0.00943429
C-reactive protein	log_crp_cleaned	GALNT2	Male	19851	0.00715731	0.0086205	0.0102199
C-reactive protein	log_crp_cleaned	GALNT2	CSA	812	0.0140516	0.026234	0.0400999
C-reactive protein	log_crp_cleaned	GALNT2	EUR	41035	0.00862139	0.00977943	0.0109857
Cystatin C	log_cysc_cleaned	GALNT2	All	43212	0.016801	0.0184152	0.0203091
Cystatin C	log_cysc_cleaned	GALNT2	Female	23361	0.0188191	0.0213389	0.0241432
Cystatin C	log_cysc_cleaned	GALNT2	Male	19851	0.017222	0.0195484	0.0219844
Cystatin C	log_cysc_cleaned	GALNT2	AFR	839	0.00740405	0.0175543	0.0291305
Cystatin C	log_cysc_cleaned	GALNT2	CSA	812	0.00357507	0.00968001	0.0182078
Cystatin C	log_cysc_cleaned	GALNT2	EUR	41035	0.0174163	0.0187848	0.0202208
Direct bilirubin	log_dbil_cleaned	GALNT2	CSA	812	4.29231e-06	0.0004062	0.00294301
Gamma glutamyltransferase	log_ggt_cleaned	GALNT2	All	43212	0.00643393	0.00730635	0.00827258
Gamma glutamyltransferase	log_ggt_cleaned	GALNT2	Female	23361	0.00285828	0.00367699	0.00461301
Gamma glutamyltransferase	log_ggt_cleaned	GALNT2	Male	19851	0.00904835	0.0108876	0.012422
Gamma glutamyltransferase	log_ggt_cleaned	GALNT2	EUR	41035	0.00614192	0.00696174	0.00795664
Total bilirubin	log_tbil_cleaned	GALNT2	All	43212	0.00116558	0.00160717	0.0020987
Total bilirubin	log_tbil_cleaned	GALNT2	Female	23361	0.000651617	0.00107889	0.00166055
Total bilirubin	log_tbil_cleaned	GALNT2	Male	19851	0.00215002	0.00308332	0.00423479
Total bilirubin	log_tbil_cleaned	GALNT2	EUR	41035	0.00111751	0.00153347	0.00207418
Triglycerides	log_total_tg_cleaned	GALNT2	All	43212	0.00020564	0.000424728	0.000647894
Triglycerides	log_total_tg_cleaned	GALNT2	EUR	41035	0.000921407	0.0013191	0.00176356
Smoking	smoking	GALNT2	All	43212	0.000989512	0.00138807	0.00183156
Smoking	smoking	GALNT2	Male	19851	0.00207728	0.00284505	0.00371678
Smoking	smoking	GALNT2	EUR	41035	0.00131179	0.00182915	0.00236228
trans-pQTL score	trans.score	GALNT2	All	43212	0.0753034	0.0781682	0.0808916
trans-pQTL score	trans.score	GALNT2	Female	23361	0.0577872	0.0613526	0.0645893
trans-pQTL score	trans.score	GALNT2	Male	19851	0.0734712	0.0769364	0.0810284
trans-pQTL score	trans.score	GALNT2	CSA	812	0.0551587	0.070918	0.0927415
trans-pQTL score	trans.score	GALNT2	EUR	41035	0.0636182	0.0661912	0.0688304
Urate	urate_cleaned	GALNT2	All	43212	0.000821975	0.00119493	0.00161854
Urate	urate_cleaned	GALNT2	Female	23361	0.000958826	0.00153947	0.00226551
Urate	urate_cleaned	GALNT2	EUR	41035	0.00014542	0.000313319	0.000537917
Insulin	A10A	GALNT3	All	42006	0.000156106	0.000354509	0.000578861
Insulin	A10A	GALNT3	EUR	39897	6.0063e-05	0.000178027	0.000406252
Metformin	A10BA02	GALNT3	Male	19322	0.00111052	0.0019685	0.00291635
Metformin	A10BA02	GALNT3	EUR	39897	0.000803872	0.00114702	0.00158412
Levonorgestrel |Ethinyl Estradiol	G03AA07	GALNT3	Female	22684	0.00104789	0.00187704	0.00247914
Conjugated Estrogens	G03CA57	GALNT3	All	42006	0.00283346	0.00365497	0.00438939
Conjugated Estrogens	G03CA57	GALNT3	Female	22684	0.00310269	0.00409445	0.00520692
Conjugated Estrogens	G03CA57	GALNT3	EUR	39897	0.000753223	0.00121515	0.00168729
High light scatter reticulocyte count	High_light_scatter_reticulocyte_count	GALNT3	All	42006	0.00122593	0.0016445	0.002094
High light scatter reticulocyte count	High_light_scatter_reticulocyte_count	GALNT3	Male	19322	0.00123734	0.00194373	0.0025942
High light scatter reticulocyte count	High_light_scatter_reticulocyte_count	GALNT3	EUR	39897	0.00147101	0.00192983	0.00244273
Leisure/social activities	Leisure_social_activities	GALNT3	All	42006	0.000473849	0.00075193	0.00109711
Leisure/social activities	Leisure_social_activities	GALNT3	Male	19322	0.00164942	0.00232495	0.00329041
Leisure/social activities	Leisure_social_activities	GALNT3	EUR	39897	0.00105358	0.00147031	0.001903
Lymphocyte count	Lymphocyte_count	GALNT3	All	42006	0.000296297	0.000554866	0.000814967
Lymphocyte count	Lymphocyte_count	GALNT3	AFR	809	0.000441522	0.0040949	0.00979968
Lymphocyte count	Lymphocyte_count	GALNT3	EUR	39897	0.000520829	0.000791736	0.00112077
Lymphocyte percentage	Lymphocyte_percentage	GALNT3	All	42006	0.000316952	0.000569897	0.000874691
Lymphocyte percentage	Lymphocyte_percentage	GALNT3	Female	22684	0.000330609	0.000681624	0.00108963
Lymphocyte percentage	Lymphocyte_percentage	GALNT3	Male	19322	0.00103937	0.0015018	0.00221095
Lymphocyte percentage	Lymphocyte_percentage	GALNT3	EUR	39897	1.43111e-08	5.81252e-06	5.67671e-05
Mean corpuscular volume	Mean_corpuscular_volume	GALNT3	All	42006	0.00023105	0.00042865	0.000725463
Mean corpuscular volume	Mean_corpuscular_volume	GALNT3	EUR	39897	0.000433046	0.00072339	0.00118287
Mean sphered cell volume	Mean_sphered_cell_volume	GALNT3	All	42006	0.0044221	0.00524686	0.00620914
Mean sphered cell volume	Mean_sphered_cell_volume	GALNT3	Female	22684	0.00780638	0.00930842	0.0108886
Mean sphered cell volume	Mean_sphered_cell_volume	GALNT3	Male	19322	0.00460887	0.00600983	0.00740545
Mean sphered cell volume	Mean_sphered_cell_volume	GALNT3	EUR	39897	0.00292819	0.00357951	0.00435655
Never eat eggs, dairy, wheat, sugar	Never_eat_eggs__dairy__wheat__sugar	GALNT3	Female	22684	0.000461774	0.000821133	0.00132001
Never eat eggs, dairy, wheat, sugar	Never_eat_eggs__dairy__wheat__sugar	GALNT3	Male	19322	0.000211202	0.000554222	0.00102529
Never eat eggs, dairy, wheat, sugar	Never_eat_eggs__dairy__wheat__sugar	GALNT3	EUR	39897	0.000970272	0.00138012	0.001861
Oily fish intake	Oily_fish_intake	GALNT3	All	42006	0.00116381	0.00162539	0.0021053
Oily fish intake	Oily_fish_intake	GALNT3	Male	19322	0.00101023	0.00171997	0.00241073
Oily fish intake	Oily_fish_intake	GALNT3	EUR	39897	0.00120593	0.00167036	0.00220814
Platelet crit	Platelet_crit	GALNT3	All	42006	0.00209956	0.0026776	0.00335919
Platelet crit	Platelet_crit	GALNT3	Female	22684	0.00284595	0.00377702	0.00464776
Platelet crit	Platelet_crit	GALNT3	EUR	39897	0.00206384	0.00266884	0.00337709
Platelet distribution width	Platelet_distribution_width	GALNT3	All	42006	0.00566013	0.00659635	0.00746813
Platelet distribution width	Platelet_distribution_width	GALNT3	Female	22684	0.00381894	0.00475841	0.00598234
Platelet distribution width	Platelet_distribution_width	GALNT3	Male	19322	0.00808925	0.00978748	0.011644
Platelet distribution width	Platelet_distribution_width	GALNT3	EUR	39897	0.00443951	0.00532518	0.00628061
Red blood cell (erythrocyte) count	Red_blood_cell__erythrocyte__count	GALNT3	Female	22684	0.000980238	0.00161515	0.00230532
Red blood cell (erythrocyte) distribution width	Red_blood_cell__erythrocyte__distribution_width	GALNT3	All	42006	3.6617e-05	0.000157365	0.000327055
Red blood cell (erythrocyte) distribution width	Red_blood_cell__erythrocyte__distribution_width	GALNT3	Female	22684	0.00111335	0.00163636	0.00229588
Red blood cell (erythrocyte) distribution width	Red_blood_cell__erythrocyte__distribution_width	GALNT3	EUR	39897	1.17696e-05	9.91019e-05	0.000241676
Spread type	Spread_type	GALNT3	All	42006	0.000457352	0.000791707	0.00107914
Spread type	Spread_type	GALNT3	EUR	39897	0.00175143	0.00232326	0.00293695
Age	age	GALNT3	All	42006	0.00500083	0.00583398	0.00658079
Age	age	GALNT3	Female	22684	0.00430107	0.00526498	0.00624425
Age	age	GALNT3	Male	19322	0.00293266	0.00401189	0.005311
Age	age	GALNT3	EUR	39897	0.00212536	0.00268229	0.00335486
Alcohol consumption	alcohol	GALNT3	All	42006	0.00268434	0.00328331	0.00386532
Alcohol consumption	alcohol	GALNT3	Female	22684	0.00270241	0.00355869	0.00446382
Alcohol consumption	alcohol	GALNT3	Male	19322	0.00378709	0.00483438	0.00602736
Alcohol consumption	alcohol	GALNT3	EUR	39897	0.00370529	0.00441747	0.00514108
Lymphoid leukemia, chronic	bin_204.12	GALNT3	All	42006	0.0012724	0.00241578	0.00251591
Lymphoid leukemia, chronic	bin_204.12	GALNT3	EUR	39897	0.00167327	0.00288986	0.00318255
Type 2 diabetes	bin_250.2	GALNT3	All	42006	0.000612245	0.000978025	0.00130766
cis-pQTL score	cis.score	GALNT3	All	42006	0.0696465	0.0723032	0.0755958
cis-pQTL score	cis.score	GALNT3	Female	22684	0.0803118	0.0850552	0.089067
cis-pQTL score	cis.score	GALNT3	Male	19322	0.0710047	0.0744968	0.079097
cis-pQTL score	cis.score	GALNT3	CSA	789	0.0219809	0.0393266	0.0631357
cis-pQTL score	cis.score	GALNT3	EUR	39897	0.0775589	0.0806278	0.0831251
HDL cholesterol	hdl_chol_cleaned	GALNT3	Male	19322	0.00132109	0.00206164	0.00276272
Alkaline phosphatase	log_alp_cleaned	GALNT3	All	42006	0.00421374	0.00499625	0.00576264
Alkaline phosphatase	log_alp_cleaned	GALNT3	Female	22684	0.00250763	0.00337975	0.00429061
Alkaline phosphatase	log_alp_cleaned	GALNT3	Male	19322	0.00303038	0.00403011	0.00522709
Alkaline phosphatase	log_alp_cleaned	GALNT3	EUR	39897	0.0042496	0.00495308	0.00567412
Aspartate aminotransferase	log_ast_cleaned	GALNT3	All	42006	0.00370718	0.00446775	0.00525005
Aspartate aminotransferase	log_ast_cleaned	GALNT3	Female	22684	0.00154538	0.00224987	0.00305413
Aspartate aminotransferase	log_ast_cleaned	GALNT3	Male	19322	0.000851051	0.00141717	0.0022049
Aspartate aminotransferase	log_ast_cleaned	GALNT3	EUR	39897	0.00381035	0.00456833	0.0053863
Cystatin C	log_cysc_cleaned	GALNT3	All	42006	0.00732783	0.00829723	0.00936755
Cystatin C	log_cysc_cleaned	GALNT3	Female	22684	0.00717501	0.00878935	0.0101872
Cystatin C	log_cysc_cleaned	GALNT3	Male	19322	0.00637518	0.00747259	0.00913529
Cystatin C	log_cysc_cleaned	GALNT3	EUR	39897	0.00872733	0.0097028	0.0108463
Ancestry	pop	GALNT3	All	42006	0.00743171	0.00841268	0.00935615
Ancestry	pop	GALNT3	Female	22684	0.00887245	0.0107257	0.0125414
Ancestry	pop	GALNT3	Male	19322	0.00884513	0.010524	0.0126918
Sex	sex	GALNT3	All	42006	0.00405034	0.00475117	0.00555621
Sex	sex	GALNT3	EUR	39897	0.0043697	0.00508327	0.00596222
Smoking	smoking	GALNT3	All	42006	0.000208698	0.000391375	0.000625926
Smoking	smoking	GALNT3	EUR	39897	0.00062216	0.000955901	0.00146956
trans-pQTL score	trans.score	GALNT3	All	42006	0.0875584	0.0903691	0.0942889
trans-pQTL score	trans.score	GALNT3	Female	22684	0.0780077	0.0818821	0.0864067
trans-pQTL score	trans.score	GALNT3	Male	19322	0.0760339	0.0814418	0.0859578
trans-pQTL score	trans.score	GALNT3	CSA	789	0.0212101	0.0349641	0.0566622
trans-pQTL score	trans.score	GALNT3	EUR	39897	0.095033	0.0984512	0.101808
Urate	urate_cleaned	GALNT3	All	42006	0.00100861	0.00142947	0.00191849
Urate	urate_cleaned	GALNT3	EUR	39897	0.000467515	0.000807319	0.00116923
Warfarin	B01AA03	GALNT5	Male	19221	0.000553812	0.0010338	0.00154918
Levonorgestrel |Ethinyl Estradiol	G03AA07	GALNT5	Female	22643	0.000408988	0.000707393	0.000952644
Haemoglobin concentration	Haemoglobin_concentration	GALNT5	All	41864	0.00287247	0.00342305	0.00412732
Haemoglobin concentration	Haemoglobin_concentration	GALNT5	Female	22643	0.00223395	0.00301649	0.00390677
Haemoglobin concentration	Haemoglobin_concentration	GALNT5	Male	19221	0.00388447	0.00482494	0.00605606
Haemoglobin concentration	Haemoglobin_concentration	GALNT5	EUR	39747	0.00466082	0.00551412	0.00651534
Hydroxyurea	L01XX05	GALNT5	EUR	39747	9.6643e-05	0.000404146	0.0007528
Long-standing illness, disability or infirmity	Long_standing_illness__disability_or_infirmity	GALNT5	EUR	39747	0.000739912	0.00107932	0.00140753
Mean corpuscular volume	Mean_corpuscular_volume	GALNT5	All	41864	0.000754582	0.00109908	0.00153175
Mean corpuscular volume	Mean_corpuscular_volume	GALNT5	Female	22643	0.000436048	0.000826393	0.0014382
Mean corpuscular volume	Mean_corpuscular_volume	GALNT5	Male	19221	0.00120667	0.0018915	0.0027184
Mean corpuscular volume	Mean_corpuscular_volume	GALNT5	EUR	39747	5.34835e-05	0.000146404	0.000327096
Mean reticulocyte volume	Mean_reticulocyte_volume	GALNT5	All	41864	0.000789668	0.00114853	0.00159859
Mean reticulocyte volume	Mean_reticulocyte_volume	GALNT5	Female	22643	0.000245582	0.000494633	0.000987686
Mean reticulocyte volume	Mean_reticulocyte_volume	GALNT5	EUR	39747	0.00151019	0.00199448	0.00247889
Tramadol|Morphine	N02AX02	GALNT5	All	41864	0.000242966	0.000484113	0.000781536
Valproic Acid	N03AG01	GALNT5	All	41864	0.000131392	0.000343539	0.000660947
Valproic Acid	N03AG01	GALNT5	EUR	39747	0.000568566	0.00110464	0.0015847
Overall health rating	Overall_health_rating	GALNT5	All	41864	0.00105185	0.0014358	0.00191392
Platelet crit	Platelet_crit	GALNT5	All	41864	0.00213041	0.00274082	0.00352799
Platelet crit	Platelet_crit	GALNT5	Female	22643	0.00159434	0.00217055	0.00299707
Platelet crit	Platelet_crit	GALNT5	Male	19221	0.00457723	0.00593302	0.00730324
Platelet crit	Platelet_crit	GALNT5	EUR	39747	0.00162562	0.00221918	0.00280483
Platelet distribution width	Platelet_distribution_width	GALNT5	Male	19221	0.00017179	0.000493938	0.000910201
Platelet distribution width	Platelet_distribution_width	GALNT5	EUR	39747	0.000399182	0.000612052	0.000949706
Beclomethasone Dipropionate	R01AD01	GALNT5	All	41864	0.000712521	0.00096849	0.00137805
White blood cell (leukocyte) count	White_blood_cell__leukocyte__count	GALNT5	All	41864	0.000590989	0.000862692	0.00123126
White blood cell (leukocyte) count	White_blood_cell__leukocyte__count	GALNT5	Female	22643	0.00137076	0.00204388	0.00276363
White blood cell (leukocyte) count	White_blood_cell__leukocyte__count	GALNT5	EUR	39747	0.00158042	0.00200603	0.00260565
Age	age	GALNT5	All	41864	0.00702837	0.00812439	0.00922578
Age	age	GALNT5	Female	22643	0.0122753	0.0139753	0.0158867
Age	age	GALNT5	Male	19221	0.00163064	0.00239122	0.0033615
Age	age	GALNT5	EUR	39747	0.00523549	0.00608803	0.00708645
Atrial fibrillation and flutter	bin_427.2	GALNT5	EUR	39747	0.000301718	0.000523462	0.000819348
Postinflammatory pulmonary fibrosis	bin_502	GALNT5	All	41864	0.000481776	0.000959422	0.00139059
Postinflammatory pulmonary fibrosis	bin_502	GALNT5	EUR	39747	0.000405235	0.000784812	0.0011983
Body mass index	bmi	LYPD3	All	42760	0.00344799	0.00410411	0.00481019
Body mass index	bmi	GALNT5	Female	22643	0.00260106	0.00346253	0.00452551
Body mass index	bmi	GALNT5	EUR	39747	0.00162876	0.00220685	0.00280477
cis-pQTL score	cis.score	GALNT5	All	41864	0.041153	0.0441013	0.0463442
cis-pQTL score	cis.score	GALNT5	Female	22643	0.0354424	0.0389291	0.0417291
cis-pQTL score	cis.score	GALNT5	Male	19221	0.0424962	0.045844	0.0493005
cis-pQTL score	cis.score	GALNT5	AFR	820	0.149435	0.17707	0.214767
cis-pQTL score	cis.score	GALNT5	CSA	787	0.0483434	0.0778366	0.0978002
cis-pQTL score	cis.score	GALNT5	EUR	39747	0.0321022	0.0346857	0.0367365
Glycated haemoglobin (HbA1c)	hba1c_cleaned	GALNT5	All	41864	0.000915808	0.00136219	0.0018681
Alkaline phosphatase	log_alp_cleaned	GALNT5	All	41864	0.00703262	0.00800394	0.00927443
Alkaline phosphatase	log_alp_cleaned	GALNT5	Female	22643	0.0086175	0.0104838	0.0120848
Alkaline phosphatase	log_alp_cleaned	GALNT5	Male	19221	0.00253397	0.00361285	0.00486878
Alkaline phosphatase	log_alp_cleaned	GALNT5	EUR	39747	0.011377	0.0124966	0.0137766
Aspartate aminotransferase	log_ast_cleaned	GALNT5	All	41864	0.0051324	0.00611577	0.00692611
Aspartate aminotransferase	log_ast_cleaned	GALNT5	Female	22643	0.00189871	0.00271048	0.00356414
Aspartate aminotransferase	log_ast_cleaned	GALNT5	Male	19221	0.0026478	0.00359278	0.00456668
Aspartate aminotransferase	log_ast_cleaned	GALNT5	CSA	787	0.00814674	0.0175354	0.0304485
Aspartate aminotransferase	log_ast_cleaned	GALNT5	EUR	39747	0.00274366	0.00331538	0.00401422
C-reactive protein	log_crp_cleaned	GALNT5	All	41864	0.00221779	0.0026381	0.00320803
C-reactive protein	log_crp_cleaned	GALNT5	Female	22643	0.00300873	0.00391654	0.00514792
C-reactive protein	log_crp_cleaned	GALNT5	EUR	39747	0.00222771	0.00282002	0.00352037
Cystatin C	log_cysc_cleaned	GALNT5	All	41864	0.00108005	0.00144198	0.00186627
Cystatin C	log_cysc_cleaned	GALNT5	Female	22643	0.00108208	0.00173182	0.00249233
Cystatin C	log_cysc_cleaned	GALNT5	Male	19221	8.96543e-05	0.000386354	0.000775776
Cystatin C	log_cysc_cleaned	GALNT5	EUR	39747	0.000830246	0.00117977	0.00161922
Triglycerides	log_total_tg_cleaned	GALNT5	All	41864	0.000251409	0.000489331	0.0008067
Triglycerides	log_total_tg_cleaned	GALNT5	Male	19221	0.00062383	0.00103181	0.00177449
Ancestry	pop	GALNT5	All	41864	0.00148103	0.00200637	0.00259419
Ancestry	pop	GALNT5	Female	22643	0.00190922	0.00276846	0.00359077
Ancestry	pop	GALNT5	Male	19221	0.00127368	0.00200933	0.00297744
SHBG	shbg_cleaned	GALNT5	Male	19221	0.00637519	0.00789062	0.0092846
Smoking	smoking	GALNT5	All	41864	0.00102764	0.00146428	0.00201015
Smoking	smoking	GALNT5	Male	19221	6.65301e-05	0.000239825	0.000587034
Smoking	smoking	GALNT5	EUR	39747	0.00174655	0.00229628	0.00292997
trans-pQTL score	trans.score	GALNT5	All	41864	0.0323805	0.0345465	0.0368548
trans-pQTL score	trans.score	GALNT5	Female	22643	0.0295925	0.0324268	0.0349681
trans-pQTL score	trans.score	GALNT5	Male	19221	0.0395549	0.0431285	0.0464125
trans-pQTL score	trans.score	GALNT5	CSA	787	0.0142418	0.0237942	0.0402789
trans-pQTL score	trans.score	GALNT5	EUR	39747	0.0316118	0.0337453	0.0358985
Prednisolone	A07EA01	GALNT7	All	42651	0.00312421	0.00379886	0.00470956
Prednisolone	A07EA01	GALNT7	Female	23065	0.00300462	0.00407668	0.00516232
Prednisolone	A07EA01	GALNT7	Male	19586	0.00156992	0.00228598	0.00309018
Prednisolone	A07EA01	GALNT7	EUR	40515	0.0021843	0.00272254	0.0033669
Metformin	A10BA02	GALNT7	All	42651	0.00224826	0.00276865	0.00333387
Metformin	A10BA02	GALNT7	Female	23065	0.00278253	0.00373833	0.0046408
Metformin	A10BA02	GALNT7	Male	19586	0.00308596	0.00422865	0.00528076
Metformin	A10BA02	GALNT7	EUR	40515	0.00340133	0.00423812	0.00496929
Gliclazide	A10BB09	GALNT7	All	42651	0.000143049	0.000325015	0.000582333
Fasting time	Fasting_time	GALNT7	All	42651	0.000194726	0.000378206	0.000633638
Conjugated Estrogens	G03CA57	GALNT7	Female	23065	0.000243687	0.000645273	0.00102853
Haemoglobin concentration	Haemoglobin_concentration	GALNT7	All	42651	0.000116279	0.000245827	0.000407616
High light scatter reticulocyte count	High_light_scatter_reticulocyte_count	GALNT7	Male	19586	3.4887e-07	3.83572e-05	0.000273938
Lymphocyte percentage	Lymphocyte_percentage	GALNT7	All	42651	0.00164137	0.00219883	0.00272891
Lymphocyte percentage	Lymphocyte_percentage	GALNT7	Male	19586	0.00170494	0.00255376	0.00345292
Lymphocyte percentage	Lymphocyte_percentage	GALNT7	EUR	40515	9.28856e-08	1.34686e-05	7.71507e-05
Mean corpuscular volume	Mean_corpuscular_volume	GALNT7	All	42651	0.000324623	0.000531216	0.0008598
Mean corpuscular volume	Mean_corpuscular_volume	GALNT7	Female	23065	0.000261457	0.000545567	0.000906425
Mean corpuscular volume	Mean_corpuscular_volume	GALNT7	Male	19586	0.000579312	0.00114798	0.00179866
Mean corpuscular volume	Mean_corpuscular_volume	GALNT7	EUR	40515	0.000159191	0.00035756	0.000584552
Mean sphered cell volume	Mean_sphered_cell_volume	GALNT7	All	42651	0.000265238	0.000499647	0.000806561
Mean sphered cell volume	Mean_sphered_cell_volume	GALNT7	EUR	40515	0.000557242	0.000817548	0.00133862
Milk type used	Milk_type_used	GALNT7	Male	19586	0.00190308	0.00275789	0.00392046
Neutrophill percentage	Neutrophill_percentage	GALNT7	Female	23065	0.00430093	0.00550904	0.00699142
Neutrophill percentage	Neutrophill_percentage	GALNT7	EUR	40515	6.79292e-05	0.000193849	0.000430192
Red blood cell (erythrocyte) distribution width	Red_blood_cell__erythrocyte__distribution_width	GALNT7	All	42651	0.000564941	0.000906428	0.0012619
Red blood cell (erythrocyte) distribution width	Red_blood_cell__erythrocyte__distribution_width	GALNT7	Female	23065	0.00106567	0.00164948	0.00231578
Red blood cell (erythrocyte) distribution width	Red_blood_cell__erythrocyte__distribution_width	GALNT7	EUR	40515	0.00126999	0.00166454	0.00219233
Height	Standing_height	GALNT7	All	42651	5.68647e-07	2.7917e-05	0.00011598
Age	age	GALNT7	All	42651	0.00253237	0.00318015	0.00389815
Age	age	GALNT7	Male	19586	0.0086815	0.0100112	0.011898
Age	age	GALNT7	EUR	40515	0.004815	0.00564568	0.0066169
Albumin	albumin_cleaned	GALNT7	All	42651	0.00432557	0.00498817	0.00576873
Albumin	albumin_cleaned	GALNT7	Female	23065	0.00439116	0.005486	0.0068276
Albumin	albumin_cleaned	GALNT7	Male	19586	0.00252064	0.00341891	0.00436651
Albumin	albumin_cleaned	GALNT7	EUR	40515	0.00292134	0.00360091	0.00447673
Alcohol consumption	alcohol	GALNT7	Male	19586	0.00218364	0.00305219	0.00403774
Alcohol consumption	alcohol	GALNT7	EUR	40515	0.00111943	0.00146934	0.00193997
cis-pQTL score	cis.score	GALNT7	All	42651	0.00246112	0.0031397	0.00381367
cis-pQTL score	cis.score	GALNT7	Female	23065	0.0028992	0.00393747	0.00474775
cis-pQTL score	cis.score	GALNT7	Male	19586	0.00111868	0.00208124	0.00265757
cis-pQTL score	cis.score	GALNT7	EUR	40515	0.00270984	0.00357411	0.0042012
Glycated haemoglobin (HbA1c)	hba1c_cleaned	GALNT7	All	42651	0.00179151	0.00223088	0.00291859
Glycated haemoglobin (HbA1c)	hba1c_cleaned	GALNT7	Female	23065	0.000719379	0.00111366	0.00162784
Glycated haemoglobin (HbA1c)	hba1c_cleaned	GALNT7	Male	19586	0.00252907	0.0033745	0.0044322
Glycated haemoglobin (HbA1c)	hba1c_cleaned	GALNT7	EUR	40515	0.002318	0.00277256	0.0033668
IGF-1	igf1_cleaned	GALNT7	All	42651	0.0010043	0.00144585	0.00191886
IGF-1	igf1_cleaned	GALNT7	Male	19586	0.00316404	0.0042503	0.00533839
IGF-1	igf1_cleaned	GALNT7	EUR	40515	0.00179883	0.00236226	0.00300358
Alkaline phosphatase	log_alp_cleaned	GALNT7	All	42651	0.00263292	0.00331671	0.00391858
Alkaline phosphatase	log_alp_cleaned	GALNT7	Female	23065	0.00239189	0.00304208	0.00394411
Alkaline phosphatase	log_alp_cleaned	GALNT7	EUR	40515	0.0017438	0.0022966	0.00293038
Aspartate aminotransferase	log_ast_cleaned	GALNT7	All	42651	0.0101432	0.0111979	0.0124643
Aspartate aminotransferase	log_ast_cleaned	GALNT7	Female	23065	0.0122027	0.014181	0.0161105
Aspartate aminotransferase	log_ast_cleaned	GALNT7	Male	19586	0.00785746	0.00942453	0.011119
Aspartate aminotransferase	log_ast_cleaned	GALNT7	EUR	40515	0.0121185	0.0134218	0.0149071
C-reactive protein	log_crp_cleaned	GALNT7	All	42651	0.00982142	0.0110508	0.0121913
C-reactive protein	log_crp_cleaned	GALNT7	Female	23065	0.0130392	0.0148027	0.0165732
C-reactive protein	log_crp_cleaned	GALNT7	Male	19586	0.0089386	0.0107376	0.0122656
C-reactive protein	log_crp_cleaned	GALNT7	EUR	40515	0.0112283	0.0125173	0.0139154
Direct bilirubin	log_dbil_cleaned	GALNT7	All	42651	5.32056e-07	3.63003e-05	0.000111516
Direct bilirubin	log_dbil_cleaned	GALNT7	EUR	40515	3.90364e-05	0.000132684	0.000291578
Total bilirubin	log_tbil_cleaned	GALNT7	All	42651	0.000340769	0.000526287	0.000814498
Total bilirubin	log_tbil_cleaned	GALNT7	Female	23065	0.00302042	0.00389473	0.00494389
Total bilirubin	log_tbil_cleaned	GALNT7	Male	19586	0.00358552	0.00465659	0.00588159
Total bilirubin	log_tbil_cleaned	GALNT7	EUR	40515	0.000563885	0.000868954	0.00122317
Testosterone	log_testo_cleaned	GALNT7	All	42651	6.90695e-05	0.000196651	0.000397953
Testosterone	log_testo_cleaned	GALNT7	EUR	40515	0.000221433	0.00041123	0.000675192
Triglycerides	log_total_tg_cleaned	GALNT7	All	42651	7.45742e-05	0.000226732	0.00043721
Triglycerides	log_total_tg_cleaned	GALNT7	Male	19586	0.000737632	0.00121605	0.00181367
Phosphate	phos_cleaned	GALNT7	All	42651	0.000206534	0.000391772	0.000622509
Phosphate	phos_cleaned	GALNT7	Female	23065	0.000121075	0.00037492	0.000704866
Phosphate	phos_cleaned	GALNT7	EUR	40515	7.11266e-05	0.000219953	0.000409147
Sex	sex	GALNT7	All	42651	0.00012012	0.000279065	0.000512618
Sex	sex	GALNT7	EUR	40515	2.55552e-05	0.000134583	0.000319142
Smoking	smoking	GALNT7	All	42651	0.000959469	0.00129632	0.0017725
Smoking	smoking	GALNT7	Male	19586	0.00156293	0.00251598	0.00356086
Smoking	smoking	GALNT7	EUR	40515	0.00109164	0.00155984	0.00199937
trans-pQTL score	trans.score	GALNT7	All	42651	0.0628377	0.0655752	0.0684023
trans-pQTL score	trans.score	GALNT7	Female	23065	0.0609951	0.0651334	0.0687475
trans-pQTL score	trans.score	GALNT7	Male	19586	0.0652519	0.0696984	0.0744718
trans-pQTL score	trans.score	GALNT7	CSA	794	0.117659	0.151379	0.176185
trans-pQTL score	trans.score	GALNT7	EUR	40515	0.0668596	0.0691389	0.0722461
Urate	urate_cleaned	GALNT7	All	42651	0.000666948	0.000987971	0.00137859
Urate	urate_cleaned	GALNT7	EUR	40515	0.000237113	0.000426165	0.00068912
Caffeine drink within last hour	Caffeine_drink_within_last_hour	GAMT	AFR	804	0.00149535	0.00596102	0.00887825
Platelet crit	Platelet_crit	GAMT	All	40497	0.000880049	0.00128833	0.00171947
C-reactive protein	log_crp_cleaned	GAMT	EUR	38440	0.000355615	0.000557914	0.000869572
Date of attending assessment centre	Date_of_attending_assessment_centre	GAPDH	All	39984	0.00142457	0.00188455	0.0024131
Date of attending assessment centre	Date_of_attending_assessment_centre	GAPDH	Female	21637	0.011477	0.0130012	0.0147982
Date of attending assessment centre	Date_of_attending_assessment_centre	GAPDH	Male	18347	0.00838143	0.00996456	0.0117764
Date of attending assessment centre	Date_of_attending_assessment_centre	GAPDH	EUR	37975	0.00193334	0.0024643	0.00307866
Fresh fruit intake	Fresh_fruit_intake	GAPDH	All	39984	0.000591226	0.000875795	0.00124956
Fresh fruit intake	Fresh_fruit_intake	GAPDH	Male	18347	0.00126799	0.001924	0.00286812
Fresh fruit intake	Fresh_fruit_intake	GAPDH	EUR	37975	0.00132056	0.00179155	0.00237515
Haemoglobin concentration	Haemoglobin_concentration	GAPDH	All	39984	0.000631943	0.000936062	0.00135853
Haemoglobin concentration	Haemoglobin_concentration	GAPDH	Female	21637	7.4925e-08	6.62138e-05	0.000296346
Haemoglobin concentration	Haemoglobin_concentration	GAPDH	EUR	37975	0.000789559	0.00117126	0.00158881
High light scatter reticulocyte count	High_light_scatter_reticulocyte_count	GAPDH	Male	18347	0.000903833	0.00146204	0.00214851
Mean platelet (thrombocyte) volume	Mean_platelet__thrombocyte__volume	GAPDH	All	39984	0.0121982	0.0134741	0.0148367
Mean platelet (thrombocyte) volume	Mean_platelet__thrombocyte__volume	GAPDH	Female	21637	0.0176091	0.019873	0.0218539
Mean platelet (thrombocyte) volume	Mean_platelet__thrombocyte__volume	GAPDH	Male	18347	0.0124138	0.0146019	0.0167198
Mean platelet (thrombocyte) volume	Mean_platelet__thrombocyte__volume	GAPDH	CSA	742	0.0281105	0.0436233	0.0641831
Mean platelet (thrombocyte) volume	Mean_platelet__thrombocyte__volume	GAPDH	EUR	37975	0.0158878	0.017337	0.0191018
Number of draws	Number_of_draws	GAPDH	All	39984	0.000209147	0.000418665	0.000681071
Number of draws	Number_of_draws	GAPDH	Female	21637	0.00206015	0.00281262	0.00364503
Number of draws	Number_of_draws	GAPDH	Male	18347	0.00248396	0.00346531	0.00435244
Number of draws	Number_of_draws	GAPDH	EUR	37975	0.000265187	0.000516989	0.000791183
Particulate matter air pollution (pm10); 2007	Particulate_matter_air_pollution__pm10___2007	GAPDH	All	39984	2.53088e-06	3.86198e-05	0.000130139
Particulate matter air pollution (pm10); 2007	Particulate_matter_air_pollution__pm10___2007	GAPDH	Female	21637	0.00102554	0.0015429	0.00224638
Particulate matter air pollution (pm10); 2007	Particulate_matter_air_pollution__pm10___2007	GAPDH	EUR	37975	0.000234896	0.000468676	0.00076785
Platelet crit	Platelet_crit	GAPDH	All	39984	0.0329365	0.0351054	0.0369444
Platelet crit	Platelet_crit	GAPDH	Female	21637	0.027237	0.03	0.0324738
Platelet crit	Platelet_crit	GAPDH	Male	18347	0.0195225	0.0219698	0.0246603
Platelet crit	Platelet_crit	GAPDH	EUR	37975	0.0298584	0.0320008	0.0347307
Pulse rate, automated reading	Pulse_rate	GAPDH	All	39984	0.000527348	0.000769649	0.00110958
Pulse rate, automated reading	Pulse_rate	GAPDH	Male	18347	0.000737165	0.0013369	0.00201657
Pulse rate, automated reading	Pulse_rate	GAPDH	EUR	37975	0.000158341	0.00036438	0.000617764
Red blood cell (erythrocyte) count	Red_blood_cell__erythrocyte__count	GAPDH	All	39984	7.80215e-07	2.58834e-05	0.000126796
Red blood cell (erythrocyte) count	Red_blood_cell__erythrocyte__count	GAPDH	Female	21637	6.97236e-09	1.08947e-05	9.18655e-05
Red blood cell (erythrocyte) count	Red_blood_cell__erythrocyte__count	GAPDH	Male	18347	0.000361027	0.000729658	0.00134559
Red blood cell (erythrocyte) count	Red_blood_cell__erythrocyte__count	GAPDH	EUR	37975	2.62648e-08	1.04311e-05	7.51491e-05
Spread type	Spread_type	GAPDH	All	39984	0.000422143	0.000650786	0.000965349
Spread type	Spread_type	GAPDH	Female	21637	0.000767308	0.00125249	0.00183803
Spread type	Spread_type	GAPDH	EUR	37975	0.000149088	0.000324875	0.000556071
Systolic blood pressure, automated reading	Systolic_blood_pressure	GAPDH	EUR	37975	1.67766e-07	2.82599e-05	0.000124739
Time blood draw	Time_blood_draw	GAPDH	All	39984	0.00653156	0.00747453	0.00836699
Time blood draw	Time_blood_draw	GAPDH	Female	21637	0.00955753	0.011159	0.0130567
Time blood draw	Time_blood_draw	GAPDH	Male	18347	0.00408227	0.0054836	0.00686832
Time blood draw	Time_blood_draw	GAPDH	EUR	37975	0.00728621	0.00836057	0.00963701
White blood cell (leukocyte) count	White_blood_cell__leukocyte__count	GAPDH	All	39984	6.81328e-08	1.08093e-05	7.04761e-05
White blood cell (leukocyte) count	White_blood_cell__leukocyte__count	GAPDH	Female	21637	0.000767247	0.00127762	0.00192656
White blood cell (leukocyte) count	White_blood_cell__leukocyte__count	GAPDH	Male	18347	0.000714269	0.0012864	0.00191878
White blood cell (leukocyte) count	White_blood_cell__leukocyte__count	GAPDH	EUR	37975	0.000564141	0.000843708	0.00121272
Centre	centre	GAPDH	All	39984	0.00614897	0.0072425	0.0082781
Centre	centre	GAPDH	EUR	37975	0.0045607	0.00541372	0.006144
Glycated haemoglobin (HbA1c)	hba1c_cleaned	GAPDH	All	39984	0.0014908	0.00205826	0.00258411
Glycated haemoglobin (HbA1c)	hba1c_cleaned	GAPDH	Female	21637	0.00119831	0.00180348	0.00255626
Glycated haemoglobin (HbA1c)	hba1c_cleaned	GAPDH	Male	18347	0.000445124	0.000841968	0.00139477
Glycated haemoglobin (HbA1c)	hba1c_cleaned	GAPDH	EUR	37975	0.000266838	0.000464857	0.000775741
Alkaline phosphatase	log_alp_cleaned	GAPDH	All	39984	0.000152994	0.000339446	0.000601999
Alkaline phosphatase	log_alp_cleaned	GAPDH	Female	21637	0.000179782	0.000434403	0.000821516
Alkaline phosphatase	log_alp_cleaned	GAPDH	EUR	37975	1.38092e-06	5.4747e-05	0.000173862
Alanine aminotransferase	log_alt_cleaned	GAPDH	All	39984	0.000271103	0.000459328	0.000744361
Alanine aminotransferase	log_alt_cleaned	GAPDH	Male	18347	7.72539e-05	0.000338037	0.000694891
Alanine aminotransferase	log_alt_cleaned	GAPDH	EUR	37975	5.63588e-05	0.000182142	0.000375612
C-reactive protein	log_crp_cleaned	GAPDH	All	39984	9.36348e-05	0.000236397	0.000463648
C-reactive protein	log_crp_cleaned	GAPDH	Female	21637	1.08309e-05	0.000111284	0.000352859
C-reactive protein	log_crp_cleaned	GAPDH	EUR	37975	2.59738e-05	0.000120351	0.000292291
Gamma glutamyltransferase	log_ggt_cleaned	GAPDH	All	39984	1.61341e-08	1.24044e-05	9.12461e-05
Gamma glutamyltransferase	log_ggt_cleaned	GAPDH	Female	21637	0.00155356	0.0021816	0.0030293
Gamma glutamyltransferase	log_ggt_cleaned	GAPDH	EUR	37975	0.000222395	0.000423656	0.000675059
Triglycerides	log_total_tg_cleaned	GAPDH	All	39984	0.0115565	0.0129011	0.0145037
Triglycerides	log_total_tg_cleaned	GAPDH	Female	21637	0.0144869	0.0166629	0.0186785
Triglycerides	log_total_tg_cleaned	GAPDH	Male	18347	0.0128766	0.0148656	0.0170453
Triglycerides	log_total_tg_cleaned	GAPDH	CSA	742	0.0189412	0.0331417	0.0503808
Triglycerides	log_total_tg_cleaned	GAPDH	EUR	37975	0.0129594	0.0144504	0.0158547
Total protein	total_prot_cleaned	GAPDH	All	39984	0.00888626	0.00973973	0.0107939
Total protein	total_prot_cleaned	GAPDH	Female	21637	0.0104194	0.0118035	0.0138879
Total protein	total_prot_cleaned	GAPDH	Male	18347	0.00934813	0.0110965	0.0128777
Total protein	total_prot_cleaned	GAPDH	EUR	37975	0.00734373	0.00833153	0.00923204
Vitamin D	vitd_cleaned	GAPDH	All	39984	0.00214191	0.00278576	0.00332602
Vitamin D	vitd_cleaned	GAPDH	Female	21637	0.00161721	0.0024005	0.00321763
Vitamin D	vitd_cleaned	GAPDH	Male	18347	0.00277086	0.00378651	0.00488223
Vitamin D	vitd_cleaned	GAPDH	EUR	37975	0.00289667	0.0036014	0.00435889
Waist-to-Hip ratio	whr	SLITRK1	EUR	38534	0.000996466	0.00143958	0.00185627
Waist-to-Hip ratio	whr	PRRT3	Female	22065	0.000887557	0.00143797	0.0020288
Waist-to-Hip ratio	whr	SNCG	Male	19517	0.000920547	0.00143538	0.00210766
Haemoglobin concentration	Haemoglobin_concentration	GART	All	41811	7.35276e-05	0.000226732	0.000417778
Haemoglobin concentration	Haemoglobin_concentration	GART	EUR	39694	3.60928e-05	0.000144837	0.000318633
Mean platelet (thrombocyte) volume	Mean_platelet__thrombocyte__volume	GART	All	41811	0.000253428	0.000450514	0.000750462
Mean platelet (thrombocyte) volume	Mean_platelet__thrombocyte__volume	GART	Female	22626	3.13603e-07	5.361e-05	0.000240255
Mean platelet (thrombocyte) volume	Mean_platelet__thrombocyte__volume	GART	EUR	39694	0.000283129	0.000518985	0.000858636
Albumin	albumin_cleaned	GART	Male	19185	0.000880019	0.00147578	0.002262
Alcohol consumption	alcohol	GART	All	41811	0.000533695	0.00080228	0.00118234
Urinary tract infection	bin_591	GART	EUR	39694	5.52698e-05	0.000191951	0.000400893
Obstetrical/birth trauma	bin_665	GART	All	41811	7.56828e-05	0.000233393	0.000438201
cis-pQTL score	cis.score	GART	All	41811	0.00502152	0.00585715	0.0072654
cis-pQTL score	cis.score	GART	Female	22626	0.00610529	0.00736556	0.00863087
cis-pQTL score	cis.score	GART	Male	19185	0.00179548	0.00249493	0.00353084
cis-pQTL score	cis.score	GART	EUR	39694	0.00426122	0.00508777	0.00595107
LDL direct	ldl_chol_cleaned	GART	Female	22626	0.000356582	0.000692548	0.00112623
Triglycerides	log_total_tg_cleaned	GART	All	41811	0.000706586	0.00108472	0.00154065
Triglycerides	log_total_tg_cleaned	GART	Female	22626	8.01203e-06	0.000109832	0.000332701
Triglycerides	log_total_tg_cleaned	GART	EUR	39694	0.000395484	0.00070255	0.0010121
Ancestry	pop	GART	All	41811	0.00446778	0.00530619	0.0061338
Ancestry	pop	GART	Female	22626	0.00565013	0.00690688	0.00826313
Ancestry	pop	GART	Male	19185	0.00591483	0.00729915	0.0087786
Sex	sex	GART	All	41811	0.00164726	0.00211478	0.00265042
Sex	sex	GART	EUR	39694	0.00136011	0.00173845	0.00224997
Smoking	smoking	GART	EUR	39694	0.000553529	0.000848291	0.00122603
trans-pQTL score	trans.score	GART	All	41811	0.00179652	0.00227268	0.00283575
trans-pQTL score	trans.score	GART	Female	22626	0.00336234	0.00427222	0.00534272
trans-pQTL score	trans.score	GART	EUR	39694	0.00181996	0.00228877	0.00294818
Waist-to-Hip ratio	whr	MYDGF	All	41864	0.00105927	0.00143063	0.00186392
Vitamin A |Vitamin D|Cod Liver Oil	A11CB	GAS2	CSA	766	0.00230141	0.0082489	0.0104124
Ankle spacing width	Ankle_spacing_width	GAS2	Male	18886	0.00017546	0.000490772	0.000934419
High light scatter reticulocyte count	High_light_scatter_reticulocyte_count	GAS2	Male	18886	6.36441e-05	0.00025633	0.000528577
High light scatter reticulocyte count	High_light_scatter_reticulocyte_count	GAS2	EUR	39053	0.000138211	0.000325727	0.000553119
Leisure/social activities	Leisure_social_activities	GAS2	EUR	39053	0.000395856	0.000625529	0.000901303
Platelet distribution width	Platelet_distribution_width	GAS2	Male	18886	2.88425e-07	3.57347e-05	0.000150012
Congenital osteodystrophies	bin_756.5	GAS2	Male	18886	1.64288e-05	0.000138196	0.000297242
Body mass index	bmi	LMOD1	All	41811	0.00342254	0.00409001	0.00495405
Body mass index	bmi	GAS2	Female	22242	0.00273107	0.00356756	0.00454139
Body mass index	bmi	GAS2	Male	18886	9.18223e-06	0.000114126	0.000394775
Body mass index	bmi	GAS2	EUR	39053	0.00284294	0.00342606	0.00419251
cis-pQTL score	cis.score	GAS2	All	41128	0.00594436	0.00694398	0.00782684
cis-pQTL score	cis.score	GAS2	Female	22242	0.00583537	0.00691725	0.00820342
cis-pQTL score	cis.score	GAS2	Male	18886	0.00562602	0.00685576	0.00822732
cis-pQTL score	cis.score	GAS2	EUR	39053	0.00517621	0.006038	0.00706218
Glycated haemoglobin (HbA1c)	hba1c_cleaned	GAS2	EUR	39053	9.11595e-06	7.95694e-05	0.000235677
HDL cholesterol	hdl_chol_cleaned	GAS2	Male	18886	0.000220674	0.00056296	0.00108553
Alanine aminotransferase	log_alt_cleaned	GAS2	All	41128	0.0113387	0.0125932	0.0142497
Alanine aminotransferase	log_alt_cleaned	GAS2	Female	22242	0.00671316	0.00801958	0.00950084
Alanine aminotransferase	log_alt_cleaned	GAS2	Male	18886	0.0156648	0.0177586	0.0200376
Alanine aminotransferase	log_alt_cleaned	GAS2	EUR	39053	0.00998274	0.0112079	0.0124452
Aspartate aminotransferase	log_ast_cleaned	GAS2	All	41128	0.00325382	0.00410238	0.0049495
Aspartate aminotransferase	log_ast_cleaned	GAS2	Female	22242	0.00464325	0.00574787	0.00703738
Aspartate aminotransferase	log_ast_cleaned	GAS2	Male	18886	0.00440358	0.00570646	0.00726223
Aspartate aminotransferase	log_ast_cleaned	GAS2	AFR	811	0.0132466	0.0229302	0.0368878
Aspartate aminotransferase	log_ast_cleaned	GAS2	CSA	766	0.0597325	0.0824258	0.10769
Aspartate aminotransferase	log_ast_cleaned	GAS2	EUR	39053	0.00390927	0.00455304	0.00523556
C-reactive protein	log_crp_cleaned	GAS2	Male	18886	2.71743e-08	1.95432e-05	0.000177795
Cystatin C	log_cysc_cleaned	GAS2	All	41128	0.00256444	0.00319844	0.0039092
Cystatin C	log_cysc_cleaned	GAS2	Female	22242	0.00260625	0.00339737	0.00445972
Cystatin C	log_cysc_cleaned	GAS2	Male	18886	0.00232882	0.0031593	0.00410987
Cystatin C	log_cysc_cleaned	GAS2	EUR	39053	0.00170911	0.00221401	0.00276595
Gamma glutamyltransferase	log_ggt_cleaned	GAS2	All	41128	0.000810479	0.00115113	0.00156709
Gamma glutamyltransferase	log_ggt_cleaned	GAS2	Female	22242	0.000578462	0.000964806	0.00154982
Gamma glutamyltransferase	log_ggt_cleaned	GAS2	Male	18886	0.00033395	0.000705871	0.00115353
Gamma glutamyltransferase	log_ggt_cleaned	GAS2	AFR	811	2.1354e-07	0.000204246	0.003158
Gamma glutamyltransferase	log_ggt_cleaned	GAS2	EUR	39053	4.15137e-05	0.000137477	0.000328673
Triglycerides	log_total_tg_cleaned	GAS2	All	41128	0.000941975	0.00135511	0.00172094
Triglycerides	log_total_tg_cleaned	GAS2	Female	22242	1.28903e-05	0.000173853	0.000429673
Triglycerides	log_total_tg_cleaned	GAS2	Male	18886	0.00193095	0.00285754	0.00380709
Triglycerides	log_total_tg_cleaned	GAS2	EUR	39053	0.000136818	0.000319797	0.000526666
Ancestry	pop	GAS2	All	41128	0.000730424	0.00105511	0.00137095
Sex	sex	GAS2	All	41128	0.00188822	0.00232971	0.00297715
Sex	sex	GAS2	EUR	39053	0.00219019	0.00276325	0.0033856
Total protein	total_prot_cleaned	GAS2	EUR	39053	0.000399833	0.000661936	0.00105373
Insulin	A10A	GAS6	All	42883	0.000314836	0.000563429	0.000909389
Insulin	A10A	GAS6	EUR	40734	9.15677e-06	8.13449e-05	0.000237158
Warfarin	B01AA03	GAS6	All	42883	0.0217473	0.023936	0.0260423
Warfarin	B01AA03	GAS6	Female	23178	0.0102859	0.012556	0.0146928
Warfarin	B01AA03	GAS6	Male	19705	0.0231755	0.0269934	0.0301816
Warfarin	B01AA03	GAS6	EUR	40734	0.0156495	0.0175745	0.0194135
Beef intake	Beef_intake	GAS6	All	42883	0.0010894	0.00154841	0.00202636
Beef intake	Beef_intake	GAS6	Male	19705	0.00239625	0.00326928	0.00419727
Atorvastatin	C10AA05	GAS6	EUR	40734	0.000330268	0.00057688	0.000872548
Fenofibrate	C10AB05	GAS6	Female	23178	0.000794289	0.00167038	0.00220523
Fenofibrate	C10AB05	GAS6	EUR	40734	0.000125379	0.000435009	0.000737912
Forced expiratory volume in 1-second (FEV1)	Forced_expiratory_volume_in_1_second__FEV1_	GAS6	All	42883	3.93608e-05	0.000131892	0.00033118
Tibolone	G03CX01	GAS6	Female	23178	0.000281686	0.00079715	0.001232
Haemoglobin concentration	Haemoglobin_concentration	GAS6	All	42883	0.000646702	0.000968908	0.00135941
Haemoglobin concentration	Haemoglobin_concentration	GAS6	Female	23178	0.000490772	0.000904034	0.00152118
Haemoglobin concentration	Haemoglobin_concentration	GAS6	EUR	40734	0.00133426	0.00176715	0.00229026
Tamoxifen	L02BA01	GAS6	All	42883	0.0017338	0.00243504	0.00303875
Tamoxifen	L02BA01	GAS6	Female	23178	0.00321495	0.00426009	0.00529238
Tamoxifen	L02BA01	GAS6	EUR	40734	0.00180518	0.00248249	0.00308021
Mean platelet (thrombocyte) volume	Mean_platelet__thrombocyte__volume	GAS6	All	42883	0.00716688	0.00816987	0.00906142
Mean platelet (thrombocyte) volume	Mean_platelet__thrombocyte__volume	GAS6	Female	23178	0.00565125	0.0070131	0.0082927
Mean platelet (thrombocyte) volume	Mean_platelet__thrombocyte__volume	GAS6	Male	19705	0.00537295	0.00657778	0.00837835
Mean platelet (thrombocyte) volume	Mean_platelet__thrombocyte__volume	GAS6	EUR	40734	0.00714979	0.00818891	0.00916048
Mean reticulocyte volume	Mean_reticulocyte_volume	GAS6	All	42883	0.00122765	0.00172927	0.00225441
Mean reticulocyte volume	Mean_reticulocyte_volume	GAS6	Female	23178	0.000448622	0.000790764	0.00133411
Mean reticulocyte volume	Mean_reticulocyte_volume	GAS6	EUR	40734	0.00224295	0.00276093	0.0033436
Mean sphered cell volume	Mean_sphered_cell_volume	GAS6	Male	19705	0.0003718	0.000814776	0.00134977
Monocyte percentage	Monocyte_percentage	GAS6	All	42883	0.00254471	0.00314112	0.00389939
Monocyte percentage	Monocyte_percentage	GAS6	Female	23178	0.00221199	0.0031636	0.00413314
Monocyte percentage	Monocyte_percentage	GAS6	Male	19705	0.00139494	0.00219315	0.00304749
Monocyte percentage	Monocyte_percentage	GAS6	EUR	40734	0.0026688	0.00322837	0.00387635
Valproic Acid	N03AG01	GAS6	All	42883	0.000470836	0.00078885	0.00114639
Valproic Acid	N03AG01	GAS6	EUR	40734	0.00065272	0.000984637	0.00139362
Oily fish intake	Oily_fish_intake	GAS6	All	42883	0.000250141	0.000413169	0.000671607
Pork intake	Pork_intake	GAS6	Female	23178	0.000671188	0.00111209	0.00182681
Poultry intake	Poultry_intake	GAS6	All	42883	0.00172165	0.00216549	0.00260524
Poultry intake	Poultry_intake	GAS6	Female	23178	0.00302012	0.00405064	0.00504227
Poultry intake	Poultry_intake	GAS6	EUR	40734	0.000732638	0.00104185	0.00134033
Processed meat intake	Processed_meat_intake	GAS6	Male	19705	0.000291875	0.000619818	0.00101516
Processed meat intake	Processed_meat_intake	GAS6	EUR	40734	0.000825182	0.00116825	0.00158343
Pulse rate, automated reading	Pulse_rate	GAS6	All	42883	0.000412556	0.000707058	0.00102917
Pulse rate, automated reading	Pulse_rate	GAS6	EUR	40734	0.000366967	0.000629145	0.000960244
Spread type	Spread_type	GAS6	EUR	40734	0.000422108	0.000673647	0.000941247
Total Lean Mass (g)	Total_Lean_Mass__g_	GAS6	Female	23178	0.00194068	0.00261487	0.00364235
Age	age	GAS6	All	42883	0.00288655	0.00343195	0.0042138
Age	age	GAS6	Female	23178	0.00119021	0.00180912	0.00245848
Age	age	GAS6	EUR	40734	0.00206381	0.00260931	0.00319733
Albumin	albumin_cleaned	GAS6	All	42883	0.00855409	0.00973369	0.010959
Albumin	albumin_cleaned	GAS6	Female	23178	0.0053842	0.00681625	0.00841444
Albumin	albumin_cleaned	GAS6	Male	19705	0.00590525	0.0075528	0.00902973
Albumin	albumin_cleaned	GAS6	AFR	828	0.0119231	0.0218341	0.0347918
Albumin	albumin_cleaned	GAS6	EUR	40734	0.00509714	0.00603065	0.00689217
Type 1 diabetes	bin_250.1	GAS6	EUR	40734	1.77182e-05	9.44784e-05	0.000232082
Renal failure NOS	bin_585.2	GAS6	Male	19705	0.000126963	0.00044311	0.00102062
Body mass index	bmi	CD207	All	41821	0.00349413	0.0040554	0.00489713
Body mass index	bmi	GAS6	EUR	40734	0.000875683	0.001296	0.00175264
Calcium	ca_cleaned	GAS6	Female	23178	0.000180331	0.000438615	0.000849326
Calcium	ca_cleaned	GAS6	EUR	40734	0.000960791	0.00140247	0.00188365
cis-pQTL score	cis.score	GAS6	All	42883	0.0648025	0.0670453	0.0704643
cis-pQTL score	cis.score	GAS6	Female	23178	0.0738867	0.0779653	0.0817885
cis-pQTL score	cis.score	GAS6	Male	19705	0.0607397	0.0643135	0.0677052
cis-pQTL score	cis.score	GAS6	AFR	828	0.0253365	0.0417716	0.0587834
cis-pQTL score	cis.score	GAS6	CSA	805	0.0703691	0.0882862	0.121411
cis-pQTL score	cis.score	GAS6	EUR	40734	0.0667689	0.0698016	0.0727733
IGF-1	igf1_cleaned	GAS6	All	42883	0.00167517	0.002222	0.00280035
IGF-1	igf1_cleaned	GAS6	Female	23178	0.00438857	0.00534174	0.00666955
IGF-1	igf1_cleaned	GAS6	Male	19705	0.00271221	0.00349302	0.00480028
IGF-1	igf1_cleaned	GAS6	EUR	40734	0.00274668	0.0034578	0.00412432
LDL direct	ldl_chol_cleaned	GAS6	All	42883	0.00235384	0.00293886	0.00362461
LDL direct	ldl_chol_cleaned	GAS6	Female	23178	0.00299375	0.00396751	0.00488677
LDL direct	ldl_chol_cleaned	GAS6	Male	19705	0.00279866	0.00389479	0.00492606
LDL direct	ldl_chol_cleaned	GAS6	EUR	40734	0.00297786	0.00378064	0.00438234
Alkaline phosphatase	log_alp_cleaned	GAS6	All	42883	0.00696138	0.00791156	0.00894372
Alkaline phosphatase	log_alp_cleaned	GAS6	Female	23178	0.0101609	0.011827	0.0134199
Alkaline phosphatase	log_alp_cleaned	GAS6	Male	19705	0.00387878	0.00527355	0.0066561
Alkaline phosphatase	log_alp_cleaned	GAS6	EUR	40734	0.0072607	0.00828087	0.00940222
Alanine aminotransferase	log_alt_cleaned	GAS6	All	42883	0.000951361	0.00132291	0.00183649
Alanine aminotransferase	log_alt_cleaned	GAS6	Male	19705	0.00112196	0.00169284	0.00233619
Alanine aminotransferase	log_alt_cleaned	GAS6	EUR	40734	0.000467191	0.000802683	0.00116363
Aspartate aminotransferase	log_ast_cleaned	GAS6	All	42883	0.0159065	0.0173666	0.0189104
Aspartate aminotransferase	log_ast_cleaned	GAS6	Female	23178	0.0309408	0.0334663	0.0365204
Aspartate aminotransferase	log_ast_cleaned	GAS6	Male	19705	0.0210829	0.0237273	0.0262687
Aspartate aminotransferase	log_ast_cleaned	GAS6	AFR	828	2.61445e-05	0.00332554	0.00987765
Aspartate aminotransferase	log_ast_cleaned	GAS6	CSA	805	0.0176957	0.0339758	0.0558925
Aspartate aminotransferase	log_ast_cleaned	GAS6	EUR	40734	0.0165122	0.0180446	0.0195712
C-reactive protein	log_crp_cleaned	GAS6	All	42883	0.000246539	0.000466564	0.000827377
C-reactive protein	log_crp_cleaned	GAS6	Male	19705	0.00145972	0.0022545	0.00323069
C-reactive protein	log_crp_cleaned	GAS6	CSA	805	0.0320239	0.0510002	0.0717497
C-reactive protein	log_crp_cleaned	GAS6	EUR	40734	0.000191218	0.000427208	0.000687782
Cystatin C	log_cysc_cleaned	GAS6	All	42883	0.0309774	0.0328516	0.0349347
Cystatin C	log_cysc_cleaned	GAS6	Female	23178	0.0331918	0.0356743	0.0389032
Cystatin C	log_cysc_cleaned	GAS6	Male	19705	0.0270249	0.0296173	0.0326785
Cystatin C	log_cysc_cleaned	GAS6	AFR	828	0.0189876	0.0301894	0.0457305
Cystatin C	log_cysc_cleaned	GAS6	CSA	805	0.0190891	0.0307842	0.0457921
Cystatin C	log_cysc_cleaned	GAS6	EUR	40734	0.0301443	0.0322986	0.0343222
Triglycerides	log_total_tg_cleaned	GAS6	All	42883	0.0111298	0.0123295	0.0136545
Triglycerides	log_total_tg_cleaned	GAS6	Female	23178	0.0140136	0.0163444	0.0180321
Triglycerides	log_total_tg_cleaned	GAS6	Male	19705	0.00923657	0.0110016	0.0130556
Triglycerides	log_total_tg_cleaned	GAS6	EUR	40734	0.0113985	0.0129327	0.0144192
Month	month	GAS6	All	42883	0.00128312	0.00167583	0.00225701
Month	month	GAS6	Female	23178	0.000751001	0.00123675	0.00189713
Month	month	GAS6	EUR	40734	0.000455521	0.000752228	0.00107
Sex	sex	GAS6	All	42883	0.0196954	0.0213988	0.0229747
Sex	sex	GAS6	EUR	40734	0.0260064	0.0279549	0.0298781
SHBG	shbg_cleaned	GAS6	All	42883	0.00394151	0.00474027	0.00556037
SHBG	shbg_cleaned	GAS6	Female	23178	0.000582212	0.00101877	0.00160062
SHBG	shbg_cleaned	GAS6	Male	19705	0.00137691	0.00192901	0.002712
SHBG	shbg_cleaned	GAS6	AFR	828	0.0134836	0.0237699	0.0359768
SHBG	shbg_cleaned	GAS6	EUR	40734	0.00288809	0.00363365	0.00439398
Smoking	smoking	GAS6	All	42883	0.000446721	0.000773014	0.00120045
Smoking	smoking	GAS6	Male	19705	0.000993509	0.00178091	0.00267856
Smoking	smoking	GAS6	EUR	40734	0.00109439	0.0014634	0.00194259
trans-pQTL score	trans.score	GAS6	All	42883	0.0673645	0.0701428	0.0733131
trans-pQTL score	trans.score	GAS6	Female	23178	0.0698986	0.0743442	0.0778457
trans-pQTL score	trans.score	GAS6	Male	19705	0.0640301	0.0681094	0.0729126
trans-pQTL score	trans.score	GAS6	AFR	828	0.0156687	0.0267421	0.0426854
trans-pQTL score	trans.score	GAS6	CSA	805	0.0262953	0.0400305	0.0584832
trans-pQTL score	trans.score	GAS6	EUR	40734	0.0689566	0.071573	0.0744421
Urea	urea_cleaned	GAS6	All	42883	0.00029806	0.000555888	0.000855922
Vitamin D	vitd_cleaned	GAS6	EUR	40734	9.86058e-06	9.35166e-05	0.000268116
Insulin	A10A	GASK1A	All	40497	0.00132224	0.00176534	0.00250752
Insulin	A10A	GASK1A	Female	21931	0.000619277	0.00105501	0.00156866
Insulin	A10A	GASK1A	EUR	38440	0.000951629	0.00134201	0.00182217
Bread type	Bread_type	GASK1A	Male	18566	0.000460648	0.000876633	0.00143638
Cheese intake	Cheese_intake	GASK1A	AFR	804	0.0133903	0.0234973	0.040956
Diastolic blood pressure, automated reading	Diastolic_blood_pressure	GASK1A	All	40497	1.80743e-05	8.87968e-05	0.000222318
Diastolic blood pressure, automated reading	Diastolic_blood_pressure	GASK1A	Male	18566	0.00102231	0.00154641	0.00233733
Diastolic blood pressure, automated reading	Diastolic_blood_pressure	GASK1A	EUR	38440	0.000478284	0.000742568	0.0011256
High light scatter reticulocyte count	High_light_scatter_reticulocyte_count	GASK1A	All	40497	0.000227017	0.000397437	0.000680144
High light scatter reticulocyte count	High_light_scatter_reticulocyte_count	GASK1A	Female	21931	0.000655848	0.0011815	0.00179842
High light scatter reticulocyte count	High_light_scatter_reticulocyte_count	GASK1A	EUR	38440	8.32689e-05	0.000217642	0.000494011
Mean corpuscular volume	Mean_corpuscular_volume	GASK1A	EUR	38440	3.40927e-08	8.49507e-06	7.3961e-05
Mean sphered cell volume	Mean_sphered_cell_volume	GASK1A	All	40497	0.00103835	0.00137843	0.00178834
Mean sphered cell volume	Mean_sphered_cell_volume	GASK1A	Male	18566	0.000494896	0.000915159	0.00152305
Mean sphered cell volume	Mean_sphered_cell_volume	GASK1A	EUR	38440	0.000825431	0.00122981	0.001705
Monocyte percentage	Monocyte_percentage	GASK1A	EUR	38440	2.12067e-06	4.96075e-05	0.000151874
Acetaminophen	N02BE01	GASK1A	All	40497	3.55879e-06	4.69549e-05	0.000157254
Never eat eggs, dairy, wheat, sugar	Never_eat_eggs__dairy__wheat__sugar	GASK1A	Male	18566	0.00152162	0.00228901	0.00327845
Platelet crit	Platelet_crit	GASK1A	All	40497	2.3327e-05	0.000105755	0.000228164
Red blood cell (erythrocyte) count	Red_blood_cell__erythrocyte__count	GASK1A	Male	18566	1.5059e-05	0.000177368	0.000448534
Spread type	Spread_type	GASK1A	All	40497	0.000385412	0.000634671	0.000941689
Spread type	Spread_type	GASK1A	Female	21931	0.00101067	0.001445	0.0021981
Time blood draw	Time_blood_draw	GASK1A	All	40497	0.00134243	0.00174707	0.00231189
Time blood draw	Time_blood_draw	GASK1A	Female	21931	0.00300224	0.00385847	0.00516732
Time blood draw	Time_blood_draw	GASK1A	EUR	38440	0.00138902	0.00184478	0.00241697
Total Lean Mass (g)	Total_Lean_Mass__g_	GASK1A	Female	21931	5.39342e-05	0.000198883	0.000477685
Weight change compared with 1 year ago	Weight_change_compared_with_1_year_ago	GASK1A	All	40497	0.000838833	0.00121114	0.00159503
Weight change compared with 1 year ago	Weight_change_compared_with_1_year_ago	GASK1A	Male	18566	0.00183466	0.00270055	0.00383643
Weight change compared with 1 year ago	Weight_change_compared_with_1_year_ago	GASK1A	EUR	38440	0.00105125	0.00146483	0.00192426
Age	age	GASK1A	All	40497	0.00230093	0.00284784	0.00348902
Age	age	GASK1A	Male	18566	0.00225718	0.00320006	0.00435874
Age	age	GASK1A	EUR	38440	0.00333703	0.00400407	0.00460843
Alcohol consumption	alcohol	GASK1A	All	40497	0.000817532	0.00112212	0.00161363
Alcohol consumption	alcohol	GASK1A	Male	18566	0.00157709	0.00223268	0.00315181
Alcohol consumption	alcohol	GASK1A	EUR	38440	0.000563425	0.000844601	0.00128451
Body mass index	bmi	LGALS9	All	42722	0.00326885	0.00405241	0.00491532
Body mass index	bmi	GASK1A	Female	21931	0.00293232	0.00388951	0.00499513
Body mass index	bmi	GASK1A	Male	18566	0.00252057	0.00341416	0.0045205
Body mass index	bmi	GASK1A	AFR	804	0.0111991	0.0272445	0.0405549
Body mass index	bmi	GASK1A	EUR	38440	0.00591917	0.0070217	0.00813769
cis-pQTL score	cis.score	GASK1A	All	40497	0.271763	0.276696	0.282095
cis-pQTL score	cis.score	GASK1A	Female	21931	0.254705	0.260544	0.267598
cis-pQTL score	cis.score	GASK1A	Male	18566	0.281357	0.287757	0.29373
cis-pQTL score	cis.score	GASK1A	AFR	804	0.0629096	0.0918428	0.112082
cis-pQTL score	cis.score	GASK1A	CSA	757	0.241142	0.267512	0.310516
cis-pQTL score	cis.score	GASK1A	EUR	38440	0.269823	0.274861	0.279775
LDL direct	ldl_chol_cleaned	GASK1A	All	40497	0.00256975	0.00317169	0.00405589
LDL direct	ldl_chol_cleaned	GASK1A	Male	18566	0.00481649	0.00616622	0.00758659
LDL direct	ldl_chol_cleaned	GASK1A	EUR	38440	0.000758245	0.00109254	0.00151612
Alanine aminotransferase	log_alt_cleaned	GASK1A	Male	18566	0.000796975	0.00129307	0.00215453
C-reactive protein	log_crp_cleaned	GASK1A	All	40497	0.000948393	0.00130509	0.00173818
C-reactive protein	log_crp_cleaned	GASK1A	Female	21931	0.00118113	0.00187643	0.00276869
C-reactive protein	log_crp_cleaned	GASK1A	Male	18566	1.10579e-07	2.54861e-05	0.000180997
C-reactive protein	log_crp_cleaned	GASK1A	EUR	38440	0.00181052	0.0022256	0.00295456
Testosterone	log_testo_cleaned	GASK1A	EUR	38440	0.00201584	0.0025736	0.0031445
Triglycerides	log_total_tg_cleaned	GASK1A	All	40497	0.00836942	0.00953603	0.0106215
Triglycerides	log_total_tg_cleaned	GASK1A	Female	21931	0.012734	0.0143548	0.0163521
Triglycerides	log_total_tg_cleaned	GASK1A	Male	18566	0.00321204	0.00439995	0.00559446
Triglycerides	log_total_tg_cleaned	GASK1A	EUR	38440	0.0114937	0.0128256	0.0143561
Sex	sex	GASK1A	All	40497	0.000786221	0.00113513	0.00148208
SHBG	shbg_cleaned	GASK1A	All	40497	0.0145588	0.0159111	0.0172209
SHBG	shbg_cleaned	GASK1A	Female	21931	0.00473192	0.00608615	0.00738105
SHBG	shbg_cleaned	GASK1A	Male	18566	0.0101744	0.0120952	0.0139698
SHBG	shbg_cleaned	GASK1A	AFR	804	0.000365053	0.00259657	0.0114144
SHBG	shbg_cleaned	GASK1A	EUR	38440	0.0103403	0.0114996	0.012613
trans-pQTL score	trans.score	GASK1A	All	40497	0.00189645	0.00263109	0.0031704
trans-pQTL score	trans.score	GASK1A	Female	21931	0.00129392	0.00193133	0.00262257
trans-pQTL score	trans.score	GASK1A	Male	18566	0.00251593	0.00330137	0.00441069
trans-pQTL score	trans.score	GASK1A	EUR	38440	0.00279858	0.00334559	0.00414504
Urate	urate_cleaned	GASK1A	Female	21931	0.00116569	0.00173697	0.00240374
Urea	urea_cleaned	GASK1A	All	40497	0.00080256	0.00117977	0.00161173
Urea	urea_cleaned	GASK1A	Female	21931	0.00183368	0.00268474	0.00359973
Urea	urea_cleaned	GASK1A	Male	18566	0.000166052	0.000443647	0.000915784
Urea	urea_cleaned	GASK1A	EUR	38440	1.58852e-05	0.000112358	0.000275002
Waist-to-Hip ratio	whr	IL17D	Female	22704	0.000956676	0.00143051	0.00211503
Waist-to-Hip ratio	whr	GSTA3	Male	19233	0.000901102	0.00142619	0.00221854
Omeprazole	A02BC01	GAST	All	41791	0.0577265	0.0609903	0.0640543
Omeprazole	A02BC01	GAST	Female	22606	0.0642852	0.0691075	0.0737643
Omeprazole	A02BC01	GAST	Male	19185	0.0574356	0.0618673	0.0661947
Omeprazole	A02BC01	GAST	AFR	818	0.0307406	0.0478899	0.0917743
Omeprazole	A02BC01	GAST	CSA	785	0.0153552	0.0275276	0.0442274
Omeprazole	A02BC01	GAST	EUR	39674	0.0589061	0.0619555	0.0653771
Pantoprazole	A02BC02	GAST	All	41791	0.00263769	0.00354217	0.00407089
Pantoprazole	A02BC02	GAST	Female	22606	0.00109223	0.00212363	0.00264676
Pantoprazole	A02BC02	GAST	Male	19185	0.00146066	0.00230644	0.00280382
Pantoprazole	A02BC02	GAST	EUR	39674	0.0017438	0.0025264	0.00307678
Lansoprazole	A02BC03	GAST	All	41791	0.046093	0.0491917	0.0517633
Lansoprazole	A02BC03	GAST	Female	22606	0.0437212	0.0467773	0.050594
Lansoprazole	A02BC03	GAST	Male	19185	0.0582782	0.0626127	0.066599
Lansoprazole	A02BC03	GAST	CSA	785	0.018841	0.051646	0.071277
Lansoprazole	A02BC03	GAST	EUR	39674	0.0524258	0.0555763	0.0586884
Rabeprazole	A02BC04	GAST	All	41791	0.00396086	0.00502536	0.00585527
Rabeprazole	A02BC04	GAST	Female	22606	0.00420651	0.00549948	0.00645391
Rabeprazole	A02BC04	GAST	Male	19185	0.00438992	0.0062748	0.00701061
Rabeprazole	A02BC04	GAST	EUR	39674	0.00475937	0.00577477	0.00646308
Esomeprazole	A02BC05	GAST	All	41791	0.00999057	0.0115163	0.0126838
Esomeprazole	A02BC05	GAST	Female	22606	0.00962038	0.0115709	0.0129009
Esomeprazole	A02BC05	GAST	Male	19185	0.0129149	0.0151447	0.0171196
Esomeprazole	A02BC05	GAST	EUR	39674	0.00862087	0.0102888	0.0114575
Diastolic blood pressure, automated reading	Diastolic_blood_pressure	GAST	All	41791	0.00316147	0.0038795	0.00444273
Diastolic blood pressure, automated reading	Diastolic_blood_pressure	GAST	Male	19185	0.000943893	0.00151497	0.00215474
Diastolic blood pressure, automated reading	Diastolic_blood_pressure	GAST	EUR	39674	0.00103037	0.00146021	0.00190991
Fasting time	Fasting_time	GAST	All	41791	0.00626563	0.0070616	0.00801186
Fasting time	Fasting_time	GAST	Female	22606	0.00957307	0.0114139	0.0134817
Fasting time	Fasting_time	GAST	Male	19185	0.00462906	0.00601159	0.00764965
Fasting time	Fasting_time	GAST	AFR	818	0.00170638	0.00930542	0.0169927
Fasting time	Fasting_time	GAST	EUR	39674	0.00911024	0.0101446	0.0115572
Forced expiratory volume in 1-second (FEV1)	Forced_expiratory_volume_in_1_second__FEV1_	GAST	All	41791	1.02487e-08	5.07757e-06	4.70762e-05
Forced expiratory volume in 1-second (FEV1)	Forced_expiratory_volume_in_1_second__FEV1_	GAST	Female	22606	9.79846e-06	0.000124981	0.000397845
Forced expiratory volume in 1-second (FEV1)	Forced_expiratory_volume_in_1_second__FEV1_	GAST	Male	19185	4.83465e-08	4.7966e-05	0.000234399
Forced expiratory volume in 1-second (FEV1)	Forced_expiratory_volume_in_1_second__FEV1_	GAST	EUR	39674	9.54354e-08	1.8744e-05	0.000101825
Haemoglobin concentration	Haemoglobin_concentration	GAST	All	41791	0.000832748	0.00125138	0.00172863
Haemoglobin concentration	Haemoglobin_concentration	GAST	Female	22606	0.0013663	0.00205607	0.00281301
Haemoglobin concentration	Haemoglobin_concentration	GAST	Male	19185	0.00152752	0.00234329	0.00318201
Haemoglobin concentration	Haemoglobin_concentration	GAST	EUR	39674	4.14548e-05	0.000142855	0.000369225
Long-standing illness, disability or infirmity	Long_standing_illness__disability_or_infirmity	GAST	All	41791	0.000518634	0.000827891	0.0011551
Long-standing illness, disability or infirmity	Long_standing_illness__disability_or_infirmity	GAST	Male	19185	0.00161976	0.00247676	0.00328193
Long-standing illness, disability or infirmity	Long_standing_illness__disability_or_infirmity	GAST	CSA	785	0.019758	0.0347483	0.0454441
Long-standing illness, disability or infirmity	Long_standing_illness__disability_or_infirmity	GAST	EUR	39674	0.00011803	0.000391376	0.000756803
Alendronic Acid	M05BA04	GAST	Female	22606	1.41501e-08	6.73573e-06	7.78778e-05
Number of draws	Number_of_draws	GAST	All	41791	0.00471651	0.00554587	0.00631345
Number of draws	Number_of_draws	GAST	Female	22606	0.00326063	0.00406599	0.00505274
Number of draws	Number_of_draws	GAST	EUR	39674	0.00213049	0.00261159	0.00323581
Overall health rating	Overall_health_rating	GAST	EUR	39674	0.000202711	0.000733906	0.000981313
Pork intake	Pork_intake	GAST	All	41791	0.00103108	0.00144316	0.00195333
Pork intake	Pork_intake	GAST	Female	22606	0.00146309	0.00212361	0.00283255
Processed meat intake	Processed_meat_intake	GAST	AFR	818	0.0082782	0.0153916	0.0254537
Pulse rate, automated reading	Pulse_rate	GAST	All	41791	0.0084765	0.00942892	0.0106307
Pulse rate, automated reading	Pulse_rate	GAST	Female	22606	0.00248623	0.00344674	0.00448547
Pulse rate, automated reading	Pulse_rate	GAST	Male	19185	0.00804202	0.00968391	0.0113326
Pulse rate, automated reading	Pulse_rate	GAST	EUR	39674	0.00520239	0.00600442	0.00693719
Qualifications	Qualifications	GAST	All	41791	0.00113137	0.00155395	0.00205399
Qualifications	Qualifications	GAST	Female	22606	0.00125353	0.0019195	0.0028188
Qualifications	Qualifications	GAST	Male	19185	0.0028208	0.00373372	0.00506461
Qualifications	Qualifications	GAST	EUR	39674	0.00137386	0.00182773	0.0024385
Red blood cell (erythrocyte) count	Red_blood_cell__erythrocyte__count	GAST	EUR	39674	0.000204971	0.000425864	0.000714193
Red blood cell (erythrocyte) distribution width	Red_blood_cell__erythrocyte__distribution_width	GAST	All	41791	4.53179e-05	0.000161379	0.000356163
Red blood cell (erythrocyte) distribution width	Red_blood_cell__erythrocyte__distribution_width	GAST	Male	19185	0.000826319	0.0013722	0.00211724
Red blood cell (erythrocyte) distribution width	Red_blood_cell__erythrocyte__distribution_width	GAST	EUR	39674	0.000482791	0.000856044	0.00118105
Height	Standing_height	GAST	Male	19185	4.30395e-08	7.91654e-06	9.32197e-05
Time blood draw	Time_blood_draw	GAST	All	41791	0.00104867	0.00142267	0.0018003
Time blood draw	Time_blood_draw	GAST	Female	22606	0.00347816	0.00447188	0.0055259
Total Lean Mass (g)	Total_Lean_Mass__g_	GAST	All	41791	0.00459322	0.00534294	0.0062117
Total Lean Mass (g)	Total_Lean_Mass__g_	GAST	Female	22606	0.00266903	0.00368068	0.00483463
Total Lean Mass (g)	Total_Lean_Mass__g_	GAST	Male	19185	0.00361847	0.00467064	0.00602617
Total Lean Mass (g)	Total_Lean_Mass__g_	GAST	EUR	39674	0.002345	0.00293223	0.00358556
Townsend deprivation index	Townsend_deprivation_index	GAST	All	41791	0.000199333	0.000438962	0.000685154
Townsend deprivation index	Townsend_deprivation_index	GAST	Male	19185	6.9505e-05	0.00029279	0.000669008
Age	age	GAST	All	41791	0.00394523	0.00481706	0.00557707
Age	age	GAST	Female	22606	0.00382187	0.00485065	0.0061793
Age	age	GAST	Male	19185	0.00482981	0.00592849	0.00728444
Age	age	GAST	EUR	39674	0.00353534	0.00442568	0.0051237
Albumin	albumin_cleaned	GAST	All	41791	0.000816456	0.0012122	0.0016192
Albumin	albumin_cleaned	GAST	Female	22606	0.00103238	0.00155268	0.00221617
Albumin	albumin_cleaned	GAST	Male	19185	0.00602741	0.00733678	0.00891448
Albumin	albumin_cleaned	GAST	EUR	39674	0.000681291	0.00101759	0.00142696
Other ill-defined and unknown causes of morbidity and mortality	bin_1019	GAST	CSA	785	0.00672549	0.0131476	0.0179345
Other vitamin B12 deficiency anemia	bin_281.12	GAST	All	41791	0.00145123	0.00253338	0.00352671
Other vitamin B12 deficiency anemia	bin_281.12	GAST	Female	22606	0.0013552	0.00259125	0.00382614
Other vitamin B12 deficiency anemia	bin_281.12	GAST	EUR	39674	0.00140253	0.00229862	0.00308067
Tobacco use disorder	bin_318	GAST	AFR	818	1.46338e-05	0.00123421	0.00606808
Tobacco use disorder	bin_318	GAST	EUR	39674	5.13871e-07	2.83694e-05	0.000130267
Conjunctivitis, infectious	bin_369.5	GAST	AFR	818	3.00884e-05	0.000953939	0.00807845
Angina pectoris	bin_411.3	GAST	EUR	39674	0.00045934	0.000727971	0.0010342
GERD	bin_530.11	GAST	All	41791	0.000577609	0.000857298	0.00120042
GERD	bin_530.11	GAST	Female	22606	3.1608e-05	0.000181045	0.000400262
GERD	bin_530.11	GAST	Male	19185	0.000525935	0.00100402	0.00171709
GERD	bin_530.11	GAST	EUR	39674	0.000511755	0.000811102	0.00112033
Ulcer of esophagus	bin_530.12	GAST	Male	19185	1.39999e-08	1.16074e-05	0.000104775
Diaphragmatic hernia	bin_550.2	GAST	All	41791	0.000215146	0.000391182	0.000643941
Diaphragmatic hernia	bin_550.2	GAST	Female	22606	0.00157488	0.00220115	0.00293932
Diaphragmatic hernia	bin_550.2	GAST	Male	19185	0.000244739	0.000540132	0.000999116
Diaphragmatic hernia	bin_550.2	GAST	EUR	39674	0.000226157	0.000457882	0.000731461
Glucose	glucose_cleaned	GAST	All	41791	0.00262488	0.0031579	0.00395891
Glucose	glucose_cleaned	GAST	Female	22606	0.00253991	0.00335293	0.00426386
Glucose	glucose_cleaned	GAST	CSA	785	0.0134382	0.0253684	0.0390061
Glucose	glucose_cleaned	GAST	EUR	39674	0.00284804	0.00350315	0.00408597
Glycated haemoglobin (HbA1c)	hba1c_cleaned	GAST	Male	19185	3.4138e-08	2.49626e-05	0.00016045
IGF-1	igf1_cleaned	GAST	All	41791	0.000717821	0.00102245	0.00151723
IGF-1	igf1_cleaned	GAST	Male	19185	0.00245311	0.00331051	0.00419657
IGF-1	igf1_cleaned	GAST	EUR	39674	0.000270327	0.000489321	0.000793431
Aspartate aminotransferase	log_ast_cleaned	GAST	Female	22606	0.000946917	0.00138611	0.0021835
Creatinine	log_crea_s_cleaned	GAST	Female	22606	0.00417404	0.00511401	0.00631021
Creatinine	log_crea_s_cleaned	GAST	Male	19185	0.00100019	0.00157463	0.00225535
Cystatin C	log_cysc_cleaned	GAST	All	41791	0.00626808	0.00711613	0.00807774
Cystatin C	log_cysc_cleaned	GAST	Female	22606	0.000586948	0.0010551	0.00166486
Cystatin C	log_cysc_cleaned	GAST	Male	19185	0.00175914	0.00247511	0.0033407
Cystatin C	log_cysc_cleaned	GAST	EUR	39674	0.00639778	0.00749761	0.0084068
Total bilirubin	log_tbil_cleaned	GAST	All	41791	4.91906e-06	6.84404e-05	0.000195759
Total bilirubin	log_tbil_cleaned	GAST	Female	22606	0.000343199	0.000641393	0.00110951
Total bilirubin	log_tbil_cleaned	GAST	EUR	39674	0.000268429	0.000461066	0.000802039
Testosterone	log_testo_cleaned	GAST	All	41791	0.00059636	0.000886261	0.001218
Testosterone	log_testo_cleaned	GAST	Female	22606	0.000246398	0.000491142	0.000948699
Testosterone	log_testo_cleaned	GAST	EUR	39674	0.00112721	0.00152127	0.00193524
Triglycerides	log_total_tg_cleaned	GAST	All	41791	0.00676107	0.00755176	0.0084187
Triglycerides	log_total_tg_cleaned	GAST	Female	22606	0.00441102	0.00549705	0.0068579
Triglycerides	log_total_tg_cleaned	GAST	Male	19185	0.00904778	0.0107565	0.012421
Triglycerides	log_total_tg_cleaned	GAST	EUR	39674	0.0116741	0.0130158	0.0144489
Ancestry	pop	GAST	All	41791	0.0147945	0.0163877	0.0179868
Ancestry	pop	GAST	Female	22606	0.0093752	0.0112122	0.0130678
Ancestry	pop	GAST	Male	19185	0.0146653	0.016963	0.01911
SHBG	shbg_cleaned	GAST	All	41791	0.000331231	0.000581447	0.000902736
SHBG	shbg_cleaned	GAST	EUR	39674	0.00178135	0.00231485	0.00289111
Smoking	smoking	GAST	All	41791	0.0119586	0.0130822	0.0143196
Smoking	smoking	GAST	Female	22606	0.00912074	0.0105874	0.0120921
Smoking	smoking	GAST	Male	19185	0.0116378	0.0137168	0.0157173
Smoking	smoking	GAST	EUR	39674	0.00813657	0.00916942	0.0103056
trans-pQTL score	trans.score	GAST	All	41791	0.0278422	0.0297683	0.031781
trans-pQTL score	trans.score	GAST	Female	22606	0.0216161	0.0237445	0.0261997
trans-pQTL score	trans.score	GAST	Male	19185	0.0264111	0.0287691	0.0318865
trans-pQTL score	trans.score	GAST	EUR	39674	0.0266019	0.0282112	0.0302064
Urea	urea_cleaned	GAST	All	41791	0.00527436	0.00611985	0.00709627
Urea	urea_cleaned	GAST	Female	22606	0.00233587	0.0030816	0.00391276
Urea	urea_cleaned	GAST	Male	19185	0.00261438	0.00368535	0.00455316
Urea	urea_cleaned	GAST	EUR	39674	0.00361078	0.00429694	0.00515552
Lymphocyte count	Lymphocyte_count	GATA3	All	40367	7.10021e-05	0.000230261	0.000406806
Phlebitis and thrombophlebitis	bin_451	GATA3	AFR	805	7.30295e-05	0.000834289	0.00406577
Tolbutamide	A10BB03	GATD3	All	40763	0.000253262	0.000263766	0.000275956
Tolbutamide	A10BB03	GATD3	Male	18698	0.000547929	0.00135499	0.00142131
Tolbutamide	A10BB03	GATD3	EUR	38706	0.00046551	0.000780753	0.000810298
Ankle spacing width	Ankle_spacing_width	GATD3	All	40763	5.76499e-08	9.64877e-06	6.51803e-05
Ankle spacing width	Ankle_spacing_width	GATD3	EUR	38706	2.44604e-08	5.15882e-06	5.42861e-05
Coffee intake	Coffee_intake	GATD3	All	40763	0.000612127	0.000950914	0.00133413
Coffee intake	Coffee_intake	GATD3	Male	18698	0.000266755	0.000602626	0.0010114
Coffee intake	Coffee_intake	GATD3	EUR	38706	0.000606949	0.000978046	0.00139893
Date of attending assessment centre	Date_of_attending_assessment_centre	GATD3	All	40763	2.59496e-05	0.000157682	0.000305069
Date of attending assessment centre	Date_of_attending_assessment_centre	GATD3	EUR	38706	0.000679233	0.00107934	0.00150631
Mean platelet (thrombocyte) volume	Mean_platelet__thrombocyte__volume	GATD3	All	40763	0.0194924	0.0209971	0.0229748
Mean platelet (thrombocyte) volume	Mean_platelet__thrombocyte__volume	GATD3	Female	22065	0.0144275	0.016385	0.0183779
Mean platelet (thrombocyte) volume	Mean_platelet__thrombocyte__volume	GATD3	Male	18698	0.0124196	0.0145121	0.0164593
Mean platelet (thrombocyte) volume	Mean_platelet__thrombocyte__volume	GATD3	CSA	768	0.0490533	0.0671761	0.0877706
Mean platelet (thrombocyte) volume	Mean_platelet__thrombocyte__volume	GATD3	EUR	38706	0.0181741	0.020215	0.0221158
Number of draws	Number_of_draws	GATD3	All	40763	1.63378e-06	5.57295e-05	0.000171501
Number of draws	Number_of_draws	GATD3	Female	22065	0.000602177	0.00102972	0.00154025
Number of draws	Number_of_draws	GATD3	Male	18698	0.000216516	0.000494569	0.000947106
Number of draws	Number_of_draws	GATD3	EUR	38706	1.07508e-06	3.83201e-05	0.000158399
Particulate matter air pollution (pm10); 2007	Particulate_matter_air_pollution__pm10___2007	GATD3	EUR	38706	0.00037563	0.000669838	0.00103135
Platelet crit	Platelet_crit	GATD3	All	40763	0.057048	0.0596073	0.0629538
Platelet crit	Platelet_crit	GATD3	Female	22065	0.0461865	0.0497535	0.0533306
Platelet crit	Platelet_crit	GATD3	Male	18698	0.0632939	0.0678609	0.0722054
Platelet crit	Platelet_crit	GATD3	AFR	795	0.0236271	0.0369746	0.0535582
Platelet crit	Platelet_crit	GATD3	CSA	768	0.0400981	0.059986	0.0832631
Platelet crit	Platelet_crit	GATD3	EUR	38706	0.054886	0.057633	0.0605002
Pulse rate, automated reading	Pulse_rate	GATD3	Male	18698	0.000327442	0.000698199	0.00124494
Time blood draw	Time_blood_draw	GATD3	All	40763	0.00423704	0.00506083	0.00588814
Time blood draw	Time_blood_draw	GATD3	Female	22065	0.00535515	0.00659839	0.00777438
Time blood draw	Time_blood_draw	GATD3	Male	18698	0.00547123	0.00669803	0.00830943
Time blood draw	Time_blood_draw	GATD3	AFR	795	0.00709101	0.016868	0.0276
Time blood draw	Time_blood_draw	GATD3	EUR	38706	0.00402667	0.00479125	0.0056707
Albumin	albumin_cleaned	GATD3	All	40763	0.00213496	0.0027109	0.00334984
Albumin	albumin_cleaned	GATD3	Female	22065	0.00262242	0.00344126	0.00452954
Albumin	albumin_cleaned	GATD3	EUR	38706	0.00217336	0.00281981	0.00344006
Centre	centre	GATD3	All	40763	0.0118856	0.0131299	0.0143724
Centre	centre	GATD3	Female	22065	0.0131744	0.0153595	0.0172913
Centre	centre	GATD3	Male	18698	0.0119297	0.0138556	0.0156885
Centre	centre	GATD3	EUR	38706	0.0108405	0.0119367	0.013134
cis-pQTL score	cis.score	GATD3	All	40763	0.00464435	0.00555091	0.00631545
cis-pQTL score	cis.score	GATD3	Female	22065	0.00319134	0.00425446	0.00535554
cis-pQTL score	cis.score	GATD3	Male	18698	0.00311823	0.00407008	0.00531827
cis-pQTL score	cis.score	GATD3	EUR	38706	0.00268392	0.00328275	0.00402168
HDL cholesterol	hdl_chol_cleaned	GATD3	All	40763	0.00107281	0.00146044	0.00194828
HDL cholesterol	hdl_chol_cleaned	GATD3	Female	22065	0.000991894	0.00148828	0.00207973
HDL cholesterol	hdl_chol_cleaned	GATD3	Male	18698	0.000494946	0.00080212	0.00127687
HDL cholesterol	hdl_chol_cleaned	GATD3	EUR	38706	0.00126012	0.00167262	0.00217644
IGF-1	igf1_cleaned	GATD3	Male	18698	0.000623016	0.00107746	0.00169677
Alkaline phosphatase	log_alp_cleaned	GATD3	All	40763	0.000258541	0.000475097	0.000770943
Alkaline phosphatase	log_alp_cleaned	GATD3	Female	22065	0.00106198	0.00167023	0.00234859
Alkaline phosphatase	log_alp_cleaned	GATD3	EUR	38706	0.000692401	0.000929865	0.00134829
Alanine aminotransferase	log_alt_cleaned	GATD3	All	40763	4.31051e-05	0.000159293	0.000352439
Alanine aminotransferase	log_alt_cleaned	GATD3	Female	22065	3.3626e-06	0.000101655	0.000301728
Alanine aminotransferase	log_alt_cleaned	GATD3	EUR	38706	4.93461e-05	0.00015898	0.000342925
Aspartate aminotransferase	log_ast_cleaned	GATD3	All	40763	0.00298552	0.00359681	0.00439014
Aspartate aminotransferase	log_ast_cleaned	GATD3	Female	22065	0.00266322	0.00351319	0.00461208
Aspartate aminotransferase	log_ast_cleaned	GATD3	Male	18698	0.0053567	0.00708059	0.00854693
Aspartate aminotransferase	log_ast_cleaned	GATD3	CSA	768	0.0278206	0.042665	0.0619116
Aspartate aminotransferase	log_ast_cleaned	GATD3	EUR	38706	0.00415948	0.0049312	0.00580163
C-reactive protein	log_crp_cleaned	GATD3	All	40763	0.000823889	0.00120498	0.00165589
C-reactive protein	log_crp_cleaned	GATD3	Female	22065	6.57009e-05	0.000215124	0.000526853
C-reactive protein	log_crp_cleaned	GATD3	Male	18698	0.00139563	0.00208162	0.00284144
C-reactive protein	log_crp_cleaned	GATD3	EUR	38706	3.79951e-06	6.31475e-05	0.00018964
Cystatin C	log_cysc_cleaned	GATD3	All	40763	0.00120083	0.00163125	0.00216285
Cystatin C	log_cysc_cleaned	GATD3	Female	22065	0.0026063	0.00349874	0.00440946
Cystatin C	log_cysc_cleaned	GATD3	Male	18698	0.00100858	0.00157947	0.00229522
Cystatin C	log_cysc_cleaned	GATD3	EUR	38706	0.00129916	0.00173141	0.00232389
Direct bilirubin	log_dbil_cleaned	GATD3	All	40763	0.000146125	0.00030029	0.000529794
Direct bilirubin	log_dbil_cleaned	GATD3	EUR	38706	0.000121517	0.000262961	0.000513248
Gamma glutamyltransferase	log_ggt_cleaned	GATD3	All	40763	0.000874282	0.00118678	0.0016448
Gamma glutamyltransferase	log_ggt_cleaned	GATD3	Female	22065	0.00286989	0.00364523	0.00477129
Gamma glutamyltransferase	log_ggt_cleaned	GATD3	Male	18698	0.00114751	0.00196766	0.00273449
Gamma glutamyltransferase	log_ggt_cleaned	GATD3	EUR	38706	0.00101369	0.00137503	0.0018903
Sex	sex	GATD3	All	40763	0.00108914	0.00156535	0.00203904
Sex	sex	GATD3	EUR	38706	0.00053722	0.000814082	0.00121222
Smoking	smoking	GATD3	All	40763	0.00358308	0.00434391	0.00514632
Smoking	smoking	GATD3	Female	22065	0.00325255	0.00427886	0.00522366
Smoking	smoking	GATD3	Male	18698	0.00349978	0.00467326	0.0058217
Smoking	smoking	GATD3	EUR	38706	0.00213696	0.00295763	0.00369078
Total protein	total_prot_cleaned	GATD3	All	40763	0.0165583	0.0179733	0.0197448
Total protein	total_prot_cleaned	GATD3	Female	22065	0.0121695	0.0140323	0.015549
Total protein	total_prot_cleaned	GATD3	Male	18698	0.00805398	0.00970939	0.0112754
Total protein	total_prot_cleaned	GATD3	AFR	795	0.034194	0.0480864	0.0642545
Total protein	total_prot_cleaned	GATD3	CSA	768	0.012912	0.0252796	0.0389005
Total protein	total_prot_cleaned	GATD3	EUR	38706	0.0132773	0.0146358	0.0162758
trans-pQTL score	trans.score	GATD3	All	40763	0.00255337	0.00325022	0.00390949
trans-pQTL score	trans.score	GATD3	Female	22065	0.00295087	0.00381289	0.00495513
trans-pQTL score	trans.score	GATD3	Male	18698	0.00337074	0.00443134	0.00574441
trans-pQTL score	trans.score	GATD3	EUR	38706	0.00147757	0.00196299	0.0025492
Urate	urate_cleaned	GATD3	All	40763	5.2887e-08	1.07727e-05	7.65612e-05
Urate	urate_cleaned	GATD3	EUR	38706	3.82559e-06	5.46322e-05	0.000189948
Haemoglobin concentration	Haemoglobin_concentration	GBA	All	40740	0.000263549	0.000435089	0.000660058
Lymphocyte percentage	Lymphocyte_percentage	GBA	All	40740	0.00326114	0.00400504	0.00481438
Lymphocyte percentage	Lymphocyte_percentage	GBA	Female	22030	0.00166816	0.00238701	0.00319692
Lymphocyte percentage	Lymphocyte_percentage	GBA	EUR	38677	0.00161282	0.00218539	0.00275313
Mean platelet (thrombocyte) volume	Mean_platelet__thrombocyte__volume	GBA	EUR	38677	0.000212286	0.000483654	0.000872384
Neutrophill percentage	Neutrophill_percentage	GBA	Male	18710	0.00131138	0.00202027	0.00296062
Platelet crit	Platelet_crit	GBA	All	40740	0.000165103	0.000386784	0.000673033
Platelet crit	Platelet_crit	GBA	Female	22030	0.000576461	0.000999571	0.00156935
Platelet crit	Platelet_crit	GBA	EUR	38677	0.000399183	0.000687775	0.00102703
Pulse rate, automated reading	Pulse_rate	GBA	EUR	38677	5.50615e-08	1.17331e-05	7.85012e-05
White blood cell (leukocyte) count	White_blood_cell__leukocyte__count	GBA	All	40740	0.00668988	0.00768234	0.00864414
White blood cell (leukocyte) count	White_blood_cell__leukocyte__count	GBA	Female	22030	0.00507056	0.00623192	0.00743631
White blood cell (leukocyte) count	White_blood_cell__leukocyte__count	GBA	Male	18710	0.00928588	0.0108818	0.0127641
White blood cell (leukocyte) count	White_blood_cell__leukocyte__count	GBA	EUR	38677	0.00543642	0.00623936	0.00713926
Alkaline phosphatase	log_alp_cleaned	GBA	All	40740	0.000880392	0.0012572	0.00178847
Alkaline phosphatase	log_alp_cleaned	GBA	Female	22030	0.000270896	0.000583387	0.0010768
Alkaline phosphatase	log_alp_cleaned	GBA	EUR	38677	0.000150049	0.000344191	0.00060911
C-reactive protein	log_crp_cleaned	GBA	EUR	38677	3.5015e-08	4.23011e-06	5.51236e-05
Cystatin C	log_cysc_cleaned	GBA	All	40740	0.000852048	0.00129686	0.00172028
Cystatin C	log_cysc_cleaned	GBA	Female	22030	0.00168988	0.00234866	0.00313791
Cystatin C	log_cysc_cleaned	GBA	Male	18710	0.00116303	0.00186356	0.00274728
Cystatin C	log_cysc_cleaned	GBA	EUR	38677	0.00292973	0.00367744	0.00443984
Triglycerides	log_total_tg_cleaned	GBA	All	40740	0.000440093	0.000680942	0.00109156
Triglycerides	log_total_tg_cleaned	GBA	Female	22030	0.000436972	0.000849187	0.00133841
Triglycerides	log_total_tg_cleaned	GBA	Male	18710	0.000472654	0.000898271	0.00139512
Triglycerides	log_total_tg_cleaned	GBA	EUR	38677	0.0013715	0.00175755	0.00235634
Total protein	total_prot_cleaned	GBA	Female	22030	4.97356e-08	1.24964e-05	0.000104674
Date of attending assessment centre	Date_of_attending_assessment_centre	GBP1	EUR	39598	1.84163e-05	7.62867e-05	0.00019936
Diastolic blood pressure, automated reading	Diastolic_blood_pressure	GBP1	All	41712	0.00109196	0.0014921	0.00194665
Diastolic blood pressure, automated reading	Diastolic_blood_pressure	GBP1	Female	22565	0.00194512	0.00258645	0.0035286
Diastolic blood pressure, automated reading	Diastolic_blood_pressure	GBP1	Male	19147	0.000415318	0.000770505	0.00131568
Diastolic blood pressure, automated reading	Diastolic_blood_pressure	GBP1	EUR	39598	0.00101543	0.00148218	0.00197892
Fasting time	Fasting_time	GBP1	All	41712	0.000512697	0.000788579	0.00114059
Fasting time	Fasting_time	GBP1	Male	19147	0.00179925	0.00264805	0.0035057
Fasting time	Fasting_time	GBP1	EUR	39598	0.000847304	0.00118636	0.00167697
Forced expiratory volume in 1-second (FEV1)	Forced_expiratory_volume_in_1_second__FEV1_	GBP1	All	41712	4.74272e-08	8.59678e-06	6.77261e-05
High light scatter reticulocyte count	High_light_scatter_reticulocyte_count	GBP1	All	41712	5.22709e-06	5.93114e-05	0.000192961
High light scatter reticulocyte count	High_light_scatter_reticulocyte_count	GBP1	Male	19147	0.00111861	0.00193421	0.0027983
Lymphocyte count	Lymphocyte_count	GBP1	All	41712	0.00108051	0.00151356	0.00194883
Lymphocyte count	Lymphocyte_count	GBP1	Female	22565	0.000142955	0.000405275	0.000785674
Lymphocyte count	Lymphocyte_count	GBP1	Male	19147	0.00344997	0.00440777	0.00550803
Lymphocyte count	Lymphocyte_count	GBP1	EUR	39598	0.00107233	0.00149689	0.00196257
Mean corpuscular volume	Mean_corpuscular_volume	GBP1	All	41712	0.00033872	0.000614694	0.000870119
Mean platelet (thrombocyte) volume	Mean_platelet__thrombocyte__volume	GBP1	All	41712	0.00172562	0.00238921	0.00290441
Mean platelet (thrombocyte) volume	Mean_platelet__thrombocyte__volume	GBP1	Female	22565	0.00202475	0.00283684	0.00393085
Mean platelet (thrombocyte) volume	Mean_platelet__thrombocyte__volume	GBP1	EUR	39598	0.0022516	0.00288052	0.00346896
Monocyte percentage	Monocyte_percentage	GBP1	All	41712	0.00371112	0.00451657	0.00545795
Monocyte percentage	Monocyte_percentage	GBP1	Female	22565	0.000984258	0.00156762	0.00229757
Monocyte percentage	Monocyte_percentage	GBP1	Male	19147	0.00269163	0.00381031	0.00499422
Monocyte percentage	Monocyte_percentage	GBP1	AFR	818	0.0114361	0.0204572	0.0348683
Monocyte percentage	Monocyte_percentage	GBP1	EUR	39598	0.00230629	0.00293897	0.00364493
Neutrophill percentage	Neutrophill_percentage	GBP1	All	41712	0.00334427	0.00415543	0.00498142
Neutrophill percentage	Neutrophill_percentage	GBP1	Female	22565	0.00271265	0.00371564	0.00458285
Neutrophill percentage	Neutrophill_percentage	GBP1	Male	19147	0.000978136	0.00159665	0.00236841
Neutrophill percentage	Neutrophill_percentage	GBP1	EUR	39598	0.00339488	0.00406061	0.00488093
Pulse rate, automated reading	Pulse_rate	GBP1	All	41712	0.000942939	0.00132294	0.00170974
Pulse rate, automated reading	Pulse_rate	GBP1	Male	19147	0.000659813	0.00111372	0.00189055
Pulse rate, automated reading	Pulse_rate	GBP1	EUR	39598	0.0012631	0.00166015	0.0021021
Albumin	albumin_cleaned	GBP1	All	41712	0.00252427	0.00309379	0.00390331
Albumin	albumin_cleaned	GBP1	Female	22565	0.00506561	0.00641374	0.00763663
Albumin	albumin_cleaned	GBP1	Male	19147	0.000883631	0.00149503	0.00236071
Albumin	albumin_cleaned	GBP1	EUR	39598	0.00182968	0.00234919	0.00299358
Systemic lupus erythematosus	bin_695.42	GBP1	All	41712	0.00104601	0.00150318	0.00208253
Sicca syndrome	bin_709.2	GBP1	EUR	39598	0.000152737	0.000472251	0.000763212
Centre	centre	GBP1	All	41712	0.00587004	0.00675333	0.00770041
Centre	centre	GBP1	Female	22565	0.00658566	0.00765278	0.00917625
Centre	centre	GBP1	EUR	39598	0.00831425	0.00933141	0.0106075
cis-pQTL score	cis.score	GBP1	All	41712	0.114765	0.119343	0.123824
cis-pQTL score	cis.score	GBP1	Female	22565	0.103178	0.110991	0.11733
cis-pQTL score	cis.score	GBP1	Male	19147	0.120932	0.126751	0.133566
cis-pQTL score	cis.score	GBP1	CSA	783	0.00954227	0.0205345	0.0226484
cis-pQTL score	cis.score	GBP1	EUR	39598	0.118384	0.122804	0.127066
HDL cholesterol	hdl_chol_cleaned	GBP1	All	41712	0.00064601	0.000960118	0.00140918
HDL cholesterol	hdl_chol_cleaned	GBP1	Female	22565	0.00137974	0.00199823	0.00287336
HDL cholesterol	hdl_chol_cleaned	GBP1	Male	19147	0.000603044	0.00106851	0.00165044
HDL cholesterol	hdl_chol_cleaned	GBP1	EUR	39598	0.00119217	0.00166638	0.00214356
Alkaline phosphatase	log_alp_cleaned	GBP1	All	41712	0.00059151	0.000936876	0.00132311
Alkaline phosphatase	log_alp_cleaned	GBP1	Female	22565	0.00063961	0.00113999	0.00180662
Alkaline phosphatase	log_alp_cleaned	GBP1	Male	19147	0.00189504	0.00293109	0.00370429
Alkaline phosphatase	log_alp_cleaned	GBP1	EUR	39598	0.000674145	0.00103374	0.00145161
Alanine aminotransferase	log_alt_cleaned	GBP1	All	41712	0.00676473	0.00788179	0.00891667
Alanine aminotransferase	log_alt_cleaned	GBP1	Female	22565	0.00279888	0.00375467	0.00493803
Alanine aminotransferase	log_alt_cleaned	GBP1	Male	19147	0.00303005	0.00396932	0.0050809
Alanine aminotransferase	log_alt_cleaned	GBP1	EUR	39598	0.00341692	0.0041196	0.00494697
Aspartate aminotransferase	log_ast_cleaned	GBP1	All	41712	0.0117777	0.0130574	0.0144525
Aspartate aminotransferase	log_ast_cleaned	GBP1	Female	22565	0.0170696	0.018802	0.0215301
Aspartate aminotransferase	log_ast_cleaned	GBP1	Male	19147	0.0102217	0.0121011	0.0143553
Aspartate aminotransferase	log_ast_cleaned	GBP1	CSA	783	0.0892271	0.115483	0.140625
Aspartate aminotransferase	log_ast_cleaned	GBP1	EUR	39598	0.0174911	0.0191859	0.0206353
Creatinine	log_crea_s_cleaned	GBP1	All	41712	0.00226694	0.00290242	0.00354895
Creatinine	log_crea_s_cleaned	GBP1	Female	22565	0.00252962	0.00359225	0.00453319
Creatinine	log_crea_s_cleaned	GBP1	EUR	39598	0.00327774	0.0038745	0.0045216
C-reactive protein	log_crp_cleaned	GBP1	All	41712	0.0148362	0.0164097	0.017916
C-reactive protein	log_crp_cleaned	GBP1	Female	22565	0.0138443	0.0158383	0.0180357
C-reactive protein	log_crp_cleaned	GBP1	Male	19147	0.0207179	0.023452	0.0263574
C-reactive protein	log_crp_cleaned	GBP1	AFR	818	0.00780852	0.017407	0.0325043
C-reactive protein	log_crp_cleaned	GBP1	CSA	783	0.0440427	0.0679919	0.0889924
C-reactive protein	log_crp_cleaned	GBP1	EUR	39598	0.0185229	0.0200484	0.0221849
Cystatin C	log_cysc_cleaned	GBP1	All	41712	0.0210305	0.02332	0.0251576
Cystatin C	log_cysc_cleaned	GBP1	Female	22565	0.0213633	0.0241096	0.0265704
Cystatin C	log_cysc_cleaned	GBP1	Male	19147	0.0108671	0.0125991	0.0149282
Cystatin C	log_cysc_cleaned	GBP1	AFR	818	2.01355e-05	0.00117764	0.00461372
Cystatin C	log_cysc_cleaned	GBP1	EUR	39598	0.02258	0.0244197	0.0261321
Testosterone	log_testo_cleaned	GBP1	All	41712	0.000258895	0.00048447	0.000721099
Testosterone	log_testo_cleaned	GBP1	EUR	39598	0.000534793	0.000889207	0.00134666
Triglycerides	log_total_tg_cleaned	GBP1	All	41712	0.000221895	0.000435552	0.000763928
Triglycerides	log_total_tg_cleaned	GBP1	Female	22565	0.000578996	0.00100417	0.00155732
Triglycerides	log_total_tg_cleaned	GBP1	Male	19147	0.000726753	0.00119172	0.00191932
Triglycerides	log_total_tg_cleaned	GBP1	EUR	39598	0.000537954	0.000886952	0.00130112
Sex	sex	GBP1	All	41712	0.000339458	0.000606641	0.000953398
Sex	sex	GBP1	EUR	39598	0.0001213	0.000294346	0.000550409
Total protein	total_prot_cleaned	GBP1	All	41712	0.00402457	0.00486529	0.00559214
Total protein	total_prot_cleaned	GBP1	Female	22565	0.0043169	0.00558413	0.00687625
Total protein	total_prot_cleaned	GBP1	Male	19147	0.0032322	0.0042715	0.00553933
Total protein	total_prot_cleaned	GBP1	EUR	39598	0.00234293	0.00297911	0.00370835
trans-pQTL score	trans.score	GBP1	All	41712	0.00791312	0.00901937	0.0100071
trans-pQTL score	trans.score	GBP1	Female	22565	0.00283682	0.00364129	0.00457821
trans-pQTL score	trans.score	GBP1	Male	19147	0.00462458	0.00598474	0.00754538
trans-pQTL score	trans.score	GBP1	EUR	39598	0.00531787	0.00603233	0.0070327
Urea	urea_cleaned	GBP1	All	41712	0.00104134	0.00141529	0.00185919
Urea	urea_cleaned	GBP1	Male	19147	0.00203066	0.00289291	0.00398452
Urea	urea_cleaned	GBP1	EUR	39598	0.000786417	0.00112432	0.0015863
Vitamin D	vitd_cleaned	GBP1	Male	19147	3.63198e-08	1.38414e-05	0.000137984
Haemoglobin concentration	Haemoglobin_concentration	GBP2	All	42039	0.000364422	0.000649103	0.000966415
Mean platelet (thrombocyte) volume	Mean_platelet__thrombocyte__volume	GBP2	All	42039	0.00300523	0.00364671	0.00432392
Mean platelet (thrombocyte) volume	Mean_platelet__thrombocyte__volume	GBP2	Female	22704	0.00422568	0.00527598	0.00640224
Mean platelet (thrombocyte) volume	Mean_platelet__thrombocyte__volume	GBP2	Male	19335	0.00306572	0.00410606	0.0053408
Mean platelet (thrombocyte) volume	Mean_platelet__thrombocyte__volume	GBP2	EUR	39930	0.00235549	0.00294578	0.00358328
Monocyte percentage	Monocyte_percentage	GBP2	All	42039	0.000138983	0.000347352	0.000539867
Number of draws	Number_of_draws	GBP2	All	42039	0.000132894	0.000347582	0.000632975
Number of draws	Number_of_draws	GBP2	EUR	39930	0.000268734	0.00049668	0.000811456
Platelet crit	Platelet_crit	GBP2	All	42039	0.012238	0.0136657	0.0148917
Platelet crit	Platelet_crit	GBP2	Female	22704	0.0114241	0.0130711	0.0150341
Platelet crit	Platelet_crit	GBP2	Male	19335	0.00966225	0.0113859	0.0135159
Platelet crit	Platelet_crit	GBP2	EUR	39930	0.0121626	0.0134495	0.0148067
Pulse rate, automated reading	Pulse_rate	GBP2	AFR	809	2.84824e-05	0.00193817	0.00913283
Time blood draw	Time_blood_draw	GBP2	All	42039	0.000245623	0.00039538	0.000636175
Age	age	GBP2	All	42039	0.000608872	0.00094493	0.00137816
Age	age	GBP2	Female	22704	0.000265593	0.000527521	0.000936987
Age	age	GBP2	EUR	39930	8.99537e-05	0.000251492	0.000469623
Centre	centre	GBP2	All	42039	0.00349521	0.00416259	0.00496522
Centre	centre	GBP2	Female	22704	0.00567112	0.00687252	0.00827723
Centre	centre	GBP2	Male	19335	0.00502636	0.00608866	0.00736475
Centre	centre	GBP2	EUR	39930	0.00647563	0.00743735	0.00851242
cis-pQTL score	cis.score	GBP2	All	42039	0.00582679	0.00667351	0.00758054
cis-pQTL score	cis.score	GBP2	Female	22704	0.00609416	0.00730695	0.00891406
cis-pQTL score	cis.score	GBP2	Male	19335	0.0027982	0.003569	0.00454506
cis-pQTL score	cis.score	GBP2	EUR	39930	0.00280841	0.00349586	0.00431739
HDL cholesterol	hdl_chol_cleaned	GBP2	Male	19335	7.2761e-07	5.668e-05	0.000238201
Alkaline phosphatase	log_alp_cleaned	GBP2	All	42039	8.36719e-05	0.000228099	0.000433393
Alkaline phosphatase	log_alp_cleaned	GBP2	EUR	39930	0.000222373	0.000428956	0.000756451
Aspartate aminotransferase	log_ast_cleaned	GBP2	All	42039	0.00112146	0.00149458	0.00203724
Aspartate aminotransferase	log_ast_cleaned	GBP2	Female	22704	0.000374376	0.00076248	0.00116676
Aspartate aminotransferase	log_ast_cleaned	GBP2	Male	19335	0.00145078	0.00218243	0.00294377
Aspartate aminotransferase	log_ast_cleaned	GBP2	EUR	39930	0.000558081	0.000822249	0.00117859
C-reactive protein	log_crp_cleaned	GBP2	All	42039	0.00210014	0.00281362	0.00345199
C-reactive protein	log_crp_cleaned	GBP2	Female	22704	0.00205738	0.00290459	0.00367798
C-reactive protein	log_crp_cleaned	GBP2	Male	19335	0.0014198	0.00209345	0.00314743
C-reactive protein	log_crp_cleaned	GBP2	AFR	809	0.00793431	0.0170716	0.0295255
C-reactive protein	log_crp_cleaned	GBP2	EUR	39930	0.00148503	0.00199182	0.00256346
Cystatin C	log_cysc_cleaned	GBP2	All	42039	0.00115627	0.00149935	0.00194929
Cystatin C	log_cysc_cleaned	GBP2	Female	22704	0.00244595	0.00330339	0.00437296
Cystatin C	log_cysc_cleaned	GBP2	Male	19335	0.00269792	0.00360573	0.00466266
Cystatin C	log_cysc_cleaned	GBP2	EUR	39930	0.000939009	0.00137815	0.00188936
Ancestry	pop	GBP2	Female	22704	0.00156377	0.0021887	0.00301521
Smoking	smoking	GBP2	All	42039	5.38757e-05	0.000169933	0.000363271
Total protein	total_prot_cleaned	GBP2	All	42039	0.000467086	0.000713186	0.00103168
Total protein	total_prot_cleaned	GBP2	Female	22704	0.00295565	0.00386255	0.00482838
Total protein	total_prot_cleaned	GBP2	EUR	39930	0.000801399	0.0011594	0.00157161
Date of attending assessment centre	Date_of_attending_assessment_centre	GBP4	All	41881	5.28346e-06	5.69467e-05	0.000172523
Date of attending assessment centre	Date_of_attending_assessment_centre	GBP4	EUR	39777	2.44724e-08	1.08826e-05	7.49136e-05
Mean platelet (thrombocyte) volume	Mean_platelet__thrombocyte__volume	GBP4	All	41881	0.00501941	0.00594428	0.00679661
Mean platelet (thrombocyte) volume	Mean_platelet__thrombocyte__volume	GBP4	Female	22616	0.00991905	0.0116828	0.0135003
Mean platelet (thrombocyte) volume	Mean_platelet__thrombocyte__volume	GBP4	Male	19265	0.00202541	0.00302401	0.0041319
Mean platelet (thrombocyte) volume	Mean_platelet__thrombocyte__volume	GBP4	EUR	39777	0.00461466	0.00549077	0.00659541
Platelet crit	Platelet_crit	GBP4	All	41881	0.0215844	0.022912	0.0245811
Platelet crit	Platelet_crit	GBP4	Female	22616	0.0182564	0.0201849	0.0223462
Platelet crit	Platelet_crit	GBP4	Male	19265	0.0194788	0.022034	0.024773
Platelet crit	Platelet_crit	GBP4	AFR	813	0.0166425	0.0283223	0.0441771
Platelet crit	Platelet_crit	GBP4	CSA	783	0.0215868	0.0378548	0.0532733
Platelet crit	Platelet_crit	GBP4	EUR	39777	0.0225088	0.0243243	0.0265024
Time blood draw	Time_blood_draw	GBP4	All	41881	0.000749496	0.00113029	0.00153831
Time blood draw	Time_blood_draw	GBP4	EUR	39777	0.000740304	0.00112643	0.00155328
Centre	centre	GBP4	EUR	39777	0.00790481	0.00891415	0.00998686
cis-pQTL score	cis.score	GBP4	All	41881	0.349991	0.353898	0.358872
cis-pQTL score	cis.score	GBP4	Female	22616	0.34635	0.353362	0.359544
cis-pQTL score	cis.score	GBP4	Male	19265	0.334455	0.340532	0.346244
cis-pQTL score	cis.score	GBP4	AFR	813	0.177892	0.206212	0.237143
cis-pQTL score	cis.score	GBP4	CSA	783	0.33051	0.364939	0.405164
cis-pQTL score	cis.score	GBP4	EUR	39777	0.35211	0.356543	0.360797
Triglycerides	log_total_tg_cleaned	GBP4	All	41881	0.00232791	0.00293744	0.00355377
Triglycerides	log_total_tg_cleaned	GBP4	Female	22616	0.00134392	0.00191651	0.00259861
Triglycerides	log_total_tg_cleaned	GBP4	Male	19265	0.00129693	0.002037	0.00282632
Triglycerides	log_total_tg_cleaned	GBP4	EUR	39777	0.00291717	0.00364579	0.00441366
Sample age	sample_age	GBP4	All	41881	1.03349e-07	2.20818e-05	0.00010077
Sample age	sample_age	GBP4	EUR	39777	5.38865e-06	5.83945e-05	0.000204313
Total protein	total_prot_cleaned	GBP4	All	41881	0.003857	0.00461585	0.00551945
Total protein	total_prot_cleaned	GBP4	Female	22616	0.000653087	0.00116011	0.0017664
Total protein	total_prot_cleaned	GBP4	Male	19265	0.00229567	0.00303452	0.00405201
Total protein	total_prot_cleaned	GBP4	EUR	39777	0.00155099	0.00218047	0.00281721
trans-pQTL score	trans.score	GBP6	All	40497	0.000510715	0.000826587	0.00116311
trans-pQTL score	trans.score	GBP6	Female	21931	0.000971123	0.00148385	0.00212738
trans-pQTL score	trans.score	GBP6	EUR	38440	0.000884264	0.00127734	0.00169646
Metformin	A10BA02	GC	All	41869	7.20906e-05	0.000208298	0.000385111
Atorvastatin	C10AA05	GC	All	41869	0.000691204	0.00107032	0.00155329
Atorvastatin	C10AA05	GC	Male	19208	0.000594395	0.00102824	0.00167028
Atorvastatin	C10AA05	GC	EUR	39749	0.00174344	0.00234982	0.00308173
Fenofibrate	C10AB05	GC	Male	19208	2.11103e-06	0.000177226	0.000571587
Diastolic blood pressure, automated reading	Diastolic_blood_pressure	GC	All	41869	0.000488965	0.00073106	0.00103834
Diastolic blood pressure, automated reading	Diastolic_blood_pressure	GC	EUR	39749	0.000769066	0.0011402	0.00169882
Levonorgestrel |Ethinyl Estradiol	G03AA07	GC	All	41869	0.000172863	0.000530555	0.000960841
Levonorgestrel |Ethinyl Estradiol	G03AA07	GC	Female	22661	0.00275433	0.00431128	0.00554641
Levonorgestrel |Ethinyl Estradiol	G03AA07	GC	EUR	39749	0.00124199	0.00214086	0.00284309
Desogestrel |Ethinyl Estradiol	G03AA09	GC	Female	22661	0.000167149	0.000514371	0.00055314
Ethinyl Estradiol |Gestodene	G03AA10	GC	All	41869	0.000269384	0.0010375	0.00159808
Ethinyl Estradiol |Gestodene	G03AA10	GC	Female	22661	0.000877602	0.00299114	0.00452346
Ethinyl Estradiol |Gestodene	G03AA10	GC	EUR	39749	0.00107626	0.00109564	0.00111682
Norgestimate |Ethinyl Estradiol	G03AA11	GC	Female	22661	5.67693e-07	3.57208e-05	0.000249839
Conjugated Estrogens	G03CA57	GC	All	41869	0.00211186	0.00269601	0.00329502
Conjugated Estrogens	G03CA57	GC	Female	22661	0.00302522	0.00449186	0.00670944
Conjugated Estrogens	G03CA57	GC	EUR	39749	0.00294107	0.00371667	0.00432757
Tibolone	G03CX01	GC	All	41869	0.000415681	0.000732552	0.0010435
Tibolone	G03CX01	GC	EUR	39749	0.000192375	0.000380802	0.000624105
Conjugated Estrogens |Norgestrel	G03FA10	GC	Female	22661	2.98921e-05	0.000199856	0.000433233
Heel bone mineral density (BMD) T-score, automated	Heel_bone_mineral_density__BMD__T_score__automated	GC	EUR	39749	3.32079e-08	6.65484e-06	6.65551e-05
Monocyte percentage	Monocyte_percentage	GC	All	41869	0.00128705	0.00181841	0.00232966
Monocyte percentage	Monocyte_percentage	GC	Female	22661	0.000784385	0.00133573	0.00206255
Monocyte percentage	Monocyte_percentage	GC	Male	19208	0.000399556	0.000732658	0.00127771
Monocyte percentage	Monocyte_percentage	GC	EUR	39749	0.00129413	0.001792	0.00231462
Total Lean Mass (g)	Total_Lean_Mass__g_	GC	All	41869	0.00456053	0.00535891	0.00631335
Total Lean Mass (g)	Total_Lean_Mass__g_	GC	Female	22661	0.00171822	0.00267739	0.00336452
Total Lean Mass (g)	Total_Lean_Mass__g_	GC	Male	19208	0.00102603	0.00162822	0.00232884
Total Lean Mass (g)	Total_Lean_Mass__g_	GC	EUR	39749	0.00737116	0.00843088	0.00954524
Age	age	GC	All	41869	0.00157879	0.00212576	0.00263797
Age	age	GC	Male	19208	0.00152026	0.00222357	0.00331204
Age	age	GC	EUR	39749	0.00183175	0.00235851	0.00293653
Albumin	albumin_cleaned	GC	All	41869	0.00170789	0.00227014	0.00283331
Albumin	albumin_cleaned	GC	Female	22661	0.00313979	0.00413183	0.0054682
Albumin	albumin_cleaned	GC	Male	19208	0.00215707	0.00315997	0.00400117
Albumin	albumin_cleaned	GC	EUR	39749	0.00325795	0.00397478	0.00462699
Type 2 diabetes	bin_250.2	GC	Male	19208	3.22247e-06	0.000104915	0.000420333
Body mass index	bmi	GC	Male	19208	0.000717874	0.0012178	0.00210506
Calcium	ca_cleaned	GC	All	41869	9.64561e-05	0.000231834	0.000472747
Calcium	ca_cleaned	GC	Female	22661	1.5765e-06	6.95855e-05	0.000312806
Calcium	ca_cleaned	GC	EUR	39749	3.89726e-07	3.27111e-05	0.000137611
cis-pQTL score	cis.score	GC	All	41869	0.63847	0.640821	0.644186
cis-pQTL score	cis.score	GC	Female	22661	0.627895	0.632179	0.636251
cis-pQTL score	cis.score	GC	Male	19208	0.619327	0.623493	0.629064
cis-pQTL score	cis.score	GC	AFR	825	0.160439	0.185498	0.210543
cis-pQTL score	cis.score	GC	CSA	784	0.500577	0.525842	0.557603
cis-pQTL score	cis.score	GC	EUR	39749	0.638796	0.642094	0.645986
HDL cholesterol	hdl_chol_cleaned	GC	All	41869	0.00341545	0.00426942	0.00492307
HDL cholesterol	hdl_chol_cleaned	GC	Female	22661	0.00150342	0.0021813	0.00295451
HDL cholesterol	hdl_chol_cleaned	GC	Male	19208	0.00137409	0.00208038	0.00294308
HDL cholesterol	hdl_chol_cleaned	GC	EUR	39749	0.00225912	0.00289391	0.00362823
IGF-1	igf1_cleaned	GC	All	41869	0.00779115	0.00871891	0.0097525
IGF-1	igf1_cleaned	GC	Female	22661	0.00737789	0.00886061	0.0103563
IGF-1	igf1_cleaned	GC	Male	19208	0.011508	0.0132842	0.0154769
IGF-1	igf1_cleaned	GC	EUR	39749	0.0079884	0.00915513	0.0103976
LDL direct	ldl_chol_cleaned	GC	All	41869	0.00175029	0.00229528	0.00284983
LDL direct	ldl_chol_cleaned	GC	Male	19208	0.00133236	0.00199404	0.00290666
LDL direct	ldl_chol_cleaned	GC	EUR	39749	0.00179559	0.00230824	0.00287558
Alkaline phosphatase	log_alp_cleaned	GC	EUR	39749	4.97233e-08	2.2348e-05	0.000105375
C-reactive protein	log_crp_cleaned	GC	All	41869	0.0114245	0.0127629	0.0141319
C-reactive protein	log_crp_cleaned	GC	Female	22661	0.0110537	0.0126107	0.0143422
C-reactive protein	log_crp_cleaned	GC	Male	19208	0.00944816	0.0111274	0.0127936
C-reactive protein	log_crp_cleaned	GC	AFR	825	5.78374e-06	0.000528093	0.00413524
C-reactive protein	log_crp_cleaned	GC	EUR	39749	0.0126013	0.0138249	0.0154973
Direct bilirubin	log_dbil_cleaned	GC	All	41869	0.00135409	0.00187877	0.0023303
Direct bilirubin	log_dbil_cleaned	GC	Female	22661	0.00107574	0.00156904	0.00224739
Direct bilirubin	log_dbil_cleaned	GC	Male	19208	0.00496069	0.00618284	0.00759729
Direct bilirubin	log_dbil_cleaned	GC	EUR	39749	0.0014641	0.00191891	0.00245501
Gamma glutamyltransferase	log_ggt_cleaned	GC	All	41869	0.000474598	0.000733171	0.00104941
Gamma glutamyltransferase	log_ggt_cleaned	GC	Female	22661	0.000351387	0.000671593	0.00113965
Gamma glutamyltransferase	log_ggt_cleaned	GC	Male	19208	0.00165489	0.00239523	0.00331869
Gamma glutamyltransferase	log_ggt_cleaned	GC	EUR	39749	0.000602146	0.000870523	0.00120791
Testosterone	log_testo_cleaned	GC	All	41869	0.000384153	0.000623427	0.000956974
Testosterone	log_testo_cleaned	GC	EUR	39749	1.61944e-05	0.000103202	0.000278443
Triglycerides	log_total_tg_cleaned	GC	All	41869	0.00194257	0.00258234	0.0032014
Triglycerides	log_total_tg_cleaned	GC	Female	22661	0.00510372	0.0063219	0.00781715
Triglycerides	log_total_tg_cleaned	GC	EUR	39749	0.00123294	0.00174384	0.00233199
Ancestry	pop	GC	All	41869	0.00374191	0.00454205	0.00540341
Ancestry	pop	GC	Female	22661	0.00199886	0.00270314	0.00361126
Ancestry	pop	GC	Male	19208	0.00515063	0.00660922	0.00807506
SHBG	shbg_cleaned	GC	Female	22661	0.00392112	0.00501839	0.00613489
trans-pQTL score	trans.score	GC	All	41869	0.00453126	0.00533411	0.00622205
trans-pQTL score	trans.score	GC	Female	22661	0.00179659	0.00246065	0.00328862
trans-pQTL score	trans.score	GC	Male	19208	0.00530872	0.0067005	0.00821456
trans-pQTL score	trans.score	GC	EUR	39749	0.00342325	0.00418276	0.0048831
Vitamin D	vitd_cleaned	GC	All	41869	0.00474524	0.00566492	0.00661538
Vitamin D	vitd_cleaned	GC	Female	22661	0.00214169	0.00289995	0.00381253
Vitamin D	vitd_cleaned	GC	Male	19208	0.00241152	0.00332516	0.00429609
Vitamin D	vitd_cleaned	GC	EUR	39749	0.00554999	0.00646085	0.0075938
Date of attending assessment centre	Date_of_attending_assessment_centre	GCC1	All	41791	0.00495266	0.00599747	0.0069551
Date of attending assessment centre	Date_of_attending_assessment_centre	GCC1	Female	22606	0.000427166	0.000856205	0.0012927
Date of attending assessment centre	Date_of_attending_assessment_centre	GCC1	Male	19185	0.0039244	0.00505448	0.00642377
Date of attending assessment centre	Date_of_attending_assessment_centre	GCC1	EUR	39674	0.000916156	0.00124675	0.00166352
Mean platelet (thrombocyte) volume	Mean_platelet__thrombocyte__volume	GCC1	All	41791	0.0226873	0.0242976	0.0263088
Mean platelet (thrombocyte) volume	Mean_platelet__thrombocyte__volume	GCC1	Female	22606	0.0247373	0.0271725	0.0291675
Mean platelet (thrombocyte) volume	Mean_platelet__thrombocyte__volume	GCC1	Male	19185	0.0210337	0.0234276	0.0261147
Mean platelet (thrombocyte) volume	Mean_platelet__thrombocyte__volume	GCC1	AFR	818	0.00070403	0.00505576	0.0127592
Mean platelet (thrombocyte) volume	Mean_platelet__thrombocyte__volume	GCC1	CSA	785	0.0622798	0.0827903	0.10596
Mean platelet (thrombocyte) volume	Mean_platelet__thrombocyte__volume	GCC1	EUR	39674	0.0247636	0.0268319	0.0287521
Number of draws	Number_of_draws	GCC1	Male	19185	4.19998e-08	9.82025e-06	0.000103337
Particulate matter air pollution (pm10); 2007	Particulate_matter_air_pollution__pm10___2007	GCC1	All	41791	0.000160761	0.000380494	0.000631397
Particulate matter air pollution (pm10); 2007	Particulate_matter_air_pollution__pm10___2007	GCC1	Female	22606	3.65845e-05	0.000161136	0.000474901
Particulate matter air pollution (pm10); 2007	Particulate_matter_air_pollution__pm10___2007	GCC1	EUR	39674	6.06707e-05	0.000217392	0.000400575
Platelet crit	Platelet_crit	GCC1	All	41791	0.076641	0.0798528	0.0831648
Platelet crit	Platelet_crit	GCC1	Female	22606	0.077156	0.0813422	0.0862947
Platelet crit	Platelet_crit	GCC1	Male	19185	0.0832322	0.0877008	0.0930025
Platelet crit	Platelet_crit	GCC1	AFR	818	0.010228	0.0245195	0.0405789
Platelet crit	Platelet_crit	GCC1	CSA	785	0.0543631	0.0745986	0.100414
Platelet crit	Platelet_crit	GCC1	EUR	39674	0.0833683	0.0867624	0.0906702
Spread type	Spread_type	GCC1	EUR	39674	0.00022902	0.000391068	0.000636118
Time blood draw	Time_blood_draw	GCC1	All	41791	0.00924861	0.0102911	0.0114299
Time blood draw	Time_blood_draw	GCC1	Female	22606	0.0118784	0.0132826	0.0150866
Time blood draw	Time_blood_draw	GCC1	Male	19185	0.0137895	0.0157065	0.0178112
Time blood draw	Time_blood_draw	GCC1	EUR	39674	0.00998672	0.0113217	0.012618
Age	age	GCC1	Female	22606	7.4736e-08	1.16877e-05	0.000126471
Centre	centre	GCC1	All	41791	0.0224577	0.0238861	0.025645
Centre	centre	GCC1	Female	22606	0.0256767	0.0277573	0.0302239
Centre	centre	GCC1	Male	19185	0.0227666	0.0251786	0.0280951
Centre	centre	GCC1	EUR	39674	0.0199717	0.0214772	0.0231524
Alkaline phosphatase	log_alp_cleaned	GCC1	Female	22606	0.000284483	0.000635213	0.00108928
C-reactive protein	log_crp_cleaned	GCC1	All	41791	0.000286659	0.000503561	0.000783276
C-reactive protein	log_crp_cleaned	GCC1	Female	22606	0.000121152	0.00035119	0.00077428
C-reactive protein	log_crp_cleaned	GCC1	Male	19185	0.000521805	0.000994397	0.00157549
C-reactive protein	log_crp_cleaned	GCC1	AFR	818	0.000556985	0.00434567	0.011972
C-reactive protein	log_crp_cleaned	GCC1	EUR	39674	0.00121435	0.00167805	0.00221216
Total bilirubin	log_tbil_cleaned	GCC1	Female	22606	0.000274053	0.000669533	0.00112136
Triglycerides	log_total_tg_cleaned	GCC1	All	41791	0.0369533	0.0393096	0.0417834
Triglycerides	log_total_tg_cleaned	GCC1	Female	22606	0.0291552	0.0318975	0.0350865
Triglycerides	log_total_tg_cleaned	GCC1	Male	19185	0.0435546	0.0469738	0.0500901
Triglycerides	log_total_tg_cleaned	GCC1	CSA	785	0.0484348	0.0726199	0.0952112
Triglycerides	log_total_tg_cleaned	GCC1	EUR	39674	0.0316598	0.0336226	0.0359658
Sample age	sample_age	GCC1	Female	22606	2.09629e-06	4.84512e-05	0.000241705
Sample age	sample_age	GCC1	EUR	39674	1.2195e-08	1.91568e-05	9.74742e-05
Sex	sex	GCC1	All	41791	0.00175352	0.00228809	0.00285122
Sex	sex	GCC1	EUR	39674	0.00157813	0.00213524	0.00292958
Total protein	total_prot_cleaned	GCC1	All	41791	0.00877328	0.0100756	0.0113387
Total protein	total_prot_cleaned	GCC1	Female	22606	0.00836855	0.009638	0.011468
Total protein	total_prot_cleaned	GCC1	Male	19185	0.0114784	0.013601	0.0153195
Total protein	total_prot_cleaned	GCC1	AFR	818	0.000206677	0.0020768	0.00658811
Total protein	total_prot_cleaned	GCC1	CSA	785	0.0447206	0.0642783	0.0851133
Total protein	total_prot_cleaned	GCC1	EUR	39674	0.0139269	0.0155752	0.0171167
trans-pQTL score	trans.score	GCC1	All	41791	0.00330768	0.0040383	0.00472601
trans-pQTL score	trans.score	GCC1	Female	22606	0.000671137	0.00110773	0.00167888
trans-pQTL score	trans.score	GCC1	Male	19185	0.00297875	0.00406172	0.00519533
trans-pQTL score	trans.score	GCC1	EUR	39674	0.00313252	0.00383729	0.00462334
Waist-to-Hip ratio	whr	TNR	All	42518	0.00102088	0.00142272	0.00182625
Waist-to-Hip ratio	whr	DMP1	EUR	38672	0.00100653	0.00142205	0.00189069
Metformin	A10BA02	GCG	All	41873	0.0147501	0.016367	0.0179661
Metformin	A10BA02	GCG	Female	22640	0.0108091	0.0124613	0.0142722
Metformin	A10BA02	GCG	Male	19233	0.0154729	0.0180825	0.0206364
Metformin	A10BA02	GCG	AFR	818	0.0135926	0.0291963	0.0497821
Metformin	A10BA02	GCG	CSA	784	0.0233993	0.0374969	0.0529331
Metformin	A10BA02	GCG	EUR	39760	0.0121651	0.0136636	0.0149964
Gliclazide	A10BB09	GCG	All	41873	0.000373969	0.000666383	0.00101779
Gliclazide	A10BB09	GCG	Female	22640	0.000583438	0.0010927	0.00160348
Gliclazide	A10BB09	GCG	Male	19233	1.55376e-05	0.000124715	0.000377068
Gliclazide	A10BB09	GCG	AFR	818	2.99949e-06	0.000240102	0.00512773
Gliclazide	A10BB09	GCG	EUR	39760	0.000682722	0.00107789	0.00151576
Diastolic blood pressure, automated reading	Diastolic_blood_pressure	GCG	All	41873	0.00645329	0.00740874	0.00836525
Diastolic blood pressure, automated reading	Diastolic_blood_pressure	GCG	Female	22640	0.00286763	0.00366579	0.00467282
Diastolic blood pressure, automated reading	Diastolic_blood_pressure	GCG	Male	19233	0.00564558	0.00696075	0.00833186
Diastolic blood pressure, automated reading	Diastolic_blood_pressure	GCG	EUR	39760	0.00787959	0.0091259	0.0101661
Fasting time	Fasting_time	GCG	All	41873	0.023445	0.0252558	0.0267783
Fasting time	Fasting_time	GCG	Female	22640	0.0310148	0.0343925	0.0376014
Fasting time	Fasting_time	GCG	Male	19233	0.0183334	0.0208092	0.0232143
Fasting time	Fasting_time	GCG	AFR	818	0.0616851	0.0800258	0.0955351
Fasting time	Fasting_time	GCG	CSA	784	0.0206363	0.0344051	0.0452314
Fasting time	Fasting_time	GCG	EUR	39760	0.0219606	0.0237403	0.0256113
Lymphocyte percentage	Lymphocyte_percentage	GCG	All	41873	0.000452868	0.0007397	0.00116011
Lymphocyte percentage	Lymphocyte_percentage	GCG	Female	22640	0.000567608	0.000936197	0.00155418
Lymphocyte percentage	Lymphocyte_percentage	GCG	EUR	39760	0.000831888	0.00121763	0.00159547
Monocyte count	Monocyte_count	GCG	All	41873	5.77749e-07	4.57813e-05	0.000166126
Monocyte percentage	Monocyte_percentage	GCG	All	41873	0.00251347	0.00318386	0.00384117
Monocyte percentage	Monocyte_percentage	GCG	Female	22640	0.00414229	0.00516897	0.00628767
Monocyte percentage	Monocyte_percentage	GCG	Male	19233	0.00470679	0.00599614	0.0071642
Monocyte percentage	Monocyte_percentage	GCG	EUR	39760	0.00549576	0.00646062	0.00753778
Number of draws	Number_of_draws	GCG	All	41873	0.00147582	0.00195851	0.00263593
Number of draws	Number_of_draws	GCG	Female	22640	0.000509818	0.00090951	0.00140656
Number of draws	Number_of_draws	GCG	Male	19233	0.0090055	0.0105542	0.0122736
Number of draws	Number_of_draws	GCG	EUR	39760	6.41063e-05	0.000211038	0.000377285
Pulse rate, automated reading	Pulse_rate	GCG	All	41873	0.0103145	0.0114348	0.0128084
Pulse rate, automated reading	Pulse_rate	GCG	Female	22640	0.00989735	0.0114151	0.0129542
Pulse rate, automated reading	Pulse_rate	GCG	Male	19233	0.013251	0.0152972	0.0179902
Pulse rate, automated reading	Pulse_rate	GCG	CSA	784	1.20475e-05	0.000562383	0.00348176
Pulse rate, automated reading	Pulse_rate	GCG	EUR	39760	0.0111246	0.0123034	0.0135891
Qualifications	Qualifications	GCG	EUR	39760	0.00142096	0.00191389	0.00250567
Red blood cell (erythrocyte) count	Red_blood_cell__erythrocyte__count	GCG	Male	19233	1.3047e-07	4.00789e-05	0.000232504
Time blood draw	Time_blood_draw	GCG	All	41873	0.010314	0.0116766	0.0129304
Time blood draw	Time_blood_draw	GCG	Female	22640	0.0100402	0.0116958	0.0136244
Time blood draw	Time_blood_draw	GCG	Male	19233	0.00478291	0.00603504	0.00738717
Time blood draw	Time_blood_draw	GCG	AFR	818	2.7178e-05	0.00141699	0.00668265
Time blood draw	Time_blood_draw	GCG	EUR	39760	0.00687708	0.00775781	0.00897115
Albumin	albumin_cleaned	GCG	Male	19233	0.000967508	0.00160862	0.0023519
Alcohol consumption	alcohol	GCG	All	41873	0.00148117	0.00205208	0.00260029
Alcohol consumption	alcohol	GCG	Female	22640	0.00129541	0.00190541	0.00275265
Alcohol consumption	alcohol	GCG	EUR	39760	0.00186907	0.00231162	0.00285646
Centre	centre	GCG	All	41873	0.0072649	0.00816531	0.0093334
Centre	centre	GCG	Female	22640	0.00911448	0.0106454	0.0122901
Centre	centre	GCG	EUR	39760	0.00713473	0.00806719	0.00925003
Glycated haemoglobin (HbA1c)	hba1c_cleaned	GCG	CSA	784	0.00237529	0.00768076	0.0188039
HDL cholesterol	hdl_chol_cleaned	GCG	All	41873	0.00477195	0.00563348	0.00662274
HDL cholesterol	hdl_chol_cleaned	GCG	Female	22640	0.0033141	0.00446651	0.00559061
HDL cholesterol	hdl_chol_cleaned	GCG	Male	19233	0.00811444	0.00996721	0.0118082
HDL cholesterol	hdl_chol_cleaned	GCG	EUR	39760	0.00695747	0.00799613	0.00940874
IGF-1	igf1_cleaned	GCG	Male	19233	0.00141583	0.00206814	0.00292102
LDL direct	ldl_chol_cleaned	GCG	All	41873	0.00499699	0.00577398	0.00657463
LDL direct	ldl_chol_cleaned	GCG	Female	22640	0.00280543	0.00366959	0.00486734
LDL direct	ldl_chol_cleaned	GCG	Male	19233	0.0061124	0.00752785	0.00910669
LDL direct	ldl_chol_cleaned	GCG	EUR	39760	0.0042374	0.00505351	0.00611266
Creatinine	log_crea_s_cleaned	GCG	All	41873	0.00284847	0.0035023	0.00411182
Creatinine	log_crea_s_cleaned	GCG	Female	22640	0.0027094	0.0036777	0.00482102
Creatinine	log_crea_s_cleaned	GCG	Male	19233	0.00300448	0.00402595	0.00520033
Creatinine	log_crea_s_cleaned	GCG	EUR	39760	0.00431371	0.00516109	0.0061276
C-reactive protein	log_crp_cleaned	GCG	All	41873	0.00508587	0.00600965	0.00692526
C-reactive protein	log_crp_cleaned	GCG	Female	22640	0.0051071	0.00621183	0.00755987
C-reactive protein	log_crp_cleaned	GCG	Male	19233	0.0070226	0.00871514	0.0104142
C-reactive protein	log_crp_cleaned	GCG	EUR	39760	0.00388407	0.00464969	0.00552486
Gamma glutamyltransferase	log_ggt_cleaned	GCG	All	41873	0.00251953	0.0030379	0.00366288
Gamma glutamyltransferase	log_ggt_cleaned	GCG	Male	19233	0.000289353	0.000667904	0.00107508
Gamma glutamyltransferase	log_ggt_cleaned	GCG	EUR	39760	0.000675031	0.0010145	0.00147261
Lipoprotein A	log_lipo_a_cleaned	GCG	All	41873	0.0015346	0.00206678	0.00263794
Lipoprotein A	log_lipo_a_cleaned	GCG	Male	19233	0.00245092	0.00334194	0.00451034
Lipoprotein A	log_lipo_a_cleaned	GCG	EUR	39760	0.00138104	0.0018545	0.00241024
Total bilirubin	log_tbil_cleaned	GCG	All	41873	0.00818564	0.00918074	0.0100674
Total bilirubin	log_tbil_cleaned	GCG	Female	22640	0.00350004	0.004705	0.0057554
Total bilirubin	log_tbil_cleaned	GCG	Male	19233	0.003865	0.00492278	0.00612376
Total bilirubin	log_tbil_cleaned	GCG	EUR	39760	0.0055174	0.00654469	0.00739904
Testosterone	log_testo_cleaned	GCG	Female	22640	0.000261031	0.000551583	0.000996213
Testosterone	log_testo_cleaned	GCG	Male	19233	0.00341488	0.00438551	0.00569033
Triglycerides	log_total_tg_cleaned	GCG	All	41873	0.150287	0.153864	0.157729
Triglycerides	log_total_tg_cleaned	GCG	Female	22640	0.13406	0.140795	0.145102
Triglycerides	log_total_tg_cleaned	GCG	Male	19233	0.146371	0.151182	0.157526
Triglycerides	log_total_tg_cleaned	GCG	AFR	818	0.169401	0.197959	0.230591
Triglycerides	log_total_tg_cleaned	GCG	CSA	784	0.18496	0.211633	0.247402
Triglycerides	log_total_tg_cleaned	GCG	EUR	39760	0.151039	0.154896	0.16002
Month	month	GCG	All	41873	0.0031472	0.00387974	0.00472394
Month	month	GCG	Female	22640	0.00174171	0.00243654	0.00328098
Month	month	GCG	EUR	39760	0.000655848	0.00098539	0.00145472
Smoking	smoking	GCG	All	41873	0.000645366	0.00101371	0.00140916
Total protein	total_prot_cleaned	GCG	All	41873	0.000519558	0.000823333	0.0012178
Total protein	total_prot_cleaned	GCG	Female	22640	0.000211444	0.000515038	0.00086788
Total protein	total_prot_cleaned	GCG	Male	19233	3.50025e-07	8.03663e-05	0.000308314
Total protein	total_prot_cleaned	GCG	EUR	39760	0.000630062	0.000922147	0.00132375
trans-pQTL score	trans.score	GCG	All	41873	0.00170161	0.00220749	0.00270137
trans-pQTL score	trans.score	GCG	Female	22640	0.000594909	0.00109073	0.00159627
trans-pQTL score	trans.score	GCG	Male	19233	0.0010675	0.0017013	0.00245219
trans-pQTL score	trans.score	GCG	EUR	39760	0.00173072	0.00227199	0.00284962
Urea	urea_cleaned	GCG	All	41873	0.0123527	0.0133957	0.0146904
Urea	urea_cleaned	GCG	Female	22640	0.0104153	0.0116368	0.0133027
Urea	urea_cleaned	GCG	Male	19233	0.00934333	0.0114277	0.0134947
Urea	urea_cleaned	GCG	AFR	818	0.046427	0.0624555	0.0804426
Urea	urea_cleaned	GCG	EUR	39760	0.0106965	0.0118637	0.0133648
Waist-to-Hip ratio	whr	PROK1	EUR	40559	0.000951169	0.00141685	0.00188106
Sulfasalazine	A07EC01	GCHFR	Female	21592	3.20051e-05	0.000206338	0.000520734
Atorvastatin	C10AA05	GCHFR	Female	21592	0.000142012	0.000368701	0.000711484
Fasting time	Fasting_time	GCHFR	All	39881	0.000569026	0.00090219	0.00129691
Fasting time	Fasting_time	GCHFR	Female	21592	0.00168618	0.00227431	0.00312089
Fasting time	Fasting_time	GCHFR	Male	18289	0.00170222	0.0023665	0.00325314
Fasting time	Fasting_time	GCHFR	EUR	37877	0.00130671	0.00176734	0.00223755
Haemoglobin concentration	Haemoglobin_concentration	GCHFR	All	39881	0.0151373	0.0165449	0.018225
Haemoglobin concentration	Haemoglobin_concentration	GCHFR	Female	21592	0.00384332	0.00483438	0.00632963
Haemoglobin concentration	Haemoglobin_concentration	GCHFR	Male	18289	0.0117673	0.0138907	0.015878
Haemoglobin concentration	Haemoglobin_concentration	GCHFR	EUR	37877	0.0163605	0.017598	0.0192632
Methotrexate	L01BA01	GCHFR	All	39881	0.000183441	0.000423211	0.000650477
Methotrexate	L01BA01	GCHFR	Female	21592	0.000598823	0.00103926	0.0015528
Long-standing illness, disability or infirmity	Long_standing_illness__disability_or_infirmity	GCHFR	All	39881	0.000423513	0.000702703	0.00103197
Long-standing illness, disability or infirmity	Long_standing_illness__disability_or_infirmity	GCHFR	Female	21592	0.00168766	0.00232353	0.00317009
Long-standing illness, disability or infirmity	Long_standing_illness__disability_or_infirmity	GCHFR	EUR	37877	0.000448442	0.000759832	0.00109228
Number of days/week of vigorous physical activity	Number_of_days_week_of_vigorous_physical_activity	GCHFR	Male	18289	0.000910266	0.00147065	0.00223434
Number of draws	Number_of_draws	GCHFR	All	39881	0.000818674	0.00115433	0.0016636
Number of draws	Number_of_draws	GCHFR	Female	21592	0.000193222	0.000447257	0.000844461
Number of draws	Number_of_draws	GCHFR	Male	18289	0.000692741	0.00126621	0.0019669
Number of draws	Number_of_draws	GCHFR	EUR	37877	0.000515617	0.000821588	0.00123237
Overall health rating	Overall_health_rating	GCHFR	All	39881	0.000866874	0.00134103	0.00176593
Overall health rating	Overall_health_rating	GCHFR	EUR	37877	0.00162579	0.00212934	0.00272551
Pulse rate, automated reading	Pulse_rate	GCHFR	EUR	37877	3.15086e-05	0.000143816	0.000348579
Red blood cell (erythrocyte) count	Red_blood_cell__erythrocyte__count	GCHFR	AFR	778	0.00351748	0.0102074	0.0195116
Red blood cell (erythrocyte) distribution width	Red_blood_cell__erythrocyte__distribution_width	GCHFR	Male	18289	0.000600943	0.00111183	0.00179721
Time blood draw	Time_blood_draw	GCHFR	All	39881	0.0116427	0.0130781	0.0144076
Time blood draw	Time_blood_draw	GCHFR	Female	21592	0.0123909	0.0142023	0.0158771
Time blood draw	Time_blood_draw	GCHFR	Male	18289	0.00997855	0.0119554	0.0139588
Time blood draw	Time_blood_draw	GCHFR	EUR	37877	0.00919678	0.0103114	0.011414
White blood cell (leukocyte) count	White_blood_cell__leukocyte__count	GCHFR	All	39881	0.00428829	0.00513892	0.00611354
White blood cell (leukocyte) count	White_blood_cell__leukocyte__count	GCHFR	Female	21592	0.00416445	0.00515955	0.00615051
White blood cell (leukocyte) count	White_blood_cell__leukocyte__count	GCHFR	Male	18289	0.00697641	0.00859152	0.010204
White blood cell (leukocyte) count	White_blood_cell__leukocyte__count	GCHFR	EUR	37877	0.00435245	0.00534235	0.00644883
Age	age	GCHFR	All	39881	0.0020298	0.00267221	0.00339264
Age	age	GCHFR	Female	21592	0.00261214	0.00347318	0.00444566
Age	age	GCHFR	EUR	37877	0.000665765	0.00101953	0.00139257
Lymphoid leukemia, chronic	bin_204.12	GCHFR	EUR	37877	0.000264249	0.000938121	0.000974594
Tobacco use disorder	bin_318	GCHFR	All	39881	8.66105e-06	7.26158e-05	0.000197162
Tobacco use disorder	bin_318	GCHFR	Male	18289	9.71225e-05	0.000375764	0.000725855
Postinflammatory pulmonary fibrosis	bin_502	GCHFR	All	39881	0.000165786	0.000366615	0.000589404
Chronic renal failure [CKD]	bin_585.3	GCHFR	All	39881	0.00221369	0.00292693	0.00351003
Chronic renal failure [CKD]	bin_585.3	GCHFR	Male	18289	0.00111929	0.00204574	0.00258663
Chronic renal failure [CKD]	bin_585.3	GCHFR	EUR	37877	0.000544286	0.000991415	0.0013565
Calcium	ca_cleaned	GCHFR	All	39881	0.000597572	0.000879921	0.00124956
Centre	centre	GCHFR	All	39881	0.0144495	0.0157177	0.0173558
Centre	centre	GCHFR	Female	21592	0.0182787	0.0204049	0.0227131
Centre	centre	GCHFR	Male	18289	0.0104639	0.0123318	0.0143669
Centre	centre	GCHFR	EUR	37877	0.0145907	0.0162085	0.0176885
cis-pQTL score	cis.score	GCHFR	All	39881	0.00682305	0.00784306	0.00899958
cis-pQTL score	cis.score	GCHFR	Female	21592	0.00726154	0.00875009	0.0100461
cis-pQTL score	cis.score	GCHFR	Male	18289	0.0133625	0.015358	0.0175736
cis-pQTL score	cis.score	GCHFR	EUR	37877	0.00932765	0.0104594	0.011802
Glycated haemoglobin (HbA1c)	hba1c_cleaned	GCHFR	Female	21592	2.06564e-07	2.93539e-05	0.000170932
IGF-1	igf1_cleaned	GCHFR	All	39881	0.00149681	0.00199409	0.00255393
IGF-1	igf1_cleaned	GCHFR	Female	21592	0.000880494	0.00156509	0.00221462
IGF-1	igf1_cleaned	GCHFR	Male	18289	0.000667728	0.00115051	0.00180625
IGF-1	igf1_cleaned	GCHFR	EUR	37877	0.00200334	0.00255063	0.0030777
LDL direct	ldl_chol_cleaned	GCHFR	Female	21592	3.19032e-08	2.10418e-05	0.000146678
Alkaline phosphatase	log_alp_cleaned	GCHFR	All	39881	0.0015747	0.0020903	0.0026981
Alkaline phosphatase	log_alp_cleaned	GCHFR	Female	21592	0.00159601	0.00230203	0.00322461
Alkaline phosphatase	log_alp_cleaned	GCHFR	Male	18289	0.00177576	0.00254717	0.00350027
Alkaline phosphatase	log_alp_cleaned	GCHFR	EUR	37877	0.00259601	0.00322259	0.00392852
Alanine aminotransferase	log_alt_cleaned	GCHFR	All	39881	0.00692607	0.00808309	0.00938785
Alanine aminotransferase	log_alt_cleaned	GCHFR	Female	21592	0.00506356	0.00637599	0.00769341
Alanine aminotransferase	log_alt_cleaned	GCHFR	Male	18289	0.00345253	0.00445771	0.0057762
Alanine aminotransferase	log_alt_cleaned	GCHFR	AFR	778	0.00101397	0.00588735	0.0158116
Alanine aminotransferase	log_alt_cleaned	GCHFR	EUR	37877	0.00715288	0.00833239	0.00932576
Aspartate aminotransferase	log_ast_cleaned	GCHFR	All	39881	0.0173396	0.0191704	0.0210661
Aspartate aminotransferase	log_ast_cleaned	GCHFR	Female	21592	0.0202959	0.0224992	0.0245009
Aspartate aminotransferase	log_ast_cleaned	GCHFR	Male	18289	0.0140346	0.0164245	0.0186398
Aspartate aminotransferase	log_ast_cleaned	GCHFR	CSA	739	0.0443793	0.0638833	0.0973818
Aspartate aminotransferase	log_ast_cleaned	GCHFR	EUR	37877	0.015236	0.0166075	0.0180474
C-reactive protein	log_crp_cleaned	GCHFR	All	39881	2.81177e-08	2.37698e-05	0.000122636
C-reactive protein	log_crp_cleaned	GCHFR	Female	21592	4.19527e-06	0.000109241	0.000336289
C-reactive protein	log_crp_cleaned	GCHFR	Male	18289	0.00036908	0.00075287	0.00127606
C-reactive protein	log_crp_cleaned	GCHFR	EUR	37877	1.60305e-05	8.55992e-05	0.000224704
Cystatin C	log_cysc_cleaned	GCHFR	All	39881	0.0493717	0.0522637	0.0550585
Cystatin C	log_cysc_cleaned	GCHFR	Female	21592	0.0472396	0.0500944	0.0532181
Cystatin C	log_cysc_cleaned	GCHFR	Male	18289	0.0460726	0.0502569	0.0544098
Cystatin C	log_cysc_cleaned	GCHFR	AFR	778	0.0407834	0.0576586	0.0767617
Cystatin C	log_cysc_cleaned	GCHFR	CSA	739	0.0881336	0.113203	0.13961
Cystatin C	log_cysc_cleaned	GCHFR	EUR	37877	0.0538071	0.056699	0.059565
Gamma glutamyltransferase	log_ggt_cleaned	GCHFR	All	39881	2.08761e-05	9.9857e-05	0.000290766
Gamma glutamyltransferase	log_ggt_cleaned	GCHFR	Female	21592	1.67053e-08	8.52113e-06	8.62968e-05
Gamma glutamyltransferase	log_ggt_cleaned	GCHFR	Male	18289	0.000206128	0.000548037	0.00100753
Gamma glutamyltransferase	log_ggt_cleaned	GCHFR	EUR	37877	1.07191e-06	3.55579e-05	0.00014712
Triglycerides	log_total_tg_cleaned	GCHFR	All	39881	0.00261884	0.00327073	0.00385453
Triglycerides	log_total_tg_cleaned	GCHFR	Female	21592	0.00334485	0.00455965	0.00564504
Triglycerides	log_total_tg_cleaned	GCHFR	Male	18289	0.00469913	0.00583045	0.00738722
Triglycerides	log_total_tg_cleaned	GCHFR	EUR	37877	0.00449675	0.00541759	0.00617862
Sample age	sample_age	GCHFR	Male	18289	9.73295e-05	0.000375685	0.000748483
SHBG	shbg_cleaned	GCHFR	Male	18289	0.00272487	0.00379761	0.00488243
Smoking	smoking	GCHFR	All	39881	0.0241567	0.0265517	0.0288287
Smoking	smoking	GCHFR	Female	21592	0.0345604	0.0377312	0.0409198
Smoking	smoking	GCHFR	Male	18289	0.018906	0.0213147	0.0242263
Smoking	smoking	GCHFR	EUR	37877	0.0340527	0.0362705	0.0389086
trans-pQTL score	trans.score	GCHFR	All	39881	0.00776481	0.00881068	0.0100943
trans-pQTL score	trans.score	GCHFR	Female	21592	0.00978931	0.0113935	0.0130606
trans-pQTL score	trans.score	GCHFR	Male	18289	0.00917941	0.0110022	0.0126192
trans-pQTL score	trans.score	GCHFR	AFR	778	0.000189159	0.00256496	0.00787896
trans-pQTL score	trans.score	GCHFR	EUR	37877	0.00861737	0.00975499	0.0110281
Date of attending assessment centre	Date_of_attending_assessment_centre	GCLM	All	40497	0.001758	0.00223847	0.00290698
Date of attending assessment centre	Date_of_attending_assessment_centre	GCLM	Female	21931	0.000668838	0.00117762	0.00187752
Date of attending assessment centre	Date_of_attending_assessment_centre	GCLM	Male	18566	0.00110749	0.0017142	0.0025297
Date of attending assessment centre	Date_of_attending_assessment_centre	GCLM	EUR	38440	0.00273828	0.00342484	0.00415922
Haemoglobin concentration	Haemoglobin_concentration	GCLM	All	40497	0.00288784	0.00352544	0.00433113
Haemoglobin concentration	Haemoglobin_concentration	GCLM	Female	21931	0.00154797	0.00216733	0.0030423
Haemoglobin concentration	Haemoglobin_concentration	GCLM	Male	18566	0.00518277	0.00683969	0.00829097
Haemoglobin concentration	Haemoglobin_concentration	GCLM	EUR	38440	0.00214898	0.0027233	0.00329062
High light scatter reticulocyte count	High_light_scatter_reticulocyte_count	GCLM	All	40497	6.67748e-09	6.4699e-06	5.74834e-05
High light scatter reticulocyte count	High_light_scatter_reticulocyte_count	GCLM	Male	18566	9.7044e-07	9.08577e-05	0.00028521
Mean platelet (thrombocyte) volume	Mean_platelet__thrombocyte__volume	GCLM	All	40497	0.00819511	0.00943214	0.0106933
Mean platelet (thrombocyte) volume	Mean_platelet__thrombocyte__volume	GCLM	Female	21931	0.00573794	0.00679192	0.00840078
Mean platelet (thrombocyte) volume	Mean_platelet__thrombocyte__volume	GCLM	Male	18566	0.00651026	0.0079628	0.00988008
Mean platelet (thrombocyte) volume	Mean_platelet__thrombocyte__volume	GCLM	EUR	38440	0.00828834	0.00960192	0.010791
Number of draws	Number_of_draws	GCLM	All	40497	0.000397039	0.000680638	0.00100259
Number of draws	Number_of_draws	GCLM	Female	21931	0.00256056	0.00343244	0.00434676
Number of draws	Number_of_draws	GCLM	Male	18566	8.72068e-05	0.000400937	0.000837455
Number of draws	Number_of_draws	GCLM	EUR	38440	0.000150305	0.000322116	0.000569809
Platelet crit	Platelet_crit	GCLM	All	40497	0.0307848	0.032727	0.0353681
Platelet crit	Platelet_crit	GCLM	Female	21931	0.0288793	0.0316659	0.0341162
Platelet crit	Platelet_crit	GCLM	Male	18566	0.0305575	0.0330626	0.0365996
Platelet crit	Platelet_crit	GCLM	CSA	757	0.00561385	0.0127429	0.0252185
Platelet crit	Platelet_crit	GCLM	EUR	38440	0.0273293	0.029475	0.0316791
Pulse rate, automated reading	Pulse_rate	GCLM	Female	21931	0.000504939	0.000962638	0.00142385
Pulse rate, automated reading	Pulse_rate	GCLM	EUR	38440	2.87758e-08	1.10103e-05	7.466e-05
Red blood cell (erythrocyte) count	Red_blood_cell__erythrocyte__count	GCLM	All	40497	0.000113269	0.000266905	0.000534512
Red blood cell (erythrocyte) count	Red_blood_cell__erythrocyte__count	GCLM	EUR	38440	4.81706e-06	7.74951e-05	0.000229166
Red blood cell (erythrocyte) distribution width	Red_blood_cell__erythrocyte__distribution_width	GCLM	All	40497	0.000359991	0.000564362	0.000812956
Height	Standing_height	GCLM	All	40497	1.41564e-05	8.87013e-05	0.000258776
Height	Standing_height	GCLM	EUR	38440	2.44956e-05	0.000108116	0.00027973
Time blood draw	Time_blood_draw	GCLM	All	40497	0.00145783	0.00198076	0.00258801
Time blood draw	Time_blood_draw	GCLM	Female	21931	0.00225155	0.00313155	0.0039828
Time blood draw	Time_blood_draw	GCLM	EUR	38440	0.00256178	0.00320661	0.00374367
Centre	centre	GCLM	All	40497	0.00989186	0.0112407	0.0124095
Centre	centre	GCLM	Female	21931	0.0101967	0.011994	0.0135336
Centre	centre	GCLM	Male	18566	0.00840847	0.00991099	0.0116147
Centre	centre	GCLM	EUR	38440	0.0114903	0.0129606	0.014187
cis-pQTL score	cis.score	GCLM	All	40497	0.00133372	0.0018063	0.00242351
cis-pQTL score	cis.score	GCLM	Female	21931	0.00125389	0.00190605	0.00269026
cis-pQTL score	cis.score	GCLM	Male	18566	0.00269362	0.00367901	0.00474436
cis-pQTL score	cis.score	GCLM	EUR	38440	0.000394884	0.000608809	0.000967341
Triglycerides	log_total_tg_cleaned	GCLM	All	40497	0.00518995	0.00607321	0.00690814
Triglycerides	log_total_tg_cleaned	GCLM	Female	21931	0.00364096	0.00455601	0.00572919
Triglycerides	log_total_tg_cleaned	GCLM	Male	18566	0.00294557	0.00397794	0.00516329
Triglycerides	log_total_tg_cleaned	GCLM	CSA	757	0.0393038	0.0539163	0.0759257
Triglycerides	log_total_tg_cleaned	GCLM	EUR	38440	0.00678628	0.00780175	0.00888529
Sex	sex	GCLM	All	40497	0.000720966	0.00108236	0.0014881
Sex	sex	GCLM	EUR	38440	0.000540595	0.000827353	0.00115836
Total protein	total_prot_cleaned	GCLM	All	40497	0.00151595	0.00202302	0.0025689
Total protein	total_prot_cleaned	GCLM	Female	21931	0.00183193	0.00268822	0.00372373
Total protein	total_prot_cleaned	GCLM	Male	18566	0.000734124	0.00131619	0.00199523
Total protein	total_prot_cleaned	GCLM	EUR	38440	0.00189762	0.00249338	0.00307532
Vitamin D	vitd_cleaned	GCLM	All	40497	0.0003806	0.000662139	0.00103916
Vitamin D	vitd_cleaned	GCLM	Male	18566	0.000129866	0.000397888	0.000814809
Vitamin D	vitd_cleaned	GCLM	EUR	38440	0.000658909	0.000954585	0.0014024
Insulin	A10A	GCNT1	All	42651	0.00103039	0.00144443	0.00193692
Insulin	A10A	GCNT1	Male	19586	0.00104848	0.00158894	0.00231994
Insulin	A10A	GCNT1	EUR	40515	0.00126123	0.00168516	0.00220477
Metformin	A10BA02	GCNT1	All	42651	0.00114945	0.00157593	0.00201992
Metformin	A10BA02	GCNT1	EUR	40515	0.00241831	0.00297099	0.00351753
Eosinophill percentage	Eosinophill_percentage	GCNT1	All	42651	0.000707327	0.00112386	0.00152212
Eosinophill percentage	Eosinophill_percentage	GCNT1	Female	23065	0.000441609	0.000948055	0.00139123
Eosinophill percentage	Eosinophill_percentage	GCNT1	EUR	40515	0.000411201	0.000706818	0.00108289
Levonorgestrel |Ethinyl Estradiol	G03AA07	GCNT1	All	42651	6.31939e-05	0.000303943	0.000559093
Levonorgestrel |Ethinyl Estradiol	G03AA07	GCNT1	Female	23065	0.00119845	0.00176849	0.00231362
Levonorgestrel |Ethinyl Estradiol	G03AA07	GCNT1	EUR	40515	0.000930261	0.00131557	0.00172698
Lymphocyte count	Lymphocyte_count	GCNT1	All	42651	0.00196956	0.00258475	0.0031883
Lymphocyte count	Lymphocyte_count	GCNT1	Female	23065	0.00195416	0.00286478	0.00379535
Lymphocyte count	Lymphocyte_count	GCNT1	Male	19586	3.53464e-06	9.60113e-05	0.000282195
Lymphocyte count	Lymphocyte_count	GCNT1	EUR	40515	0.000104169	0.000264037	0.000496298
Mean corpuscular volume	Mean_corpuscular_volume	GCNT1	All	42651	0.000177294	0.000325119	0.000556002
Mean corpuscular volume	Mean_corpuscular_volume	GCNT1	Female	23065	0.000101199	0.000373296	0.000688776
Mean corpuscular volume	Mean_corpuscular_volume	GCNT1	EUR	40515	1.81092e-06	4.06047e-05	0.000153932
Mean sphered cell volume	Mean_sphered_cell_volume	GCNT1	All	42651	0.000419082	0.000660311	0.00100504
Mean sphered cell volume	Mean_sphered_cell_volume	GCNT1	Female	23065	0.000493502	0.000933601	0.00144978
Mean sphered cell volume	Mean_sphered_cell_volume	GCNT1	Male	19586	0.00388666	0.00491288	0.00615134
Mean sphered cell volume	Mean_sphered_cell_volume	GCNT1	EUR	40515	0.00075056	0.00110354	0.00147167
Monocyte percentage	Monocyte_percentage	GCNT1	All	42651	0.00186486	0.00242238	0.00303272
Monocyte percentage	Monocyte_percentage	GCNT1	Female	23065	0.00419857	0.00529092	0.00659354
Monocyte percentage	Monocyte_percentage	GCNT1	Male	19586	0.00164997	0.00258369	0.00355608
Monocyte percentage	Monocyte_percentage	GCNT1	EUR	40515	0.00257477	0.00320555	0.00387909
Platelet distribution width	Platelet_distribution_width	GCNT1	All	42651	0.00449456	0.00520618	0.00610093
Platelet distribution width	Platelet_distribution_width	GCNT1	Female	23065	0.00600765	0.00756277	0.00950806
Platelet distribution width	Platelet_distribution_width	GCNT1	Male	19586	0.00464562	0.00569814	0.00698814
Platelet distribution width	Platelet_distribution_width	GCNT1	EUR	40515	0.00761319	0.00853179	0.00961949
Red blood cell (erythrocyte) count	Red_blood_cell__erythrocyte__count	GCNT1	All	42651	0.00247446	0.00319305	0.00390388
Red blood cell (erythrocyte) count	Red_blood_cell__erythrocyte__count	GCNT1	Female	23065	0.000293223	0.000539623	0.000969237
Red blood cell (erythrocyte) count	Red_blood_cell__erythrocyte__count	GCNT1	EUR	40515	0.00333335	0.00410498	0.00473547
Red blood cell (erythrocyte) distribution width	Red_blood_cell__erythrocyte__distribution_width	GCNT1	All	42651	0.00190299	0.00247112	0.00316544
Red blood cell (erythrocyte) distribution width	Red_blood_cell__erythrocyte__distribution_width	GCNT1	Female	23065	0.000690305	0.00120634	0.00178379
Red blood cell (erythrocyte) distribution width	Red_blood_cell__erythrocyte__distribution_width	GCNT1	EUR	40515	0.00295695	0.0035963	0.00444427
Time blood draw	Time_blood_draw	GCNT1	All	42651	0.0087593	0.00974271	0.0110485
Time blood draw	Time_blood_draw	GCNT1	Female	23065	0.00964041	0.0111803	0.0129829
Time blood draw	Time_blood_draw	GCNT1	Male	19586	0.0164933	0.0186245	0.0210841
Time blood draw	Time_blood_draw	GCNT1	AFR	825	0.0122282	0.0237574	0.0360404
Time blood draw	Time_blood_draw	GCNT1	EUR	40515	0.012927	0.014238	0.0157715
White blood cell (leukocyte) count	White_blood_cell__leukocyte__count	GCNT1	EUR	40515	0.000745832	0.00106232	0.00155751
Age	age	GCNT1	All	42651	0.00664596	0.00764119	0.00877003
Age	age	GCNT1	Female	23065	0.00411808	0.00496465	0.00597169
Age	age	GCNT1	Male	19586	0.00661442	0.00809549	0.00955127
Age	age	GCNT1	EUR	40515	0.00503038	0.00583896	0.00661468
Albumin	albumin_cleaned	GCNT1	All	42651	0.00154683	0.0020702	0.00255294
Albumin	albumin_cleaned	GCNT1	Female	23065	0.000801872	0.00124756	0.00180931
Albumin	albumin_cleaned	GCNT1	Male	19586	2.42963e-05	0.000164003	0.000447406
Albumin	albumin_cleaned	GCNT1	EUR	40515	0.000880209	0.00128394	0.00173077
Lymphoid leukemia, chronic	bin_204.12	GCNT1	EUR	40515	2.02193e-06	9.35666e-05	0.000258728
Type 2 diabetes	bin_250.2	GCNT1	All	42651	5.60978e-06	5.99927e-05	0.000179366
Allergic rhinitis	bin_476	GCNT1	AFR	825	0.00604387	0.0128919	0.0207352
Splenomegaly	bin_579.2	GCNT1	All	42651	7.10003e-05	0.000199867	0.000409944
Obstetrical/birth trauma	bin_665	GCNT1	CSA	794	0.00209944	0.00267594	0.00347505
Body mass index	bmi	ENAH	All	42039	0.00331156	0.00405083	0.00472995
Body mass index	bmi	GCNT1	Male	19586	0.00268359	0.00379102	0.00523408
Body mass index	bmi	GCNT1	EUR	40515	0.00560781	0.00636486	0.00761592
cis-pQTL score	cis.score	GCNT1	All	42651	0.113503	0.117127	0.120613
cis-pQTL score	cis.score	GCNT1	Female	23065	0.101846	0.106724	0.111744
cis-pQTL score	cis.score	GCNT1	Male	19586	0.103514	0.108788	0.113861
cis-pQTL score	cis.score	GCNT1	AFR	825	0.0550037	0.076427	0.101909
cis-pQTL score	cis.score	GCNT1	CSA	794	0.0843917	0.102539	0.135424
cis-pQTL score	cis.score	GCNT1	EUR	40515	0.115258	0.118663	0.122355
Glycated haemoglobin (HbA1c)	hba1c_cleaned	GCNT1	All	42651	0.00478186	0.00570971	0.0067655
Glycated haemoglobin (HbA1c)	hba1c_cleaned	GCNT1	Female	23065	0.00115961	0.00182928	0.00254464
Glycated haemoglobin (HbA1c)	hba1c_cleaned	GCNT1	Male	19586	0.00347722	0.00449612	0.0056286
Glycated haemoglobin (HbA1c)	hba1c_cleaned	GCNT1	EUR	40515	0.0040903	0.00484668	0.0056705
HDL cholesterol	hdl_chol_cleaned	GCNT1	All	42651	0.0132733	0.014525	0.0160736
HDL cholesterol	hdl_chol_cleaned	GCNT1	Female	23065	0.0052641	0.00669703	0.00780434
HDL cholesterol	hdl_chol_cleaned	GCNT1	Male	19586	0.0197904	0.0218368	0.0242759
HDL cholesterol	hdl_chol_cleaned	GCNT1	EUR	40515	0.0143249	0.0157111	0.0171818
IGF-1	igf1_cleaned	GCNT1	Female	23065	3.98093e-05	0.000182027	0.000448162
LDL direct	ldl_chol_cleaned	GCNT1	All	42651	0.000428731	0.000700123	0.00102404
LDL direct	ldl_chol_cleaned	GCNT1	Male	19586	0.00347812	0.00467188	0.0059273
LDL direct	ldl_chol_cleaned	GCNT1	EUR	40515	0.000609156	0.000931454	0.00130139
Alkaline phosphatase	log_alp_cleaned	GCNT1	All	42651	0.00423269	0.0049906	0.0057325
Alkaline phosphatase	log_alp_cleaned	GCNT1	Female	23065	0.00124415	0.00198328	0.0026235
Alkaline phosphatase	log_alp_cleaned	GCNT1	Male	19586	0.00228055	0.00300699	0.00404202
Alkaline phosphatase	log_alp_cleaned	GCNT1	CSA	794	0.0207699	0.0353906	0.0490141
Alkaline phosphatase	log_alp_cleaned	GCNT1	EUR	40515	0.00247702	0.00307788	0.00382274
Aspartate aminotransferase	log_ast_cleaned	GCNT1	All	42651	0.0164059	0.0179382	0.0191765
Aspartate aminotransferase	log_ast_cleaned	GCNT1	Female	23065	0.0196842	0.0217967	0.0246648
Aspartate aminotransferase	log_ast_cleaned	GCNT1	Male	19586	0.00820751	0.00974223	0.0116394
Aspartate aminotransferase	log_ast_cleaned	GCNT1	EUR	40515	0.0169472	0.0186152	0.0204447
Creatinine	log_crea_s_cleaned	GCNT1	All	42651	0.00583286	0.00668663	0.0075961
Creatinine	log_crea_s_cleaned	GCNT1	Female	23065	0.00663793	0.00814244	0.00982026
Creatinine	log_crea_s_cleaned	GCNT1	Male	19586	0.00195616	0.00266173	0.0036715
Creatinine	log_crea_s_cleaned	GCNT1	EUR	40515	0.00664687	0.00771998	0.00892322
C-reactive protein	log_crp_cleaned	GCNT1	All	42651	0.00516049	0.00606201	0.00707329
C-reactive protein	log_crp_cleaned	GCNT1	Female	23065	0.00242948	0.00326173	0.00414066
C-reactive protein	log_crp_cleaned	GCNT1	Male	19586	0.0128796	0.0148748	0.0168409
C-reactive protein	log_crp_cleaned	GCNT1	EUR	40515	0.00906641	0.0102626	0.0114539
Cystatin C	log_cysc_cleaned	GCNT1	All	42651	0.0411234	0.0434304	0.045713
Cystatin C	log_cysc_cleaned	GCNT1	Female	23065	0.0370817	0.0404977	0.0433276
Cystatin C	log_cysc_cleaned	GCNT1	Male	19586	0.0320679	0.0354029	0.038416
Cystatin C	log_cysc_cleaned	GCNT1	AFR	825	0.0561893	0.0767691	0.0972449
Cystatin C	log_cysc_cleaned	GCNT1	CSA	794	0.0620719	0.0819594	0.104976
Cystatin C	log_cysc_cleaned	GCNT1	EUR	40515	0.0411736	0.0433939	0.0455729
Direct bilirubin	log_dbil_cleaned	GCNT1	Male	19586	0.000244524	0.000631871	0.00121897
Direct bilirubin	log_dbil_cleaned	GCNT1	EUR	40515	1.98884e-07	4.34131e-05	0.00015637
Gamma glutamyltransferase	log_ggt_cleaned	GCNT1	Female	23065	0.00190497	0.00276512	0.00376359
Gamma glutamyltransferase	log_ggt_cleaned	GCNT1	EUR	40515	0.00189231	0.00247216	0.00311601
Ancestry	pop	GCNT1	All	42651	0.00683741	0.00814159	0.00919859
Ancestry	pop	GCNT1	Female	23065	0.00502275	0.00620741	0.00745194
Ancestry	pop	GCNT1	Male	19586	0.00933341	0.0113006	0.0129329
SHBG	shbg_cleaned	GCNT1	All	42651	0.00140563	0.00184998	0.0024519
SHBG	shbg_cleaned	GCNT1	Female	23065	0.000534654	0.000967663	0.00152373
SHBG	shbg_cleaned	GCNT1	Male	19586	0.00334766	0.00446949	0.00558155
SHBG	shbg_cleaned	GCNT1	EUR	40515	0.000583335	0.000910345	0.0013544
trans-pQTL score	trans.score	GCNT1	All	42651	0.0220849	0.0236488	0.0255659
trans-pQTL score	trans.score	GCNT1	Female	23065	0.02128	0.0234212	0.0258016
trans-pQTL score	trans.score	GCNT1	Male	19586	0.0179233	0.0199704	0.0225599
trans-pQTL score	trans.score	GCNT1	EUR	40515	0.0200393	0.021912	0.0234655
Urate	urate_cleaned	GCNT1	Male	19586	0.00122737	0.0018084	0.00250645
Acetylsalicylic Acid	A01AD05	GDF15	Male	19836	9.46061e-05	0.000324665	0.000771726
Omeprazole	A02BC01	GDF15	All	43187	0.00190877	0.00243016	0.00298458
Omeprazole	A02BC01	GDF15	Female	23351	0.00299722	0.00387877	0.00487984
Omeprazole	A02BC01	GDF15	Male	19836	0.00262086	0.00352986	0.00446857
Omeprazole	A02BC01	GDF15	EUR	41021	0.00419009	0.00494274	0.00581478
Lansoprazole	A02BC03	GDF15	All	43187	0.0028269	0.00351257	0.00439596
Lansoprazole	A02BC03	GDF15	Female	23351	0.00259508	0.00361088	0.00468897
Lansoprazole	A02BC03	GDF15	Male	19836	0.00488102	0.00621498	0.00770016
Lansoprazole	A02BC03	GDF15	EUR	41021	0.00315833	0.00382694	0.004551
Metformin	A10BA02	GDF15	All	43187	0.0348439	0.0374578	0.0399685
Metformin	A10BA02	GDF15	Female	23351	0.0250769	0.0287317	0.0324485
Metformin	A10BA02	GDF15	Male	19836	0.0344161	0.0378043	0.0414864
Metformin	A10BA02	GDF15	AFR	836	0.0886855	0.117088	0.136185
Metformin	A10BA02	GDF15	CSA	809	0.152296	0.181604	0.227398
Metformin	A10BA02	GDF15	EUR	41021	0.0260804	0.0286095	0.0310527
Gliclazide	A10BB09	GDF15	AFR	836	1.27847e-07	4.94688e-05	0.00252946
Forced expiratory volume in 1-second (FEV1)	Forced_expiratory_volume_in_1_second__FEV1_	GDF15	All	43187	7.53761e-06	6.63376e-05	0.000201921
Forced expiratory volume in 1-second (FEV1)	Forced_expiratory_volume_in_1_second__FEV1_	GDF15	Female	23351	0.000234057	0.00048697	0.000835049
Forced expiratory volume in 1-second (FEV1)	Forced_expiratory_volume_in_1_second__FEV1_	GDF15	Male	19836	0.00236265	0.00323819	0.0041608
Forced expiratory volume in 1-second (FEV1)	Forced_expiratory_volume_in_1_second__FEV1_	GDF15	EUR	41021	8.98085e-05	0.000264035	0.000500445
Levonorgestrel |Ethinyl Estradiol	G03AA07	GDF15	Female	23351	0.00114136	0.00197001	0.00272067
Levonorgestrel |Ethinyl Estradiol	G03AA07	GDF15	EUR	41021	0.000463875	0.000906104	0.00115623
Methotrexate	L01BA01	GDF15	Female	23351	0.00156922	0.00247934	0.00347193
Azathioprine	L04AX01	GDF15	All	43187	0.00450307	0.00644891	0.0079405
Azathioprine	L04AX01	GDF15	Female	23351	0.0043767	0.00653375	0.0086609
Azathioprine	L04AX01	GDF15	Male	19836	0.00732718	0.0121268	0.0154697
Azathioprine	L04AX01	GDF15	EUR	41021	0.00886464	0.0115916	0.0134607
Leisure/social activities	Leisure_social_activities	GDF15	Male	19836	0.00290963	0.00383116	0.00507648
Long-standing illness, disability or infirmity	Long_standing_illness__disability_or_infirmity	GDF15	All	43187	0.00188614	0.00242221	0.00295494
Long-standing illness, disability or infirmity	Long_standing_illness__disability_or_infirmity	GDF15	Female	23351	0.00225313	0.00306617	0.00416858
Long-standing illness, disability or infirmity	Long_standing_illness__disability_or_infirmity	GDF15	Male	19836	0.00074277	0.00125561	0.00189168
Long-standing illness, disability or infirmity	Long_standing_illness__disability_or_infirmity	GDF15	CSA	809	0.0716876	0.0975949	0.123897
Long-standing illness, disability or infirmity	Long_standing_illness__disability_or_infirmity	GDF15	EUR	41021	0.00145949	0.00194363	0.00245609
Mean corpuscular volume	Mean_corpuscular_volume	GDF15	All	43187	0.0026768	0.00348676	0.00428403
Mean corpuscular volume	Mean_corpuscular_volume	GDF15	Male	19836	0.00274511	0.00370809	0.00488383
Mean corpuscular volume	Mean_corpuscular_volume	GDF15	EUR	41021	0.00234459	0.00303276	0.00375702
Mean reticulocyte volume	Mean_reticulocyte_volume	GDF15	All	43187	0.000632061	0.000973501	0.00134459
Mean reticulocyte volume	Mean_reticulocyte_volume	GDF15	Male	19836	1.05698e-07	1.47291e-05	0.000156504
Mean reticulocyte volume	Mean_reticulocyte_volume	GDF15	EUR	41021	0.000304597	0.000548112	0.000798705
Mean sphered cell volume	Mean_sphered_cell_volume	GDF15	All	43187	2.04918e-07	1.78812e-05	0.000102304
Mean sphered cell volume	Mean_sphered_cell_volume	GDF15	Female	23351	0.000654057	0.00112492	0.00173995
Mean sphered cell volume	Mean_sphered_cell_volume	GDF15	EUR	41021	2.77297e-09	9.6696e-06	8.24502e-05
Monocyte count	Monocyte_count	GDF15	All	43187	0.000762972	0.00124233	0.00166711
Monocyte count	Monocyte_count	GDF15	Female	23351	0.00132787	0.0019482	0.0025633
Monocyte count	Monocyte_count	GDF15	Male	19836	0.000316436	0.000635537	0.00106576
Monocyte count	Monocyte_count	GDF15	EUR	41021	0.00228028	0.0028658	0.0034496
Overall health rating	Overall_health_rating	GDF15	All	43187	0.00405578	0.00474451	0.00557798
Overall health rating	Overall_health_rating	GDF15	Female	23351	0.0033034	0.00432917	0.00555599
Overall health rating	Overall_health_rating	GDF15	Male	19836	0.00293514	0.00407061	0.0053956
Overall health rating	Overall_health_rating	GDF15	EUR	41021	0.00313557	0.0038721	0.00471262
Platelet crit	Platelet_crit	GDF15	EUR	41021	0.0027068	0.00331132	0.00403442
Pulse rate, automated reading	Pulse_rate	GDF15	All	43187	0.00531731	0.00603144	0.00703302
Pulse rate, automated reading	Pulse_rate	GDF15	Female	23351	0.00262669	0.00349088	0.0044805
Pulse rate, automated reading	Pulse_rate	GDF15	Male	19836	0.00983369	0.0116762	0.0136419
Pulse rate, automated reading	Pulse_rate	GDF15	CSA	809	8.84208e-07	0.000587334	0.0040316
Pulse rate, automated reading	Pulse_rate	GDF15	EUR	41021	0.00476631	0.00557217	0.00654571
Qualifications	Qualifications	GDF15	All	43187	0.00342137	0.00415116	0.0047225
Qualifications	Qualifications	GDF15	Female	23351	0.00209464	0.00286665	0.00372763
Qualifications	Qualifications	GDF15	Male	19836	0.00145858	0.00213999	0.00306758
Qualifications	Qualifications	GDF15	EUR	41021	0.0021386	0.00276894	0.00343987
Red blood cell (erythrocyte) count	Red_blood_cell__erythrocyte__count	GDF15	All	43187	0.00018552	0.000392879	0.000717385
Red blood cell (erythrocyte) count	Red_blood_cell__erythrocyte__count	GDF15	Female	23351	0.00442914	0.00565216	0.00683316
Red blood cell (erythrocyte) count	Red_blood_cell__erythrocyte__count	GDF15	Male	19836	0.00268537	0.00382112	0.0053262
Red blood cell (erythrocyte) distribution width	Red_blood_cell__erythrocyte__distribution_width	GDF15	All	43187	0.00346215	0.00427383	0.00518422
Red blood cell (erythrocyte) distribution width	Red_blood_cell__erythrocyte__distribution_width	GDF15	Female	23351	0.00163621	0.00242414	0.00324871
Red blood cell (erythrocyte) distribution width	Red_blood_cell__erythrocyte__distribution_width	GDF15	Male	19836	0.00501759	0.00663777	0.00816813
Red blood cell (erythrocyte) distribution width	Red_blood_cell__erythrocyte__distribution_width	GDF15	CSA	809	0.0064384	0.0150381	0.0289973
Red blood cell (erythrocyte) distribution width	Red_blood_cell__erythrocyte__distribution_width	GDF15	EUR	41021	0.0075511	0.00876608	0.00993106
Time blood draw	Time_blood_draw	GDF15	All	43187	0.0197084	0.0212609	0.0227764
Time blood draw	Time_blood_draw	GDF15	Female	23351	0.0241829	0.0264046	0.0294153
Time blood draw	Time_blood_draw	GDF15	Male	19836	0.0278896	0.0304424	0.0333138
Time blood draw	Time_blood_draw	GDF15	EUR	41021	0.0317993	0.0336217	0.0357959
Townsend deprivation index	Townsend_deprivation_index	GDF15	EUR	41021	0.00025844	0.000504644	0.000803108
White blood cell (leukocyte) count	White_blood_cell__leukocyte__count	GDF15	All	43187	0.00221853	0.00277444	0.00332248
White blood cell (leukocyte) count	White_blood_cell__leukocyte__count	GDF15	Female	23351	0.00212468	0.00287411	0.00384532
White blood cell (leukocyte) count	White_blood_cell__leukocyte__count	GDF15	Male	19836	0.000841597	0.00155582	0.00231769
White blood cell (leukocyte) count	White_blood_cell__leukocyte__count	GDF15	EUR	41021	0.000762138	0.00118188	0.00166324
Age	age	GDF15	All	43187	0.157459	0.161264	0.164601
Age	age	GDF15	Female	23351	0.133183	0.138605	0.143823
Age	age	GDF15	Male	19836	0.155277	0.161334	0.167952
Age	age	GDF15	AFR	836	0.109736	0.134138	0.162449
Age	age	GDF15	CSA	809	0.159405	0.186996	0.233706
Age	age	GDF15	EUR	41021	0.157361	0.16136	0.16581
Albumin	albumin_cleaned	GDF15	All	43187	0.00018315	0.000390268	0.000637687
Albumin	albumin_cleaned	GDF15	Female	23351	0.00026803	0.000542229	0.000987023
Albumin	albumin_cleaned	GDF15	EUR	41021	0.000809657	0.00128228	0.00185352
Type 2 diabetes	bin_250.2	GDF15	All	43187	4.3066e-05	0.000189204	0.000392825
Type 2 diabetes	bin_250.2	GDF15	Female	23351	0.00237996	0.00334649	0.00437554
Type 2 diabetes	bin_250.2	GDF15	Male	19836	0.00242249	0.0033981	0.00468018
Type 2 diabetes	bin_250.2	GDF15	EUR	41021	0.000716516	0.00112905	0.00157019
Tobacco use disorder	bin_318	GDF15	All	43187	1.8687e-05	7.7191e-05	0.000197869
Tobacco use disorder	bin_318	GDF15	Male	19836	0.000276834	0.000629327	0.00107802
Tobacco use disorder	bin_318	GDF15	EUR	41021	0.000346227	0.000577375	0.000928868
cis-pQTL score	cis.score	GDF15	All	43187	0.0830291	0.0862155	0.0890656
cis-pQTL score	cis.score	GDF15	Female	23351	0.0949711	0.099126	0.103839
cis-pQTL score	cis.score	GDF15	Male	19836	0.0771795	0.0810461	0.085503
cis-pQTL score	cis.score	GDF15	CSA	809	0.0294246	0.0420515	0.0634942
cis-pQTL score	cis.score	GDF15	EUR	41021	0.086312	0.0896847	0.0924934
Glycated haemoglobin (HbA1c)	hba1c_cleaned	GDF15	All	43187	0.000660685	0.00103247	0.00135666
Glycated haemoglobin (HbA1c)	hba1c_cleaned	GDF15	Female	23351	5.5774e-07	6.09561e-05	0.000206705
Glycated haemoglobin (HbA1c)	hba1c_cleaned	GDF15	Male	19836	4.56743e-05	0.000216679	0.000563484
Glycated haemoglobin (HbA1c)	hba1c_cleaned	GDF15	CSA	809	0.00921134	0.0204177	0.0340962
Glycated haemoglobin (HbA1c)	hba1c_cleaned	GDF15	EUR	41021	0.000607667	0.000928196	0.00139072
IGF-1	igf1_cleaned	GDF15	All	43187	0.00135817	0.00178009	0.00233126
IGF-1	igf1_cleaned	GDF15	Female	23351	9.98158e-08	8.96984e-06	0.000131264
IGF-1	igf1_cleaned	GDF15	Male	19836	0.000895859	0.00145695	0.00247899
IGF-1	igf1_cleaned	GDF15	EUR	41021	0.00032646	0.000523459	0.000863434
LDL direct	ldl_chol_cleaned	GDF15	All	43187	0.00325153	0.00391327	0.0048185
LDL direct	ldl_chol_cleaned	GDF15	Male	19836	0.00147033	0.00223288	0.00301049
LDL direct	ldl_chol_cleaned	GDF15	EUR	41021	0.00178201	0.00229463	0.00286703
Alkaline phosphatase	log_alp_cleaned	GDF15	Male	19836	0.000185655	0.000479585	0.000974007
Aspartate aminotransferase	log_ast_cleaned	GDF15	All	43187	0.0155239	0.0171528	0.018794
Aspartate aminotransferase	log_ast_cleaned	GDF15	Female	23351	0.0199617	0.0219259	0.0243588
Aspartate aminotransferase	log_ast_cleaned	GDF15	Male	19836	0.0173359	0.0195251	0.0220062
Aspartate aminotransferase	log_ast_cleaned	GDF15	EUR	41021	0.0145812	0.0162911	0.0178397
C-reactive protein	log_crp_cleaned	GDF15	All	43187	0.00490656	0.00572348	0.00646735
C-reactive protein	log_crp_cleaned	GDF15	Female	23351	0.00462809	0.00564565	0.00661219
C-reactive protein	log_crp_cleaned	GDF15	Male	19836	0.00584741	0.00711156	0.00866002
C-reactive protein	log_crp_cleaned	GDF15	EUR	41021	0.0064677	0.00761071	0.00874524
Cystatin C	log_cysc_cleaned	GDF15	All	43187	0.103311	0.106992	0.110171
Cystatin C	log_cysc_cleaned	GDF15	Female	23351	0.102667	0.107016	0.111712
Cystatin C	log_cysc_cleaned	GDF15	Male	19836	0.116362	0.121895	0.127146
Cystatin C	log_cysc_cleaned	GDF15	AFR	836	0.210847	0.248833	0.289551
Cystatin C	log_cysc_cleaned	GDF15	CSA	809	0.108645	0.132865	0.155788
Cystatin C	log_cysc_cleaned	GDF15	EUR	41021	0.109238	0.113272	0.117112
Gamma glutamyltransferase	log_ggt_cleaned	GDF15	All	43187	0.00147392	0.00197223	0.00257727
Gamma glutamyltransferase	log_ggt_cleaned	GDF15	Female	23351	0.000154491	0.000419284	0.000767905
Gamma glutamyltransferase	log_ggt_cleaned	GDF15	Male	19836	0.00168926	0.00271766	0.00351712
Gamma glutamyltransferase	log_ggt_cleaned	GDF15	EUR	41021	0.0016616	0.00235836	0.00299802
SHBG	shbg_cleaned	GDF15	All	43187	0.013798	0.0152882	0.0168073
SHBG	shbg_cleaned	GDF15	Female	23351	0.0171099	0.0193182	0.0214291
SHBG	shbg_cleaned	GDF15	Male	19836	0.0135765	0.0160569	0.0180218
SHBG	shbg_cleaned	GDF15	EUR	41021	0.0158837	0.0174925	0.0189278
Smoking	smoking	GDF15	All	43187	0.0272821	0.0293159	0.0315364
Smoking	smoking	GDF15	Female	23351	0.0327195	0.0360031	0.0390244
Smoking	smoking	GDF15	Male	19836	0.016861	0.0190324	0.0214492
Smoking	smoking	GDF15	EUR	41021	0.0269086	0.0288497	0.0306045
Waist-to-Hip ratio	whr	JAM2	EUR	40998	0.00107773	0.00141329	0.00191425
Waist-to-Hip ratio	whr	CCL7	EUR	40592	0.00102122	0.00141318	0.00188421
Waist-to-Hip ratio	whr	CNTN5	Male	19769	0.000964602	0.00141262	0.00215784
Waist-to-Hip ratio	whr	NOTCH3	Female	23351	0.000873883	0.00141119	0.00215643
Waist-to-Hip ratio	whr	IL32	All	42725	0.0010264	0.00140692	0.00182199
Prednisolone	A07EA01	GDF2	EUR	40558	5.87958e-05	0.000289988	0.000533116
Metformin	A10BA02	GDF2	All	42688	0.00224176	0.0029184	0.00342102
Metformin	A10BA02	GDF2	Female	23074	0.00144057	0.00216237	0.00295934
Metformin	A10BA02	GDF2	Male	19614	0.00154003	0.00244635	0.00340529
Metformin	A10BA02	GDF2	EUR	40558	0.000508951	0.000811515	0.00122574
Metformin |Rosiglitazone	A10BD03	GDF2	All	42688	0.00130889	0.00222554	0.00270647
Metformin |Rosiglitazone	A10BD03	GDF2	Male	19614	0.00122088	0.00201117	0.00267961
Rosiglitazone	A10BG02	GDF2	All	42688	0.000781623	0.0012238	0.00157579
Rosiglitazone	A10BG02	GDF2	EUR	40558	0.000523592	0.000965108	0.00114343
Bread type	Bread_type	GDF2	Male	19614	0.00119768	0.00187929	0.00258102
Haemoglobin concentration	Haemoglobin_concentration	GDF2	All	42688	0.00741803	0.00841748	0.0095694
Haemoglobin concentration	Haemoglobin_concentration	GDF2	Female	23074	0.0104122	0.0120891	0.0138166
Haemoglobin concentration	Haemoglobin_concentration	GDF2	Male	19614	0.00931239	0.0111929	0.0131456
Haemoglobin concentration	Haemoglobin_concentration	GDF2	EUR	40558	0.00799623	0.00912025	0.0102951
Mean corpuscular volume	Mean_corpuscular_volume	GDF2	Female	23074	0.000190434	0.000445956	0.000831307
Monocyte count	Monocyte_count	GDF2	All	42688	0.000480638	0.0007839	0.00113786
Oily fish intake	Oily_fish_intake	GDF2	Male	19614	0.00580869	0.00718454	0.00858329
Oily fish intake	Oily_fish_intake	GDF2	EUR	40558	0.00232104	0.00291807	0.00342764
Hydroxychloroquine	P01BA02	GDF2	All	42688	0.000671512	0.000984915	0.00129659
Hydroxychloroquine	P01BA02	GDF2	Female	23074	0.00023874	0.000565486	0.0010584
Hydroxychloroquine	P01BA02	GDF2	EUR	40558	0.000992808	0.00146347	0.00192623
Platelet crit	Platelet_crit	GDF2	All	42688	0.00120226	0.00162122	0.00211655
Platelet crit	Platelet_crit	GDF2	Male	19614	0.000231406	0.000545415	0.00108579
Platelet crit	Platelet_crit	GDF2	EUR	40558	0.00326168	0.00398588	0.00474867
Pork intake	Pork_intake	GDF2	All	42688	0.00102163	0.00145037	0.00189992
Pork intake	Pork_intake	GDF2	Male	19614	0.00102632	0.00162307	0.00233819
Pulse rate, automated reading	Pulse_rate	GDF2	All	42688	0.0016414	0.00213102	0.00268758
Pulse rate, automated reading	Pulse_rate	GDF2	EUR	40558	0.00220551	0.00292962	0.00355348
Systolic blood pressure, automated reading	Systolic_blood_pressure	GDF2	All	42688	0.00128148	0.00172711	0.00227017
Systolic blood pressure, automated reading	Systolic_blood_pressure	GDF2	Female	23074	0.000423666	0.000769308	0.00131585
Systolic blood pressure, automated reading	Systolic_blood_pressure	GDF2	Male	19614	0.0015418	0.00237547	0.00329963
Systolic blood pressure, automated reading	Systolic_blood_pressure	GDF2	EUR	40558	0.00274614	0.00344343	0.00407247
Time blood draw	Time_blood_draw	GDF2	All	42688	0.00248968	0.00312801	0.00380669
Time blood draw	Time_blood_draw	GDF2	Female	23074	0.00398434	0.0050514	0.00619317
Time blood draw	Time_blood_draw	GDF2	Male	19614	0.00246686	0.00341715	0.00456658
Time blood draw	Time_blood_draw	GDF2	EUR	40558	0.00430232	0.00499867	0.00577565
Total Lean Mass (g)	Total_Lean_Mass__g_	GDF2	All	42688	0.00126584	0.00174487	0.00221095
Total Lean Mass (g)	Total_Lean_Mass__g_	GDF2	Female	23074	0.000926061	0.00143718	0.00208815
Total Lean Mass (g)	Total_Lean_Mass__g_	GDF2	Male	19614	0.00588199	0.00717545	0.00855873
Total Lean Mass (g)	Total_Lean_Mass__g_	GDF2	AFR	821	0.03795	0.0528895	0.0839029
Total Lean Mass (g)	Total_Lean_Mass__g_	GDF2	CSA	797	0.0623614	0.079683	0.102302
Total Lean Mass (g)	Total_Lean_Mass__g_	GDF2	EUR	40558	0.000125615	0.000278649	0.000497661
White blood cell (leukocyte) count	White_blood_cell__leukocyte__count	GDF2	All	42688	0.000188466	0.000402135	0.000677688
White blood cell (leukocyte) count	White_blood_cell__leukocyte__count	GDF2	Female	23074	0.000268975	0.000693953	0.001268
White blood cell (leukocyte) count	White_blood_cell__leukocyte__count	GDF2	EUR	40558	0.00156748	0.00207137	0.00272422
Albumin	albumin_cleaned	GDF2	Female	23074	1.11086e-07	1.79144e-05	0.000171285
Atrial fibrillation and flutter	bin_427.2	GDF2	Male	19614	0.000784295	0.00137618	0.0023112
Diseases of hair and hair follicles	bin_704	GDF2	AFR	821	0.000551637	0.00668827	0.0126814
Body mass index	bmi	ITIH4	All	41869	0.0033432	0.00403179	0.00488955
Body mass index	bmi	GDF2	Female	23074	0.00600111	0.0072023	0.00863172
Body mass index	bmi	GDF2	EUR	40558	0.00351867	0.00428088	0.00519471
Calcium	ca_cleaned	GDF2	All	42688	0.00161403	0.0021462	0.00262379
Calcium	ca_cleaned	GDF2	Female	23074	0.00363161	0.00482335	0.00597801
Calcium	ca_cleaned	GDF2	Male	19614	0.00214043	0.00296443	0.00398228
Calcium	ca_cleaned	GDF2	EUR	40558	0.00133098	0.00175914	0.00229759
Glycated haemoglobin (HbA1c)	hba1c_cleaned	GDF2	All	42688	0.00724034	0.00831191	0.00941442
Glycated haemoglobin (HbA1c)	hba1c_cleaned	GDF2	Female	23074	0.00415194	0.00546717	0.00651342
Glycated haemoglobin (HbA1c)	hba1c_cleaned	GDF2	Male	19614	0.00576471	0.00687142	0.0082682
Glycated haemoglobin (HbA1c)	hba1c_cleaned	GDF2	CSA	797	3.56364e-06	0.000322217	0.00311843
Glycated haemoglobin (HbA1c)	hba1c_cleaned	GDF2	EUR	40558	0.00600672	0.00702332	0.00824443
HDL cholesterol	hdl_chol_cleaned	GDF2	All	42688	0.0152605	0.0166098	0.0181084
HDL cholesterol	hdl_chol_cleaned	GDF2	Female	23074	0.0177365	0.0198502	0.0220685
HDL cholesterol	hdl_chol_cleaned	GDF2	Male	19614	0.00982086	0.0116704	0.0137718
HDL cholesterol	hdl_chol_cleaned	GDF2	AFR	821	0.00837899	0.0220542	0.0355711
HDL cholesterol	hdl_chol_cleaned	GDF2	EUR	40558	0.019227	0.0210162	0.0228693
LDL direct	ldl_chol_cleaned	GDF2	All	42688	0.0172893	0.0187344	0.0201033
LDL direct	ldl_chol_cleaned	GDF2	Female	23074	0.0135084	0.0151822	0.0171304
LDL direct	ldl_chol_cleaned	GDF2	Male	19614	0.0180225	0.0204192	0.0227681
LDL direct	ldl_chol_cleaned	GDF2	AFR	821	0.035181	0.0562724	0.0825091
LDL direct	ldl_chol_cleaned	GDF2	EUR	40558	0.0122632	0.0135707	0.0150641
Alkaline phosphatase	log_alp_cleaned	GDF2	All	42688	0.00519257	0.00595611	0.00680916
Alkaline phosphatase	log_alp_cleaned	GDF2	Female	23074	0.00589204	0.00707529	0.0083759
Alkaline phosphatase	log_alp_cleaned	GDF2	Male	19614	0.0036441	0.00477719	0.00590674
Alkaline phosphatase	log_alp_cleaned	GDF2	AFR	821	1.77834e-05	0.00243083	0.00871195
Alkaline phosphatase	log_alp_cleaned	GDF2	EUR	40558	0.00640658	0.0071917	0.00812208
Aspartate aminotransferase	log_ast_cleaned	GDF2	All	42688	0.0129374	0.0141832	0.0156917
Aspartate aminotransferase	log_ast_cleaned	GDF2	Female	23074	0.00818909	0.0100852	0.0116923
Aspartate aminotransferase	log_ast_cleaned	GDF2	Male	19614	0.0128284	0.0148629	0.0173521
Aspartate aminotransferase	log_ast_cleaned	GDF2	EUR	40558	0.0107429	0.0120615	0.0133002
C-reactive protein	log_crp_cleaned	GDF2	All	42688	0.00916302	0.0103888	0.0114098
C-reactive protein	log_crp_cleaned	GDF2	Female	23074	0.0135604	0.0154066	0.0173311
C-reactive protein	log_crp_cleaned	GDF2	Male	19614	0.00650662	0.00786922	0.00937469
C-reactive protein	log_crp_cleaned	GDF2	EUR	40558	0.011946	0.0133142	0.0144487
Gamma glutamyltransferase	log_ggt_cleaned	GDF2	Male	19614	0.000201106	0.000552413	0.00100906
Testosterone	log_testo_cleaned	GDF2	All	42688	3.61929e-08	8.14845e-06	7.94895e-05
Testosterone	log_testo_cleaned	GDF2	EUR	40558	3.72097e-08	1.93499e-05	9.80141e-05
Triglycerides	log_total_tg_cleaned	GDF2	All	42688	0.00486226	0.00585388	0.00675795
Triglycerides	log_total_tg_cleaned	GDF2	Female	23074	0.00551094	0.00678041	0.00815755
Triglycerides	log_total_tg_cleaned	GDF2	Male	19614	0.00756184	0.00948219	0.0112424
Triglycerides	log_total_tg_cleaned	GDF2	EUR	40558	0.00904916	0.0102331	0.0115828
Sex	sex	GDF2	All	42688	0.000755968	0.00114258	0.00153881
Sex	sex	GDF2	EUR	40558	0.00150457	0.00201705	0.00261019
SHBG	shbg_cleaned	GDF2	All	42688	0.00719243	0.00812173	0.00932006
SHBG	shbg_cleaned	GDF2	Female	23074	0.00280284	0.00372733	0.00472513
SHBG	shbg_cleaned	GDF2	Male	19614	0.00568765	0.00686157	0.00836982
SHBG	shbg_cleaned	GDF2	EUR	40558	0.0034875	0.00415605	0.00496361
Smoking	smoking	GDF2	All	42688	0.00319991	0.00389529	0.00476469
Smoking	smoking	GDF2	Female	23074	0.00484155	0.00599096	0.00744891
Smoking	smoking	GDF2	Male	19614	0.00316409	0.00419291	0.00528199
Smoking	smoking	GDF2	EUR	40558	0.00470717	0.00555143	0.00650996
Total protein	total_prot_cleaned	GDF2	All	42688	0.000764512	0.00114703	0.00154372
Total protein	total_prot_cleaned	GDF2	Male	19614	2.71587e-08	2.57793e-05	0.00019049
Total protein	total_prot_cleaned	GDF2	EUR	40558	0.000675137	0.00101551	0.0014396
trans-pQTL score	trans.score	GDF2	All	42688	0.0667895	0.0695552	0.0726017
trans-pQTL score	trans.score	GDF2	Female	23074	0.0712495	0.0751873	0.0795513
trans-pQTL score	trans.score	GDF2	Male	19614	0.059854	0.0630527	0.0670123
trans-pQTL score	trans.score	GDF2	AFR	821	0.000368366	0.00584346	0.0152896
trans-pQTL score	trans.score	GDF2	CSA	797	0.0386886	0.0603694	0.0786956
trans-pQTL score	trans.score	GDF2	EUR	40558	0.0683835	0.0710597	0.0740732
Urate	urate_cleaned	GDF2	All	42688	0.000927386	0.00132907	0.00178844
Urate	urate_cleaned	GDF2	EUR	40558	0.000687084	0.00110432	0.00157878
Urea	urea_cleaned	GDF2	Male	19614	0.000874494	0.00142301	0.00204196
Prednisolone	A07EA01	GDNF	All	41881	0.000649406	0.00101296	0.00139755
Prednisolone	A07EA01	GDNF	Female	22616	0.000935907	0.00148046	0.00221031
Digoxin	C01AA05	GDNF	All	41881	2.07707e-05	0.000120432	0.000262512
Conjugated Estrogens	G03CA57	GDNF	EUR	39777	0.00033584	0.000582479	0.00085558
Haemoglobin concentration	Haemoglobin_concentration	GDNF	All	41881	0.000176604	0.000437526	0.000735153
Haemoglobin concentration	Haemoglobin_concentration	GDNF	Male	19265	0.0011541	0.0018047	0.00244237
Haemoglobin concentration	Haemoglobin_concentration	GDNF	EUR	39777	4.121e-05	0.00013502	0.000294998
Number of days/week of moderate physical activity	Number_of_days_week_of_moderate_physical_activity	GDNF	Male	19265	0.000263126	0.000566852	0.000990986
Platelet distribution width	Platelet_distribution_width	GDNF	All	41881	0.000218772	0.000473228	0.000706562
Platelet distribution width	Platelet_distribution_width	GDNF	EUR	39777	0.000357365	0.00061985	0.000950753
Pulse rate, automated reading	Pulse_rate	GDNF	All	41881	0.000101688	0.000226653	0.000428473
Pulse rate, automated reading	Pulse_rate	GDNF	Male	19265	0.000241971	0.000541402	0.00104472
Systolic blood pressure, automated reading	Systolic_blood_pressure	GDNF	CSA	783	0.00574406	0.0143801	0.0238
White blood cell (leukocyte) count	White_blood_cell__leukocyte__count	GDNF	All	41881	0.000543024	0.000772756	0.00113944
White blood cell (leukocyte) count	White_blood_cell__leukocyte__count	GDNF	Female	22616	0.000473696	0.000890828	0.00137961
White blood cell (leukocyte) count	White_blood_cell__leukocyte__count	GDNF	Male	19265	0.000422638	0.000907169	0.00142761
White blood cell (leukocyte) count	White_blood_cell__leukocyte__count	GDNF	EUR	39777	0.00111692	0.00154197	0.0020948
Age	age	GDNF	All	41881	0.00166826	0.00220448	0.00276611
Age	age	GDNF	Male	19265	0.00314054	0.00414225	0.00530202
Age	age	GDNF	EUR	39777	0.00173563	0.00243126	0.00303936
Albumin	albumin_cleaned	GDNF	Male	19265	0.00115731	0.00185447	0.00270553
Body mass index	bmi	GDNF	Male	19265	0.000207369	0.000553795	0.000995669
cis-pQTL score	cis.score	GDNF	All	41881	0.0330164	0.0349996	0.0371569
cis-pQTL score	cis.score	GDNF	Female	22616	0.030875	0.0336456	0.0366276
cis-pQTL score	cis.score	GDNF	Male	19265	0.0376156	0.0410053	0.045011
cis-pQTL score	cis.score	GDNF	EUR	39777	0.0353336	0.0374258	0.0401304
Glycated haemoglobin (HbA1c)	hba1c_cleaned	GDNF	All	41881	0.00272969	0.00344329	0.00407783
Glycated haemoglobin (HbA1c)	hba1c_cleaned	GDNF	Female	22616	0.00376002	0.00461443	0.00573278
Glycated haemoglobin (HbA1c)	hba1c_cleaned	GDNF	Male	19265	0.00184981	0.00266033	0.00364806
Glycated haemoglobin (HbA1c)	hba1c_cleaned	GDNF	EUR	39777	0.0026203	0.00334275	0.00418857
HDL cholesterol	hdl_chol_cleaned	GDNF	All	41881	8.00196e-05	0.000205935	0.000415378
IGF-1	igf1_cleaned	GDNF	All	41881	0.0021003	0.00261289	0.0033538
IGF-1	igf1_cleaned	GDNF	Female	22616	0.00452764	0.0055595	0.00680578
IGF-1	igf1_cleaned	GDNF	EUR	39777	0.00191036	0.00242949	0.00309534
Alkaline phosphatase	log_alp_cleaned	GDNF	All	41881	0.000536525	0.000844388	0.00117281
Alkaline phosphatase	log_alp_cleaned	GDNF	Female	22616	0.00103935	0.00164917	0.00230709
Alkaline phosphatase	log_alp_cleaned	GDNF	Male	19265	0.00184764	0.00257092	0.0034498
Alkaline phosphatase	log_alp_cleaned	GDNF	EUR	39777	0.00143429	0.00193991	0.00245149
Aspartate aminotransferase	log_ast_cleaned	GDNF	All	41881	0.00445874	0.00534813	0.00611146
Aspartate aminotransferase	log_ast_cleaned	GDNF	Female	22616	0.00572686	0.00687387	0.00838596
Aspartate aminotransferase	log_ast_cleaned	GDNF	Male	19265	0.00760789	0.00928013	0.0108918
Aspartate aminotransferase	log_ast_cleaned	GDNF	EUR	39777	0.00319931	0.00383992	0.00462185
Creatinine	log_crea_s_cleaned	GDNF	All	41881	0.00385719	0.00466262	0.00567856
Creatinine	log_crea_s_cleaned	GDNF	Female	22616	0.00214004	0.0029542	0.00384656
Creatinine	log_crea_s_cleaned	GDNF	Male	19265	0.00285764	0.00394079	0.0050259
Creatinine	log_crea_s_cleaned	GDNF	EUR	39777	0.00344695	0.00428916	0.0051479
Cystatin C	log_cysc_cleaned	GDNF	All	41881	0.0132508	0.0147107	0.0165496
Cystatin C	log_cysc_cleaned	GDNF	Female	22616	0.014576	0.0163972	0.0184548
Cystatin C	log_cysc_cleaned	GDNF	Male	19265	0.0111803	0.0128786	0.0148102
Cystatin C	log_cysc_cleaned	GDNF	AFR	813	0.0490416	0.069189	0.0965688
Cystatin C	log_cysc_cleaned	GDNF	CSA	783	0.028297	0.0450086	0.0641155
Cystatin C	log_cysc_cleaned	GDNF	EUR	39777	0.0144716	0.0158288	0.0174907
Gamma glutamyltransferase	log_ggt_cleaned	GDNF	All	41881	0.000332504	0.000600426	0.000918174
Gamma glutamyltransferase	log_ggt_cleaned	GDNF	Male	19265	3.72597e-08	9.05131e-06	0.000101491
Gamma glutamyltransferase	log_ggt_cleaned	GDNF	EUR	39777	0.000188134	0.000385099	0.000632902
Testosterone	log_testo_cleaned	GDNF	All	41881	0.000595949	0.000869366	0.00124215
Testosterone	log_testo_cleaned	GDNF	EUR	39777	0.000478928	0.000756434	0.00109851
Triglycerides	log_total_tg_cleaned	GDNF	All	41881	0.00182521	0.00244256	0.00298981
Triglycerides	log_total_tg_cleaned	GDNF	Female	22616	0.000312559	0.00065477	0.0011875
Triglycerides	log_total_tg_cleaned	GDNF	Male	19265	0.0144227	0.0162739	0.0185995
Triglycerides	log_total_tg_cleaned	GDNF	EUR	39777	0.00484397	0.00565517	0.00640556
Ancestry	pop	GDNF	All	41881	0.000716386	0.00110992	0.00152204
Ancestry	pop	GDNF	Female	22616	0.000521971	0.00102959	0.00168657
Ancestry	pop	GDNF	Male	19265	0.00165198	0.0023135	0.00308437
Sex	sex	GDNF	All	41881	4.1202e-08	1.0513e-05	7.63105e-05
Sex	sex	GDNF	EUR	39777	5.1285e-06	6.38439e-05	0.000185596
Smoking	smoking	GDNF	Male	19265	0.000277378	0.000740694	0.00124439
Total protein	total_prot_cleaned	GDNF	All	41881	0.00161039	0.00215428	0.00268266
Total protein	total_prot_cleaned	GDNF	Female	22616	0.00182739	0.00256761	0.00342687
Total protein	total_prot_cleaned	GDNF	Male	19265	0.00228966	0.00317182	0.00429185
Total protein	total_prot_cleaned	GDNF	EUR	39777	0.000810304	0.00122189	0.00165208
trans-pQTL score	trans.score	GDNF	All	41881	0.00346041	0.00408948	0.00506616
trans-pQTL score	trans.score	GDNF	Female	22616	0.00185585	0.00257459	0.00331493
trans-pQTL score	trans.score	GDNF	Male	19265	0.00534021	0.00650658	0.00800061
trans-pQTL score	trans.score	GDNF	AFR	813	0.0573436	0.0756049	0.0942209
trans-pQTL score	trans.score	GDNF	EUR	39777	0.00189583	0.00249347	0.00310125
Waist-to-Hip ratio	whr	EFNB2	EUR	38677	0.00100081	0.00140666	0.00190236
Date of attending assessment centre	Date_of_attending_assessment_centre	GET3	All	41864	0.000504815	0.000771193	0.00113058
Date of attending assessment centre	Date_of_attending_assessment_centre	GET3	Female	22643	0.00057973	0.000968123	0.0015921
Date of attending assessment centre	Date_of_attending_assessment_centre	GET3	EUR	39747	0.000564099	0.000853162	0.0012334
Haemoglobin concentration	Haemoglobin_concentration	GET3	All	41864	0.00153865	0.00195649	0.00252264
Haemoglobin concentration	Haemoglobin_concentration	GET3	Male	19221	0.00230486	0.0031653	0.00397373
Haemoglobin concentration	Haemoglobin_concentration	GET3	EUR	39747	0.000422275	0.000679092	0.00108975
Lymphocyte count	Lymphocyte_count	GET3	CSA	787	0.000705056	0.00343247	0.0112407
Mean platelet (thrombocyte) volume	Mean_platelet__thrombocyte__volume	GET3	All	41864	0.00250052	0.00309784	0.0037605
Mean platelet (thrombocyte) volume	Mean_platelet__thrombocyte__volume	GET3	Female	22643	0.00500111	0.00619167	0.00730577
Mean platelet (thrombocyte) volume	Mean_platelet__thrombocyte__volume	GET3	EUR	39747	0.00223819	0.00275899	0.00340548
Number of draws	Number_of_draws	GET3	All	41864	0.00144575	0.00190384	0.00245659
Number of draws	Number_of_draws	GET3	Female	22643	0.000773975	0.00125239	0.00187151
Number of draws	Number_of_draws	GET3	Male	19221	0.00700131	0.00824883	0.0099051
Number of draws	Number_of_draws	GET3	EUR	39747	2.25779e-06	5.06317e-05	0.000141407
Platelet crit	Platelet_crit	GET3	All	41864	0.0198447	0.0215701	0.0232193
Platelet crit	Platelet_crit	GET3	Female	22643	0.018796	0.0209067	0.0231229
Platelet crit	Platelet_crit	GET3	Male	19221	0.009527	0.0110501	0.0127215
Platelet crit	Platelet_crit	GET3	CSA	787	0.027129	0.0392466	0.0571412
Platelet crit	Platelet_crit	GET3	EUR	39747	0.0169865	0.0184951	0.0201249
Time blood draw	Time_blood_draw	GET3	All	41864	0.000782537	0.00112447	0.00152382
Time blood draw	Time_blood_draw	GET3	Male	19221	6.88927e-06	0.000101033	0.00034537
Centre	centre	GET3	EUR	39747	0.00451183	0.00531259	0.00620091
LDL direct	ldl_chol_cleaned	GET3	All	41864	0.000895481	0.0012012	0.00165221
LDL direct	ldl_chol_cleaned	GET3	Female	22643	0.000531322	0.000993289	0.001537
LDL direct	ldl_chol_cleaned	GET3	Male	19221	0.000221917	0.000592935	0.00111776
LDL direct	ldl_chol_cleaned	GET3	EUR	39747	0.000896023	0.0012406	0.00180058
Aspartate aminotransferase	log_ast_cleaned	GET3	Male	19221	0.000597395	0.00110413	0.00179945
Aspartate aminotransferase	log_ast_cleaned	GET3	EUR	39747	0.00102663	0.00138603	0.0018091
Testosterone	log_testo_cleaned	GET3	Male	19221	1.80479e-06	6.65654e-05	0.000257956
Triglycerides	log_total_tg_cleaned	GET3	All	41864	0.0213591	0.0230359	0.0244566
Triglycerides	log_total_tg_cleaned	GET3	Female	22643	0.0140615	0.0159496	0.0179299
Triglycerides	log_total_tg_cleaned	GET3	Male	19221	0.0349496	0.0385028	0.0414145
Triglycerides	log_total_tg_cleaned	GET3	CSA	787	0.0629426	0.0829897	0.109552
Triglycerides	log_total_tg_cleaned	GET3	EUR	39747	0.0193345	0.0211049	0.0224986
Ancestry	pop	GET3	All	41864	0.00110187	0.0015204	0.00212902
trans-pQTL score	trans.score	GET3	All	41864	0.00374952	0.00444938	0.00522681
trans-pQTL score	trans.score	GET3	Female	22643	0.00246513	0.00329268	0.00421729
trans-pQTL score	trans.score	GET3	Male	19221	0.00675931	0.00824882	0.00985834
trans-pQTL score	trans.score	GET3	EUR	39747	0.00393008	0.00481148	0.00549041
Cereal intake	Cereal_intake	GFAP	All	41798	7.37942e-05	0.000228112	0.000428194
Cereal intake	Cereal_intake	GFAP	EUR	39687	0.000321837	0.000544615	0.000869221
Fasting time	Fasting_time	GFAP	All	41798	0.000657333	0.00107497	0.00151026
Fasting time	Fasting_time	GFAP	EUR	39687	0.000170489	0.000351183	0.000618162
Hydroxychloroquine	P01BA02	GFAP	All	41798	0.000486438	0.000761604	0.00109254
Hydroxychloroquine	P01BA02	GFAP	Female	22600	0.00137814	0.00228302	0.00328554
Hydroxychloroquine	P01BA02	GFAP	EUR	39687	0.00112174	0.00168654	0.0023222
Pulse rate, automated reading	Pulse_rate	GFAP	All	41798	0.000684296	0.000999518	0.00139722
Pulse rate, automated reading	Pulse_rate	GFAP	Female	22600	0.00203695	0.0027865	0.00369368
Pulse rate, automated reading	Pulse_rate	GFAP	EUR	39687	0.000236173	0.000451692	0.00072974
Total Lean Mass (g)	Total_Lean_Mass__g_	GFAP	All	41798	0.025764	0.027239	0.0291988
Total Lean Mass (g)	Total_Lean_Mass__g_	GFAP	Female	22600	0.00546527	0.0068854	0.00817236
Total Lean Mass (g)	Total_Lean_Mass__g_	GFAP	Male	19198	0.00780155	0.00923137	0.0106866
Total Lean Mass (g)	Total_Lean_Mass__g_	GFAP	AFR	816	0.0285826	0.0440059	0.0617441
Total Lean Mass (g)	Total_Lean_Mass__g_	GFAP	CSA	784	0.0278336	0.0425607	0.060403
Total Lean Mass (g)	Total_Lean_Mass__g_	GFAP	EUR	39687	0.0259397	0.0278194	0.0298574
White blood cell (leukocyte) count	White_blood_cell__leukocyte__count	GFAP	All	41798	0.000286049	0.000547	0.000794689
White blood cell (leukocyte) count	White_blood_cell__leukocyte__count	GFAP	Female	22600	0.00101632	0.00158981	0.00239367
Age	age	GFAP	All	41798	0.094866	0.0975156	0.100978
Age	age	GFAP	Female	22600	0.10052	0.104421	0.109366
Age	age	GFAP	Male	19198	0.10187	0.106558	0.112188
Age	age	GFAP	AFR	816	0.0755968	0.101925	0.128599
Age	age	GFAP	CSA	784	0.0807713	0.103612	0.128807
Age	age	GFAP	EUR	39687	0.0956808	0.0989203	0.102456
Cancer of brain	bin_191.11	GFAP	All	41798	5.60409e-05	0.000118008	0.00053001
Body mass index	bmi	CSTB	All	42177	0.00327967	0.00401689	0.00484196
Body mass index	bmi	GFAP	Female	22600	0.000558156	0.000991638	0.00152545
Body mass index	bmi	GFAP	Male	19198	0.000626381	0.00115313	0.00169574
Body mass index	bmi	GFAP	EUR	39687	0.00122836	0.00173356	0.00226299
cis-pQTL score	cis.score	GFAP	All	41798	0.00110319	0.0016319	0.00210685
cis-pQTL score	cis.score	GFAP	Female	22600	0.00268357	0.00374531	0.00467834
cis-pQTL score	cis.score	GFAP	Male	19198	0.00304769	0.00405073	0.00516484
cis-pQTL score	cis.score	GFAP	EUR	39687	0.00255111	0.00318589	0.00391015
Glucose	glucose_cleaned	GFAP	All	41798	0.000895176	0.00124245	0.00162423
Glucose	glucose_cleaned	GFAP	Female	22600	0.00183417	0.00255575	0.00349559
Glucose	glucose_cleaned	GFAP	Male	19198	0.00138141	0.00203742	0.00295917
Glucose	glucose_cleaned	GFAP	EUR	39687	0.000843383	0.00131387	0.0018038
HDL cholesterol	hdl_chol_cleaned	GFAP	All	41798	2.1648e-05	0.000114817	0.000275575
HDL cholesterol	hdl_chol_cleaned	GFAP	EUR	39687	6.46612e-05	0.000164392	0.00037789
LDL direct	ldl_chol_cleaned	GFAP	All	41798	0.0034651	0.00421095	0.00492654
LDL direct	ldl_chol_cleaned	GFAP	Female	22600	0.00159688	0.00215917	0.00292601
LDL direct	ldl_chol_cleaned	GFAP	Male	19198	0.00414273	0.00529741	0.00673827
LDL direct	ldl_chol_cleaned	GFAP	EUR	39687	0.00377069	0.00441085	0.0052563
Aspartate aminotransferase	log_ast_cleaned	GFAP	All	41798	7.42187e-05	0.000172705	0.0003673
Aspartate aminotransferase	log_ast_cleaned	GFAP	EUR	39687	0.000255864	0.000475273	0.000779171
Cystatin C	log_cysc_cleaned	GFAP	All	41798	0.0185506	0.0201021	0.0218311
Cystatin C	log_cysc_cleaned	GFAP	Female	22600	0.0218742	0.0240503	0.0264515
Cystatin C	log_cysc_cleaned	GFAP	Male	19198	0.0066382	0.0080568	0.00986816
Cystatin C	log_cysc_cleaned	GFAP	AFR	816	0.0143498	0.0254526	0.0408635
Cystatin C	log_cysc_cleaned	GFAP	CSA	784	0.00543345	0.0131566	0.0257315
Cystatin C	log_cysc_cleaned	GFAP	EUR	39687	0.017409	0.0188707	0.020185
Smoking	smoking	GFAP	All	41798	0.00756406	0.00878263	0.00978126
Smoking	smoking	GFAP	Female	22600	0.00622401	0.00761607	0.00899395
Smoking	smoking	GFAP	Male	19198	0.00928371	0.0110788	0.0131805
Smoking	smoking	GFAP	EUR	39687	0.00908249	0.0101848	0.0112859
Total protein	total_prot_cleaned	GFAP	All	41798	0.000541577	0.000881648	0.00128304
Total protein	total_prot_cleaned	GFAP	Female	22600	0.00271404	0.00360097	0.00466795
Total protein	total_prot_cleaned	GFAP	EUR	39687	0.000493987	0.000797644	0.00112861
trans-pQTL score	trans.score	GFAP	All	41798	0.0224469	0.0243844	0.0262503
trans-pQTL score	trans.score	GFAP	Female	22600	0.0309661	0.0339925	0.0364783
trans-pQTL score	trans.score	GFAP	Male	19198	0.0221131	0.0247803	0.0276522
trans-pQTL score	trans.score	GFAP	EUR	39687	0.0209696	0.0227438	0.024592
Date of attending assessment centre	Date_of_attending_assessment_centre	GFER	All	41873	0.00638063	0.00733536	0.00824064
Date of attending assessment centre	Date_of_attending_assessment_centre	GFER	Female	22640	0.0102964	0.0116923	0.0132951
Date of attending assessment centre	Date_of_attending_assessment_centre	GFER	Male	19233	0.0072362	0.00872602	0.0104984
Date of attending assessment centre	Date_of_attending_assessment_centre	GFER	EUR	39760	0.00814086	0.00920363	0.0104357
Mean platelet (thrombocyte) volume	Mean_platelet__thrombocyte__volume	GFER	All	41873	0.0156659	0.0170153	0.0184487
Mean platelet (thrombocyte) volume	Mean_platelet__thrombocyte__volume	GFER	Female	22640	0.0181538	0.0205655	0.0226965
Mean platelet (thrombocyte) volume	Mean_platelet__thrombocyte__volume	GFER	Male	19233	0.0102831	0.0120732	0.0141232
Mean platelet (thrombocyte) volume	Mean_platelet__thrombocyte__volume	GFER	CSA	784	0.0107053	0.0222544	0.0351607
Mean platelet (thrombocyte) volume	Mean_platelet__thrombocyte__volume	GFER	EUR	39760	0.0221766	0.0240912	0.0258621
Particulate matter air pollution (pm10); 2007	Particulate_matter_air_pollution__pm10___2007	GFER	All	41873	8.50447e-05	0.000218803	0.000454079
Particulate matter air pollution (pm10); 2007	Particulate_matter_air_pollution__pm10___2007	GFER	Female	22640	0.00049328	0.000861267	0.00140518
Particulate matter air pollution (pm10); 2007	Particulate_matter_air_pollution__pm10___2007	GFER	Male	19233	0.000312894	0.000689609	0.00121667
Particulate matter air pollution (pm10); 2007	Particulate_matter_air_pollution__pm10___2007	GFER	EUR	39760	0.000725159	0.0010528	0.00165148
Platelet crit	Platelet_crit	GFER	All	41873	0.0607357	0.0637177	0.0669395
Platelet crit	Platelet_crit	GFER	Female	22640	0.0504338	0.0543533	0.0582408
Platelet crit	Platelet_crit	GFER	Male	19233	0.0585878	0.0621693	0.065866
Platelet crit	Platelet_crit	GFER	AFR	818	0.0357417	0.0494214	0.0696847
Platelet crit	Platelet_crit	GFER	EUR	39760	0.0516464	0.0545257	0.0574352
Pulse rate, automated reading	Pulse_rate	GFER	All	41873	6.27559e-05	0.000208206	0.000371459
Pulse rate, automated reading	Pulse_rate	GFER	Female	22640	2.15892e-06	9.34724e-05	0.00029736
Pulse rate, automated reading	Pulse_rate	GFER	Male	19233	0.00096635	0.00164814	0.00242568
Spread type	Spread_type	GFER	All	41873	0.000739511	0.00102223	0.00145636
Time blood draw	Time_blood_draw	GFER	All	41873	0.00922827	0.0103664	0.0117172
Time blood draw	Time_blood_draw	GFER	Female	22640	0.00534393	0.00645182	0.00769265
Time blood draw	Time_blood_draw	GFER	Male	19233	0.00569153	0.00695887	0.00812709
Time blood draw	Time_blood_draw	GFER	EUR	39760	0.00905575	0.0102315	0.0115142
Total Lean Mass (g)	Total_Lean_Mass__g_	GFER	All	41873	0.000262303	0.000452298	0.00074407
Albumin	albumin_cleaned	GFER	Female	22640	0.00085249	0.00138455	0.00194277
Centre	centre	GFER	All	41873	0.0247569	0.0264155	0.0284203
Centre	centre	GFER	Female	22640	0.0247435	0.0273263	0.0299517
Centre	centre	GFER	Male	19233	0.026265	0.0289473	0.031469
Centre	centre	GFER	EUR	39760	0.0257479	0.0276744	0.0293145
cis-pQTL score	cis.score	GFER	All	41873	0.00147695	0.00198056	0.00245926
cis-pQTL score	cis.score	GFER	Female	22640	0.00133206	0.00192335	0.00253708
cis-pQTL score	cis.score	GFER	Male	19233	0.00184621	0.00262779	0.00358613
cis-pQTL score	cis.score	GFER	EUR	39760	0.00244324	0.00314596	0.00378372
IGF-1	igf1_cleaned	GFER	Male	19233	0.00107334	0.00178684	0.00250041
Alanine aminotransferase	log_alt_cleaned	GFER	All	41873	0.00578214	0.00695649	0.00803903
Alanine aminotransferase	log_alt_cleaned	GFER	Female	22640	0.00333421	0.00455473	0.00587802
Alanine aminotransferase	log_alt_cleaned	GFER	Male	19233	0.00792196	0.00941021	0.0115695
Alanine aminotransferase	log_alt_cleaned	GFER	EUR	39760	0.00325503	0.00415686	0.00497088
Aspartate aminotransferase	log_ast_cleaned	GFER	All	41873	0.00517618	0.0060095	0.00686019
Aspartate aminotransferase	log_ast_cleaned	GFER	Female	22640	0.00340366	0.00446342	0.00569693
Aspartate aminotransferase	log_ast_cleaned	GFER	Male	19233	0.00708026	0.00843645	0.00988429
Aspartate aminotransferase	log_ast_cleaned	GFER	CSA	784	0.0492273	0.069361	0.0862826
Aspartate aminotransferase	log_ast_cleaned	GFER	EUR	39760	0.00654516	0.00762004	0.00889398
C-reactive protein	log_crp_cleaned	GFER	All	41873	1.29449e-07	2.29627e-05	0.00011239
C-reactive protein	log_crp_cleaned	GFER	Female	22640	0.000124626	0.00038128	0.000723031
C-reactive protein	log_crp_cleaned	GFER	EUR	39760	0.000170424	0.000359086	0.000617464
Cystatin C	log_cysc_cleaned	GFER	All	41873	0.00898955	0.0100546	0.0112089
Cystatin C	log_cysc_cleaned	GFER	Female	22640	0.00740767	0.00886173	0.0102665
Cystatin C	log_cysc_cleaned	GFER	Male	19233	0.00615777	0.00770564	0.0092773
Cystatin C	log_cysc_cleaned	GFER	EUR	39760	0.00805907	0.00916247	0.010313
Gamma glutamyltransferase	log_ggt_cleaned	GFER	All	41873	0.00161866	0.00216741	0.00273098
Gamma glutamyltransferase	log_ggt_cleaned	GFER	Female	22640	0.00119818	0.00180975	0.00258355
Gamma glutamyltransferase	log_ggt_cleaned	GFER	Male	19233	0.000471125	0.000894162	0.0015038
Gamma glutamyltransferase	log_ggt_cleaned	GFER	AFR	818	0.0269594	0.0458809	0.0591026
Gamma glutamyltransferase	log_ggt_cleaned	GFER	EUR	39760	0.00173088	0.00219693	0.00280378
Triglycerides	log_total_tg_cleaned	GFER	All	41873	0.0151581	0.0167113	0.0183603
Triglycerides	log_total_tg_cleaned	GFER	Female	22640	0.0163595	0.0184775	0.0210204
Triglycerides	log_total_tg_cleaned	GFER	Male	19233	0.0201388	0.0226027	0.0254262
Triglycerides	log_total_tg_cleaned	GFER	AFR	818	0.0106789	0.0187181	0.0354994
Triglycerides	log_total_tg_cleaned	GFER	CSA	784	0.0617084	0.0810331	0.111681
Triglycerides	log_total_tg_cleaned	GFER	EUR	39760	0.0116845	0.0132	0.0144853
Sex	sex	GFER	EUR	39760	0.000379527	0.000627848	0.000967236
Smoking	smoking	GFER	EUR	39760	0.000282873	0.000480338	0.000801138
Urate	urate_cleaned	GFER	All	41873	0.000113208	0.00025763	0.00049971
Urate	urate_cleaned	GFER	Female	22640	0.000289791	0.000588052	0.000986055
Urate	urate_cleaned	GFER	EUR	39760	0.000221503	0.000420457	0.000662929
Vitamin D	vitd_cleaned	GFER	All	41873	9.01259e-08	4.91932e-06	6.44121e-05
Vitamin D	vitd_cleaned	GFER	EUR	39760	0.000911238	0.00131286	0.00179453
Waist-to-Hip ratio	whr	CHL1	Male	19686	0.00083321	0.0014066	0.00204804
Waist-to-Hip ratio	whr	DKK3	EUR	41021	0.000992431	0.00140267	0.00197402
Overall health rating	Overall_health_rating	GFOD2	Male	19233	0.000455353	0.000924177	0.00158618
Pork intake	Pork_intake	GFOD2	CSA	784	0.0251963	0.0361485	0.0479189
Age	age	GFOD2	All	41873	0.00125615	0.0016639	0.00205503
Age	age	GFOD2	Female	22640	0.000193607	0.000493326	0.000889549
Age	age	GFOD2	Male	19233	0.000180196	0.000546026	0.001006
Age	age	GFOD2	EUR	39760	0.00113857	0.00158557	0.00207388
Ancestry	pop	GFOD2	All	41873	0.000799886	0.00114572	0.00160326
Ancestry	pop	GFOD2	Female	22640	0.000684814	0.00115757	0.00175977
Total protein	total_prot_cleaned	GFOD2	All	41873	0.000755912	0.00108086	0.00151816
Total protein	total_prot_cleaned	GFOD2	Female	22640	0.000479067	0.000870276	0.00147974
Total protein	total_prot_cleaned	GFOD2	Male	19233	0.00132984	0.00205433	0.00309968
Total protein	total_prot_cleaned	GFOD2	EUR	39760	0.000431518	0.000730333	0.00100185
Insulin	A10A	GFRA1	All	43139	0.00107563	0.00163165	0.00215783
Insulin	A10A	GFRA1	Female	23315	0.00117419	0.00188966	0.00271435
Insulin	A10A	GFRA1	Male	19824	2.54718e-05	0.000218232	0.000564605
Insulin	A10A	GFRA1	EUR	40965	0.00023247	0.000459695	0.000728421
Ankle spacing width	Ankle_spacing_width	GFRA1	Female	23315	4.97435e-08	2.01227e-05	0.000145323
Warfarin	B01AA03	GFRA1	All	43139	0.00873197	0.0100231	0.0114952
Warfarin	B01AA03	GFRA1	Female	23315	0.00954466	0.0112242	0.0124946
Warfarin	B01AA03	GFRA1	Male	19824	0.0137062	0.0166151	0.0188585
Warfarin	B01AA03	GFRA1	EUR	40965	0.0131741	0.0148318	0.0163752
Doxazosin	C02CA04	GFRA1	All	43139	0.00229301	0.00286087	0.00352152
Doxazosin	C02CA04	GFRA1	Male	19824	0.00192254	0.00278005	0.0036785
Doxazosin	C02CA04	GFRA1	EUR	40965	0.00152827	0.00199201	0.00255429
Bendroflumethiazide	C03AA01	GFRA1	CSA	812	0.00134352	0.00899337	0.0224879
Forced expiratory volume in 1-second (FEV1)	Forced_expiratory_volume_in_1_second__FEV1_	GFRA1	EUR	40965	2.36045e-05	0.000113925	0.000285219
Haemoglobin concentration	Haemoglobin_concentration	GFRA1	All	43139	0.0143827	0.0158502	0.0174654
Haemoglobin concentration	Haemoglobin_concentration	GFRA1	Female	23315	0.0156	0.0177967	0.0197263
Haemoglobin concentration	Haemoglobin_concentration	GFRA1	Male	19824	0.0131687	0.0151711	0.0174417
Haemoglobin concentration	Haemoglobin_concentration	GFRA1	EUR	40965	0.012741	0.0141824	0.0154555
Long-standing illness, disability or infirmity	Long_standing_illness__disability_or_infirmity	GFRA1	All	43139	0.000610596	0.000953888	0.00133609
Long-standing illness, disability or infirmity	Long_standing_illness__disability_or_infirmity	GFRA1	Female	23315	0.00415815	0.0051553	0.00604734
Long-standing illness, disability or infirmity	Long_standing_illness__disability_or_infirmity	GFRA1	Male	19824	0.000997636	0.00196062	0.00269366
Long-standing illness, disability or infirmity	Long_standing_illness__disability_or_infirmity	GFRA1	CSA	812	0.00124184	0.00408485	0.0131899
Long-standing illness, disability or infirmity	Long_standing_illness__disability_or_infirmity	GFRA1	EUR	40965	0.000240123	0.000421915	0.000730234
Number of days/week of vigorous physical activity	Number_of_days_week_of_vigorous_physical_activity	GFRA1	All	43139	0.00259581	0.00331165	0.00408985
Number of days/week of vigorous physical activity	Number_of_days_week_of_vigorous_physical_activity	GFRA1	Male	19824	0.00358475	0.00478343	0.00619863
Number of days/week of vigorous physical activity	Number_of_days_week_of_vigorous_physical_activity	GFRA1	EUR	40965	0.00151435	0.00193169	0.00242289
Overall health rating	Overall_health_rating	GFRA1	All	43139	0.00155733	0.00204361	0.0025089
Overall health rating	Overall_health_rating	GFRA1	Male	19824	0.00444452	0.00579391	0.00728737
Overall health rating	Overall_health_rating	GFRA1	EUR	40965	0.00169685	0.00224036	0.00287316
Pulse rate, automated reading	Pulse_rate	GFRA1	Male	19824	9.81253e-06	0.000148025	0.000364879
Pulse rate, automated reading	Pulse_rate	GFRA1	EUR	40965	0.000376781	0.000634097	0.000967067
Salbutamol	R03AC02	GFRA1	Male	19824	0.00169293	0.00260849	0.00353845
Time blood draw	Time_blood_draw	GFRA1	All	43139	0.0112758	0.0125074	0.0136168
Time blood draw	Time_blood_draw	GFRA1	Female	23315	0.0121501	0.0140073	0.0155325
Time blood draw	Time_blood_draw	GFRA1	Male	19824	0.00737911	0.00901046	0.0106226
Time blood draw	Time_blood_draw	GFRA1	EUR	40965	0.0170329	0.0183546	0.0198847
Age	age	GFRA1	All	43139	0.00495418	0.00584745	0.00665965
Age	age	GFRA1	Female	23315	0.0157185	0.0179064	0.0201933
Age	age	GFRA1	EUR	40965	0.00734908	0.00833674	0.00946619
Alcohol consumption	alcohol	GFRA1	All	43139	0.0112553	0.012613	0.014031
Alcohol consumption	alcohol	GFRA1	Female	23315	0.0208046	0.0227465	0.0249953
Alcohol consumption	alcohol	GFRA1	EUR	40965	0.0132094	0.0147447	0.0160923
Type 1 diabetes	bin_250.1	GFRA1	All	43139	0.000541079	0.000913392	0.00137566
Type 1 diabetes	bin_250.1	GFRA1	Male	19824	0.00122546	0.00191518	0.00283919
Type 1 diabetes	bin_250.1	GFRA1	EUR	40965	0.00118085	0.00164158	0.00214137
Essential hypertension	bin_401.1	GFRA1	All	43139	1.80481e-08	2.86182e-05	0.000111062
Renal failure NOS	bin_585.2	GFRA1	Male	19824	6.16062e-05	0.000425918	0.000893059
Chronic renal failure [CKD]	bin_585.3	GFRA1	All	43139	0.000126621	0.000334947	0.000892078
Calcium	ca_cleaned	GFRA1	All	43139	0.000768761	0.00114381	0.00158672
Calcium	ca_cleaned	GFRA1	EUR	40965	0.00140367	0.00188744	0.00238759
cis-pQTL score	cis.score	GFRA1	All	43139	0.0392619	0.0419095	0.0441442
cis-pQTL score	cis.score	GFRA1	Female	23315	0.0292686	0.0323883	0.0349658
cis-pQTL score	cis.score	GFRA1	Male	19824	0.0524355	0.0558873	0.059762
cis-pQTL score	cis.score	GFRA1	CSA	812	0.0406209	0.0598267	0.0954498
cis-pQTL score	cis.score	GFRA1	EUR	40965	0.0449607	0.0471994	0.0501171
Glycated haemoglobin (HbA1c)	hba1c_cleaned	GFRA1	All	43139	0.00242303	0.0030435	0.00366805
Glycated haemoglobin (HbA1c)	hba1c_cleaned	GFRA1	Female	23315	0.00398635	0.00517923	0.00623741
Glycated haemoglobin (HbA1c)	hba1c_cleaned	GFRA1	Male	19824	0.00245227	0.0034382	0.00439104
Glycated haemoglobin (HbA1c)	hba1c_cleaned	GFRA1	AFR	836	0.00155927	0.00621662	0.0152139
Glycated haemoglobin (HbA1c)	hba1c_cleaned	GFRA1	CSA	812	0.0215452	0.0362297	0.0589722
Glycated haemoglobin (HbA1c)	hba1c_cleaned	GFRA1	EUR	40965	0.00355398	0.00432277	0.00524378
LDL direct	ldl_chol_cleaned	GFRA1	All	43139	0.00218829	0.00277383	0.00330307
LDL direct	ldl_chol_cleaned	GFRA1	Female	23315	0.00275749	0.00362899	0.00468357
LDL direct	ldl_chol_cleaned	GFRA1	EUR	40965	0.00204942	0.00264213	0.00316337
Alkaline phosphatase	log_alp_cleaned	GFRA1	All	43139	0.017783	0.0193328	0.0209658
Alkaline phosphatase	log_alp_cleaned	GFRA1	Female	23315	0.0235178	0.0264207	0.0291105
Alkaline phosphatase	log_alp_cleaned	GFRA1	Male	19824	0.0133152	0.0155186	0.0176848
Alkaline phosphatase	log_alp_cleaned	GFRA1	AFR	836	0.00728866	0.0161477	0.0272408
Alkaline phosphatase	log_alp_cleaned	GFRA1	CSA	812	0.00444637	0.0135582	0.0260104
Alkaline phosphatase	log_alp_cleaned	GFRA1	EUR	40965	0.017114	0.0189209	0.0206207
Alanine aminotransferase	log_alt_cleaned	GFRA1	All	43139	0.00067389	0.00101209	0.00141941
Alanine aminotransferase	log_alt_cleaned	GFRA1	Male	19824	0.005924	0.00734391	0.00883841
Alanine aminotransferase	log_alt_cleaned	GFRA1	EUR	40965	8.00183e-05	0.000213369	0.000407668
Aspartate aminotransferase	log_ast_cleaned	GFRA1	All	43139	0.00317483	0.00391095	0.00480752
Aspartate aminotransferase	log_ast_cleaned	GFRA1	Female	23315	0.00859741	0.0102264	0.0118489
Aspartate aminotransferase	log_ast_cleaned	GFRA1	EUR	40965	0.00261157	0.00327522	0.00390373
Creatinine	log_crea_s_cleaned	GFRA1	All	43139	0.00555214	0.00648194	0.00752364
Creatinine	log_crea_s_cleaned	GFRA1	Female	23315	0.0078185	0.00917769	0.0109489
Creatinine	log_crea_s_cleaned	GFRA1	Male	19824	0.00493455	0.00625402	0.0076008
Creatinine	log_crea_s_cleaned	GFRA1	EUR	40965	0.00770126	0.00866087	0.00974833
C-reactive protein	log_crp_cleaned	GFRA1	All	43139	0.00955045	0.0107725	0.0120525
C-reactive protein	log_crp_cleaned	GFRA1	Female	23315	0.00492789	0.00623337	0.00765551
C-reactive protein	log_crp_cleaned	GFRA1	Male	19824	0.0100287	0.0119993	0.0139596
C-reactive protein	log_crp_cleaned	GFRA1	AFR	836	0.0060992	0.0143635	0.0246494
C-reactive protein	log_crp_cleaned	GFRA1	CSA	812	0.0404651	0.0598795	0.0808567
C-reactive protein	log_crp_cleaned	GFRA1	EUR	40965	0.00897156	0.010222	0.0114949
Cystatin C	log_cysc_cleaned	GFRA1	All	43139	0.123185	0.126913	0.130611
Cystatin C	log_cysc_cleaned	GFRA1	Female	23315	0.128271	0.133228	0.138173
Cystatin C	log_cysc_cleaned	GFRA1	Male	19824	0.147877	0.154255	0.160992
Cystatin C	log_cysc_cleaned	GFRA1	AFR	836	0.173638	0.224713	0.282131
Cystatin C	log_cysc_cleaned	GFRA1	CSA	812	0.239169	0.280404	0.335945
Cystatin C	log_cysc_cleaned	GFRA1	EUR	40965	0.120611	0.123996	0.127726
Gamma glutamyltransferase	log_ggt_cleaned	GFRA1	Male	19824	6.30809e-05	0.000242641	0.000613222
Gamma glutamyltransferase	log_ggt_cleaned	GFRA1	EUR	40965	1.78068e-05	0.000103856	0.000250713
Total bilirubin	log_tbil_cleaned	GFRA1	All	43139	0.00190967	0.00240369	0.00299453
Total bilirubin	log_tbil_cleaned	GFRA1	Male	19824	0.00159444	0.0022318	0.00310145
Total bilirubin	log_tbil_cleaned	GFRA1	EUR	40965	0.000704006	0.00100221	0.00141218
Testosterone	log_testo_cleaned	GFRA1	All	43139	0.0108781	0.0118545	0.013016
Testosterone	log_testo_cleaned	GFRA1	Male	19824	0.00145281	0.00217282	0.00320056
Testosterone	log_testo_cleaned	GFRA1	EUR	40965	0.0104153	0.011425	0.0128454
Triglycerides	log_total_tg_cleaned	GFRA1	All	43139	0.00300613	0.0036135	0.00442768
Triglycerides	log_total_tg_cleaned	GFRA1	Female	23315	0.0014591	0.00216554	0.00290124
Triglycerides	log_total_tg_cleaned	GFRA1	Male	19824	0.00302193	0.00397319	0.00508525
Triglycerides	log_total_tg_cleaned	GFRA1	EUR	40965	0.00401825	0.00491805	0.00582682
Ancestry	pop	GFRA1	All	43139	0.0363507	0.03963	0.0421688
Ancestry	pop	GFRA1	Female	23315	0.0388579	0.0433881	0.0468325
Ancestry	pop	GFRA1	Male	19824	0.0203527	0.0239599	0.0271065
SHBG	shbg_cleaned	GFRA1	Female	23315	0.00122795	0.00188551	0.00272381
trans-pQTL score	trans.score	GFRA1	All	43139	0.0185478	0.0200263	0.0215384
trans-pQTL score	trans.score	GFRA1	Female	23315	0.0263878	0.0287854	0.0311777
trans-pQTL score	trans.score	GFRA1	Male	19824	0.0190418	0.0211097	0.0237088
trans-pQTL score	trans.score	GFRA1	EUR	40965	0.0225642	0.0243206	0.0261981
Beef intake	Beef_intake	GFRA2	All	42651	0.00182301	0.00225111	0.00288145
Simvastatin	C10AA01	GFRA2	All	42651	0.000468851	0.000789974	0.00120103
Simvastatin	C10AA01	GFRA2	EUR	40515	0.000475709	0.000730921	0.00111369
Levonorgestrel |Ethinyl Estradiol	G03AA07	GFRA2	All	42651	0.00040661	0.000900171	0.001192
Levonorgestrel |Ethinyl Estradiol	G03AA07	GFRA2	Female	23065	0.00208001	0.00319801	0.00401007
Levonorgestrel |Ethinyl Estradiol	G03AA07	GFRA2	EUR	40515	0.00201024	0.00297439	0.00362284
Conjugated Estrogens	G03CA57	GFRA2	Female	23065	0.000949423	0.00160913	0.00210322
Lymphocyte count	Lymphocyte_count	GFRA2	All	42651	0.000856285	0.00127042	0.0017056
Lymphocyte count	Lymphocyte_count	GFRA2	Female	23065	0.00297919	0.00390584	0.00482622
Lymphocyte count	Lymphocyte_count	GFRA2	Male	19586	0.00316315	0.00413031	0.00536969
Lymphocyte count	Lymphocyte_count	GFRA2	EUR	40515	0.000635986	0.000916088	0.00130963
Mean platelet (thrombocyte) volume	Mean_platelet__thrombocyte__volume	GFRA2	All	42651	0.00227028	0.0028126	0.00345082
Mean platelet (thrombocyte) volume	Mean_platelet__thrombocyte__volume	GFRA2	Female	23065	0.00317663	0.00413703	0.00536934
Mean platelet (thrombocyte) volume	Mean_platelet__thrombocyte__volume	GFRA2	Male	19586	0.000793257	0.00131449	0.00197123
Mean platelet (thrombocyte) volume	Mean_platelet__thrombocyte__volume	GFRA2	AFR	825	3.12232e-07	0.000160091	0.00381787
Mean platelet (thrombocyte) volume	Mean_platelet__thrombocyte__volume	GFRA2	EUR	40515	0.00220048	0.00279735	0.00348121
Monocyte count	Monocyte_count	GFRA2	All	42651	0.000329493	0.000551616	0.000852715
Monocyte count	Monocyte_count	GFRA2	Male	19586	4.48211e-05	0.000228485	0.000559181
Monocyte count	Monocyte_count	GFRA2	EUR	40515	0.000744803	0.00105512	0.00151042
Sertraline	N06AB06	GFRA2	All	42651	0.000132979	0.000287137	0.000469818
Platelet distribution width	Platelet_distribution_width	GFRA2	Male	19586	6.01509e-05	0.000252772	0.000598975
Pulse rate, automated reading	Pulse_rate	GFRA2	CSA	794	0.000224803	0.00305885	0.00946987
Alcohol consumption	alcohol	GFRA2	All	42651	0.00499962	0.00577594	0.0066559
Alcohol consumption	alcohol	GFRA2	Female	23065	0.00496416	0.00615129	0.00736752
Alcohol consumption	alcohol	GFRA2	Male	19586	0.00705826	0.0085355	0.00991172
Alcohol consumption	alcohol	GFRA2	EUR	40515	0.00509015	0.00594299	0.00685413
cis-pQTL score	cis.score	GFRA2	All	42651	0.0459842	0.0480647	0.0502121
cis-pQTL score	cis.score	GFRA2	Female	23065	0.0530778	0.0567306	0.0605253
cis-pQTL score	cis.score	GFRA2	Male	19586	0.0430737	0.0473265	0.0514393
cis-pQTL score	cis.score	GFRA2	AFR	825	0.0080362	0.0161569	0.0312898
cis-pQTL score	cis.score	GFRA2	CSA	794	0.0800388	0.102554	0.127931
cis-pQTL score	cis.score	GFRA2	EUR	40515	0.0386993	0.0406595	0.0430464
Glycated haemoglobin (HbA1c)	hba1c_cleaned	GFRA2	All	42651	0.00165732	0.00216707	0.002859
Glycated haemoglobin (HbA1c)	hba1c_cleaned	GFRA2	Female	23065	0.000523894	0.000932851	0.00144795
Glycated haemoglobin (HbA1c)	hba1c_cleaned	GFRA2	Male	19586	0.00316032	0.00425778	0.0053454
Glycated haemoglobin (HbA1c)	hba1c_cleaned	GFRA2	EUR	40515	0.000841251	0.00116662	0.00160502
LDL direct	ldl_chol_cleaned	GFRA2	Female	23065	6.57708e-05	0.000262462	0.000551165
Alkaline phosphatase	log_alp_cleaned	GFRA2	All	42651	0.00381918	0.00451945	0.00528018
Alkaline phosphatase	log_alp_cleaned	GFRA2	Female	23065	0.00463422	0.00561505	0.00700925
Alkaline phosphatase	log_alp_cleaned	GFRA2	Male	19586	0.00126754	0.00195375	0.00287143
Alkaline phosphatase	log_alp_cleaned	GFRA2	EUR	40515	0.00387101	0.00469721	0.00541707
Aspartate aminotransferase	log_ast_cleaned	GFRA2	All	42651	0.00316131	0.00377184	0.00439942
Aspartate aminotransferase	log_ast_cleaned	GFRA2	Female	23065	0.00127648	0.00192893	0.00286699
Aspartate aminotransferase	log_ast_cleaned	GFRA2	Male	19586	0.0012683	0.0019903	0.00285151
Aspartate aminotransferase	log_ast_cleaned	GFRA2	EUR	40515	0.000931585	0.00141058	0.00179624
Creatinine	log_crea_s_cleaned	GFRA2	Male	19586	1.16919e-05	0.000126509	0.000443399
C-reactive protein	log_crp_cleaned	GFRA2	All	42651	0.00570215	0.0066602	0.00773966
C-reactive protein	log_crp_cleaned	GFRA2	Female	23065	0.00733371	0.00891581	0.0104485
C-reactive protein	log_crp_cleaned	GFRA2	Male	19586	0.0035327	0.00458709	0.00581692
C-reactive protein	log_crp_cleaned	GFRA2	EUR	40515	0.00465987	0.00542122	0.00627188
Cystatin C	log_cysc_cleaned	GFRA2	All	42651	0.0564782	0.0588978	0.0612152
Cystatin C	log_cysc_cleaned	GFRA2	Female	23065	0.0454557	0.048977	0.0527347
Cystatin C	log_cysc_cleaned	GFRA2	Male	19586	0.0358287	0.0388735	0.0420415
Cystatin C	log_cysc_cleaned	GFRA2	AFR	825	0.0145464	0.0233334	0.03559
Cystatin C	log_cysc_cleaned	GFRA2	CSA	794	0.0416369	0.0614761	0.08314
Cystatin C	log_cysc_cleaned	GFRA2	EUR	40515	0.0475273	0.049918	0.0525191
Gamma glutamyltransferase	log_ggt_cleaned	GFRA2	Female	23065	0.000974158	0.00150467	0.00226402
Total bilirubin	log_tbil_cleaned	GFRA2	Male	19586	8.10228e-05	0.000306654	0.000730894
Testosterone	log_testo_cleaned	GFRA2	All	42651	1.88791e-07	2.96226e-05	9.78727e-05
Testosterone	log_testo_cleaned	GFRA2	EUR	40515	7.6847e-09	3.69998e-06	4.08937e-05
Ancestry	pop	GFRA2	Female	23065	0.0021166	0.00288106	0.00363879
Sex	sex	GFRA2	All	42651	0.000209534	0.000378237	0.00066121
Sex	sex	GFRA2	EUR	40515	0.00025361	0.000500394	0.000737584
SHBG	shbg_cleaned	GFRA2	EUR	40515	0.000104516	0.000309163	0.000522346
Smoking	smoking	GFRA2	All	42651	0.00264494	0.00332848	0.00403543
Smoking	smoking	GFRA2	Female	23065	0.00170972	0.00238148	0.00314504
Smoking	smoking	GFRA2	EUR	40515	0.00313072	0.00378076	0.00449692
Total protein	total_prot_cleaned	GFRA2	All	42651	0.00184932	0.0023653	0.00298779
trans-pQTL score	trans.score	GFRA2	All	42651	0.0127944	0.0141934	0.0157879
trans-pQTL score	trans.score	GFRA2	Female	23065	0.0155529	0.0177932	0.0201534
trans-pQTL score	trans.score	GFRA2	Male	19586	0.0168909	0.0190693	0.0211625
trans-pQTL score	trans.score	GFRA2	EUR	40515	0.0161574	0.0177615	0.019299
Waist-to-Hip ratio	whr	ANG	EUR	40385	0.00101811	0.00139987	0.00191838
Waist-to-Hip ratio	whr	PTPRZ1	EUR	39747	0.000986556	0.00139373	0.00180214
Insulin	A10A	GFRA3	All	42371	0.0017752	0.00243941	0.0030242
Insulin	A10A	GFRA3	Male	19452	0.00140459	0.00233897	0.00305556
Insulin	A10A	GFRA3	EUR	40260	0.000601019	0.000935847	0.00130094
Beef intake	Beef_intake	GFRA3	All	42371	0.00204104	0.00261184	0.00324343
Beef intake	Beef_intake	GFRA3	Female	22919	0.00168364	0.00234568	0.00325555
Beef intake	Beef_intake	GFRA3	Male	19452	0.00150992	0.00227777	0.00307377
Beef intake	Beef_intake	GFRA3	AFR	813	0.0057546	0.0112233	0.0192945
Beef intake	Beef_intake	GFRA3	EUR	40260	0.00175583	0.00229808	0.00282802
Bread type	Bread_type	GFRA3	All	42371	0.000140037	0.000294371	0.00051441
Cereal intake	Cereal_intake	GFRA3	All	42371	3.35093e-06	5.77503e-05	0.000170515
Cereal intake	Cereal_intake	GFRA3	Male	19452	0.000436071	0.000750884	0.00129589
Cereal intake	Cereal_intake	GFRA3	EUR	40260	0.000432872	0.000729636	0.00103612
Fasting time	Fasting_time	GFRA3	All	42371	0.000300297	0.000557471	0.000837367
Fasting time	Fasting_time	GFRA3	Male	19452	0.00113251	0.0017073	0.00262981
Fasting time	Fasting_time	GFRA3	EUR	40260	0.000588372	0.000925366	0.00135816
Levonorgestrel |Ethinyl Estradiol	G03AA07	GFRA3	Female	22919	0.00252438	0.00361207	0.00467844
Levonorgestrel |Ethinyl Estradiol	G03AA07	GFRA3	EUR	40260	8.74778e-05	0.000327126	0.000505109
Conjugated Estrogens	G03CA57	GFRA3	Female	22919	0.000541894	0.00103504	0.0015538
Haemoglobin concentration	Haemoglobin_concentration	GFRA3	All	42371	0.000264253	0.000494971	0.00077896
Haemoglobin concentration	Haemoglobin_concentration	GFRA3	Male	19452	0.000342762	0.000770702	0.00128473
Haemoglobin concentration	Haemoglobin_concentration	GFRA3	EUR	40260	3.07341e-05	0.000153113	0.000355572
Leisure/social activities	Leisure_social_activities	GFRA3	EUR	40260	0.000977234	0.00144524	0.00194061
Lymphocyte percentage	Lymphocyte_percentage	GFRA3	All	42371	0.00293712	0.00347324	0.00413064
Lymphocyte percentage	Lymphocyte_percentage	GFRA3	Male	19452	0.00259822	0.00356323	0.00457046
Lymphocyte percentage	Lymphocyte_percentage	GFRA3	EUR	40260	0.00388534	0.00455658	0.00545979
Mean platelet (thrombocyte) volume	Mean_platelet__thrombocyte__volume	GFRA3	All	42371	0.00223605	0.002725	0.00340186
Mean platelet (thrombocyte) volume	Mean_platelet__thrombocyte__volume	GFRA3	Female	22919	0.000946657	0.00150669	0.00213336
Mean platelet (thrombocyte) volume	Mean_platelet__thrombocyte__volume	GFRA3	Male	19452	0.001192	0.00178672	0.00274441
Mean platelet (thrombocyte) volume	Mean_platelet__thrombocyte__volume	GFRA3	EUR	40260	0.00143005	0.00187937	0.00241611
Neutrophill percentage	Neutrophill_percentage	GFRA3	Female	22919	0.00246202	0.00333775	0.00425297
Salbutamol	R03AC02	GFRA3	All	42371	0.000509257	0.000779605	0.00104828
Salbutamol	R03AC02	GFRA3	EUR	40260	0.000404742	0.000707762	0.00109714
Total Lean Mass (g)	Total_Lean_Mass__g_	GFRA3	All	42371	0.00136467	0.00188174	0.00229693
Total Lean Mass (g)	Total_Lean_Mass__g_	GFRA3	Female	22919	0.00109559	0.00167123	0.00240602
Total Lean Mass (g)	Total_Lean_Mass__g_	GFRA3	Male	19452	0.000777189	0.0012447	0.00183757
Total Lean Mass (g)	Total_Lean_Mass__g_	GFRA3	EUR	40260	0.000918781	0.00123278	0.00176246
White blood cell (leukocyte) count	White_blood_cell__leukocyte__count	GFRA3	All	42371	9.3407e-05	0.000254552	0.000493129
White blood cell (leukocyte) count	White_blood_cell__leukocyte__count	GFRA3	Female	22919	2.77938e-05	0.000166227	0.000414931
White blood cell (leukocyte) count	White_blood_cell__leukocyte__count	GFRA3	EUR	40260	7.48604e-07	4.22674e-05	0.000150396
Age	age	GFRA3	All	42371	0.0117606	0.0131554	0.014325
Age	age	GFRA3	Female	22919	0.0111907	0.0130358	0.0148694
Age	age	GFRA3	Male	19452	0.00935955	0.0111075	0.012853
Age	age	GFRA3	CSA	796	0.0216556	0.0326869	0.0500341
Age	age	GFRA3	EUR	40260	0.00946414	0.0106185	0.0117757
Alcohol consumption	alcohol	GFRA3	All	42371	0.00434348	0.00517882	0.00600314
Alcohol consumption	alcohol	GFRA3	Female	22919	0.0054322	0.00662988	0.00793777
Alcohol consumption	alcohol	GFRA3	Male	19452	0.00925758	0.0106648	0.0122228
Alcohol consumption	alcohol	GFRA3	EUR	40260	0.00205278	0.00270634	0.00338247
Hypertensive chronic kidney disease	bin_401.22	GFRA3	Male	19452	0.000318547	0.00103673	0.00184568
Asthma	bin_495	GFRA3	All	42371	0.000176977	0.000319065	0.000523122
Asthma	bin_495	GFRA3	Female	22919	0.00132742	0.00199615	0.00278368
Asthma	bin_495	GFRA3	EUR	40260	9.41091e-05	0.000239157	0.000450628
Renal failure NOS	bin_585.2	GFRA3	All	42371	0.00057923	0.000945969	0.00126018
Body mass index	bmi	MRC1	All	41838	0.00325019	0.0040012	0.00472088
Body mass index	bmi	GFRA3	Female	22919	0.00138538	0.00203039	0.00278076
Body mass index	bmi	GFRA3	Male	19452	0.00459258	0.00569392	0.00687833
Body mass index	bmi	GFRA3	AFR	813	0.0683022	0.102712	0.135791
Body mass index	bmi	GFRA3	EUR	40260	0.00318502	0.00392835	0.00471943
cis-pQTL score	cis.score	GFRA3	All	42371	0.00460285	0.00540492	0.00638881
cis-pQTL score	cis.score	GFRA3	Female	22919	0.00166775	0.00231228	0.00307498
cis-pQTL score	cis.score	GFRA3	Male	19452	0.00178741	0.00263604	0.00333452
cis-pQTL score	cis.score	GFRA3	EUR	40260	0.00408629	0.00492375	0.00573846
HDL cholesterol	hdl_chol_cleaned	GFRA3	All	42371	0.00187321	0.00239492	0.00304447
HDL cholesterol	hdl_chol_cleaned	GFRA3	Female	22919	0.00194669	0.00276019	0.00357878
HDL cholesterol	hdl_chol_cleaned	GFRA3	EUR	40260	0.00297791	0.00357953	0.00431505
IGF-1	igf1_cleaned	GFRA3	All	42371	0.00328657	0.00392555	0.00476041
IGF-1	igf1_cleaned	GFRA3	Female	22919	0.00336798	0.00444187	0.00547764
IGF-1	igf1_cleaned	GFRA3	EUR	40260	0.00148545	0.00201493	0.00258138
Alkaline phosphatase	log_alp_cleaned	GFRA3	All	42371	0.00440159	0.00519794	0.00601774
Alkaline phosphatase	log_alp_cleaned	GFRA3	Female	22919	0.00217342	0.0028296	0.00380124
Alkaline phosphatase	log_alp_cleaned	GFRA3	EUR	40260	0.00255206	0.00326369	0.00393737
Aspartate aminotransferase	log_ast_cleaned	GFRA3	All	42371	0.0105133	0.0118483	0.0131851
Aspartate aminotransferase	log_ast_cleaned	GFRA3	Female	22919	0.0139655	0.0160511	0.0183485
Aspartate aminotransferase	log_ast_cleaned	GFRA3	Male	19452	0.00795533	0.00942303	0.0110753
Aspartate aminotransferase	log_ast_cleaned	GFRA3	EUR	40260	0.012068	0.0134176	0.0149664
Creatinine	log_crea_s_cleaned	GFRA3	All	42371	0.00761734	0.00853422	0.00967467
Creatinine	log_crea_s_cleaned	GFRA3	Female	22919	0.00975282	0.0115201	0.0134105
Creatinine	log_crea_s_cleaned	GFRA3	Male	19452	0.018397	0.0210992	0.0235559
Creatinine	log_crea_s_cleaned	GFRA3	EUR	40260	0.00958668	0.0107413	0.0118465
C-reactive protein	log_crp_cleaned	GFRA3	All	42371	0.00698852	0.00795267	0.009046
C-reactive protein	log_crp_cleaned	GFRA3	Female	22919	0.00992937	0.0115698	0.0131949
C-reactive protein	log_crp_cleaned	GFRA3	Male	19452	0.00965918	0.0113283	0.0130248
C-reactive protein	log_crp_cleaned	GFRA3	EUR	40260	0.00999115	0.0112856	0.0124076
Cystatin C	log_cysc_cleaned	GFRA3	All	42371	0.0161999	0.0175996	0.0189643
Cystatin C	log_cysc_cleaned	GFRA3	Female	22919	0.0109908	0.012639	0.0144066
Cystatin C	log_cysc_cleaned	GFRA3	Male	19452	0.00775084	0.00943682	0.0112608
Cystatin C	log_cysc_cleaned	GFRA3	AFR	813	0.0146025	0.0277652	0.046657
Cystatin C	log_cysc_cleaned	GFRA3	CSA	796	0.00385302	0.0101323	0.0193031
Cystatin C	log_cysc_cleaned	GFRA3	EUR	40260	0.0147837	0.016024	0.0175747
Gamma glutamyltransferase	log_ggt_cleaned	GFRA3	All	42371	0.00157604	0.00211697	0.0027052
Gamma glutamyltransferase	log_ggt_cleaned	GFRA3	Female	22919	0.00283356	0.00361207	0.00474956
Gamma glutamyltransferase	log_ggt_cleaned	GFRA3	Male	19452	0.00145847	0.00213787	0.00304404
Gamma glutamyltransferase	log_ggt_cleaned	GFRA3	EUR	40260	0.00210898	0.00266143	0.00332934
Testosterone	log_testo_cleaned	GFRA3	All	42371	0.00044418	0.000693789	0.0010279
Sex	sex	GFRA3	All	42371	0.00232253	0.00285255	0.00347901
Sex	sex	GFRA3	EUR	40260	0.00297446	0.00369655	0.0044905
SHBG	shbg_cleaned	GFRA3	Male	19452	0.000443856	0.000925051	0.00153734
Smoking	smoking	GFRA3	All	42371	0.00252768	0.0031163	0.00369023
Smoking	smoking	GFRA3	Female	22919	0.00434871	0.00544829	0.00644063
Smoking	smoking	GFRA3	EUR	40260	0.0012095	0.00164029	0.00220289
Total protein	total_prot_cleaned	GFRA3	All	42371	0.0048256	0.0058069	0.00666159
Total protein	total_prot_cleaned	GFRA3	Female	22919	0.00579109	0.00702614	0.00841143
Total protein	total_prot_cleaned	GFRA3	Male	19452	0.00361586	0.00462111	0.00591621
Total protein	total_prot_cleaned	GFRA3	EUR	40260	0.00471074	0.00561013	0.00647036
trans-pQTL score	trans.score	GFRA3	All	42371	0.0852279	0.0875507	0.0905015
trans-pQTL score	trans.score	GFRA3	Female	22919	0.0783136	0.082534	0.0865853
trans-pQTL score	trans.score	GFRA3	Male	19452	0.0885512	0.0928338	0.0977935
trans-pQTL score	trans.score	GFRA3	AFR	813	0.0387779	0.0535705	0.0727142
trans-pQTL score	trans.score	GFRA3	CSA	796	0.0205655	0.035247	0.0518553
trans-pQTL score	trans.score	GFRA3	EUR	40260	0.0855441	0.0887781	0.092315
Urate	urate_cleaned	GFRA3	All	42371	0.000241597	0.000458325	0.00077549
Urate	urate_cleaned	GFRA3	EUR	40260	0.000488349	0.000783247	0.0011583
Urea	urea_cleaned	GFRA3	All	42371	0.00077152	0.001058	0.00150864
Urea	urea_cleaned	GFRA3	Female	22919	0.000228404	0.000497146	0.000941651
Urea	urea_cleaned	GFRA3	EUR	40260	0.000111813	0.000276054	0.000547615
Waist-to-Hip ratio	whr	SPON1	All	42796	0.00103585	0.00138954	0.00186853
Waist-to-Hip ratio	whr	FGFBP1	All	42987	0.000976101	0.00138557	0.00190522
Waist-to-Hip ratio	whr	APOE	All	41869	0.00095462	0.0013828	0.00188214
Prednisolone	A07EA01	GFRAL	All	40547	0.000657445	0.00110166	0.00176314
Amlodipine	C08CA01	GFRAL	All	40547	2.19461e-08	9.49642e-06	6.33057e-05
Cereal intake	Cereal_intake	GFRAL	All	40547	0.000369393	0.000608859	0.000926561
Immature reticulocyte fraction	Immature_reticulocyte_fraction	GFRAL	All	40547	0.00320415	0.00386692	0.00476875
Immature reticulocyte fraction	Immature_reticulocyte_fraction	GFRAL	Male	18630	0.00188481	0.00272784	0.00370721
Immature reticulocyte fraction	Immature_reticulocyte_fraction	GFRAL	EUR	38483	0.00164719	0.00215361	0.00268431
Leisure/social activities	Leisure_social_activities	GFRAL	All	40547	0.00396456	0.00478863	0.00554066
Leisure/social activities	Leisure_social_activities	GFRAL	Male	18630	0.00198421	0.00268103	0.00383075
Leisure/social activities	Leisure_social_activities	GFRAL	EUR	38483	0.0023145	0.00283453	0.00349051
Amitriptyline	N06AA09	GFRAL	Female	21917	0.00103778	0.00164884	0.00224589
Amitriptyline	N06AA09	GFRAL	EUR	38483	0.000262815	0.000466208	0.000790877
Number of days/week of vigorous physical activity	Number_of_days_week_of_vigorous_physical_activity	GFRAL	EUR	38483	0.000411194	0.000672667	0.00100886
Platelet crit	Platelet_crit	GFRAL	All	40547	0.0018077	0.00236426	0.00289896
Platelet crit	Platelet_crit	GFRAL	Female	21917	0.00346965	0.00440419	0.0054231
Platelet crit	Platelet_crit	GFRAL	Male	18630	0.00162205	0.00236567	0.00317889
Platelet crit	Platelet_crit	GFRAL	EUR	38483	0.00254984	0.00340121	0.00418276
Red blood cell (erythrocyte) count	Red_blood_cell__erythrocyte__count	GFRAL	Male	18630	5.4375e-05	0.000240203	0.000546844
Height	Standing_height	GFRAL	All	40547	0.00609663	0.00716206	0.00814954
Height	Standing_height	GFRAL	Female	21917	0.00601281	0.00707268	0.00851134
Height	Standing_height	GFRAL	Male	18630	0.00272284	0.00368093	0.0050072
Total Lean Mass (g)	Total_Lean_Mass__g_	GFRAL	Male	18630	6.93438e-06	0.000118352	0.000373319
Townsend deprivation index	Townsend_deprivation_index	GFRAL	All	40547	0.00032472	0.000505744	0.000845244
Townsend deprivation index	Townsend_deprivation_index	GFRAL	Male	18630	0.00259692	0.00353347	0.00440052
Age	age	GFRAL	All	40547	0.0208381	0.0224488	0.0239838
Age	age	GFRAL	Female	21917	0.0503402	0.0538885	0.0576198
Age	age	GFRAL	Male	18630	0.0089576	0.01069	0.0126284
Age	age	GFRAL	AFR	791	0.0267445	0.0403525	0.0624442
Age	age	GFRAL	EUR	38483	0.0212251	0.0230119	0.0250851
Alcohol consumption	alcohol	GFRAL	Female	21917	0.00171056	0.00228986	0.003184
Alcohol consumption	alcohol	GFRAL	EUR	38483	0.00063383	0.000976545	0.00137346
Thyrotoxicosis with or without goiter	bin_242	GFRAL	Female	21917	0.000217733	0.000523033	0.000911389
Tobacco use disorder	bin_318	GFRAL	All	40547	0.000515428	0.000777033	0.00118434
Tobacco use disorder	bin_318	GFRAL	Male	18630	0.000753997	0.00144318	0.00221794
Tobacco use disorder	bin_318	GFRAL	EUR	38483	0.000230549	0.000464016	0.000789754
Essential hypertension	bin_401.1	GFRAL	All	40547	0.000342995	0.000608187	0.000974832
Coronary atherosclerosis	bin_411.4	GFRAL	EUR	38483	0.00057955	0.000877121	0.00138952
Body mass index	bmi	DDR1	All	43164	0.00327208	0.00399184	0.00472039
Body mass index	bmi	GFRAL	Female	21917	0.0356973	0.0387757	0.0420972
Body mass index	bmi	GFRAL	Male	18630	0.00312096	0.00427472	0.00544602
Body mass index	bmi	GFRAL	AFR	791	0.0405785	0.0608715	0.0809095
Body mass index	bmi	GFRAL	EUR	38483	0.0247161	0.0264203	0.028309
cis-pQTL score	cis.score	GFRAL	All	40547	0.0413639	0.0437509	0.0463928
cis-pQTL score	cis.score	GFRAL	Female	21917	0.05345	0.0565823	0.0602298
cis-pQTL score	cis.score	GFRAL	Male	18630	0.0356865	0.0386846	0.0416181
cis-pQTL score	cis.score	GFRAL	AFR	791	0.00717413	0.0167072	0.0323907
cis-pQTL score	cis.score	GFRAL	CSA	771	0.0411099	0.0548345	0.0773312
cis-pQTL score	cis.score	GFRAL	EUR	38483	0.0402693	0.042768	0.044866
HDL cholesterol	hdl_chol_cleaned	GFRAL	All	40547	0.000542031	0.000785167	0.00118647
HDL cholesterol	hdl_chol_cleaned	GFRAL	EUR	38483	0.000578576	0.000939199	0.0013425
IGF-1	igf1_cleaned	GFRAL	All	40547	0.00150153	0.0019685	0.00248536
IGF-1	igf1_cleaned	GFRAL	Female	21917	9.08983e-07	6.81121e-05	0.000293678
IGF-1	igf1_cleaned	GFRAL	EUR	38483	0.00205874	0.00255718	0.00327602
Alkaline phosphatase	log_alp_cleaned	GFRAL	All	40547	0.00579796	0.00680122	0.00773617
Alkaline phosphatase	log_alp_cleaned	GFRAL	Female	21917	0.00542963	0.00663987	0.00786625
Alkaline phosphatase	log_alp_cleaned	GFRAL	Male	18630	0.000771327	0.00137017	0.0020173
Alkaline phosphatase	log_alp_cleaned	GFRAL	EUR	38483	0.00501979	0.00588447	0.00689928
Aspartate aminotransferase	log_ast_cleaned	GFRAL	All	40547	0.000120151	0.000260912	0.000514537
Aspartate aminotransferase	log_ast_cleaned	GFRAL	Female	21917	0.00251153	0.00331824	0.00426177
C-reactive protein	log_crp_cleaned	GFRAL	EUR	38483	0.00179361	0.00231384	0.00289595
Cystatin C	log_cysc_cleaned	GFRAL	All	40547	0.00584322	0.00673702	0.00766135
Cystatin C	log_cysc_cleaned	GFRAL	Female	21917	0.00295997	0.00381796	0.00496948
Cystatin C	log_cysc_cleaned	GFRAL	Male	18630	0.00145362	0.00214642	0.00306053
Cystatin C	log_cysc_cleaned	GFRAL	EUR	38483	0.00509176	0.00603935	0.00730133
Testosterone	log_testo_cleaned	GFRAL	All	40547	0.00259701	0.00320875	0.00401968
Testosterone	log_testo_cleaned	GFRAL	EUR	38483	3.51018e-08	4.52878e-06	5.55949e-05
Ancestry	pop	GFRAL	All	40547	0.00143846	0.00195548	0.00267945
Ancestry	pop	GFRAL	Female	21917	0.00266356	0.0036294	0.00464431
SHBG	shbg_cleaned	GFRAL	Male	18630	0.00409013	0.00523041	0.00639822
Smoking	smoking	GFRAL	All	40547	0.0116554	0.0127351	0.0143255
Smoking	smoking	GFRAL	Female	21917	0.0111285	0.0132237	0.0151572
Smoking	smoking	GFRAL	Male	18630	0.0106327	0.0128335	0.0149451
Smoking	smoking	GFRAL	EUR	38483	0.012133	0.0134703	0.0148518
trans-pQTL score	trans.score	GFRAL	All	40547	0.0722873	0.075298	0.0780159
trans-pQTL score	trans.score	GFRAL	Female	21917	0.0678932	0.0725043	0.076713
trans-pQTL score	trans.score	GFRAL	Male	18630	0.0614187	0.0656453	0.0699003
trans-pQTL score	trans.score	GFRAL	AFR	791	0.0697787	0.088799	0.108563
trans-pQTL score	trans.score	GFRAL	CSA	771	0.074018	0.0964896	0.123705
trans-pQTL score	trans.score	GFRAL	EUR	38483	0.0653795	0.0682979	0.0717552
Waist-to-Hip ratio	whr	SMAD5	All	42651	0.000960726	0.00137936	0.00190956
Waist-to-Hip ratio	whr	CREG1	Female	22880	0.000780897	0.00137855	0.00190071
Waist-to-Hip ratio	whr	LEPR	EUR	40558	0.00101376	0.00137257	0.00178795
Ankle spacing width	Ankle_spacing_width	GGA1	Female	22616	7.94978e-08	8.93103e-06	8.51522e-05
Bread type	Bread_type	GGA1	CSA	783	0.0147926	0.0234619	0.0382079
Platelet crit	Platelet_crit	GGA1	All	41881	0.000526163	0.000791826	0.00108532
Platelet crit	Platelet_crit	GGA1	EUR	39777	0.00126116	0.00176663	0.002273
Age	age	GGA1	All	41881	0.00569846	0.0065703	0.00756037
Age	age	GGA1	Female	22616	0.00856833	0.0101514	0.0116158
Age	age	GGA1	Male	19265	0.00387228	0.00497078	0.00632851
Age	age	GGA1	EUR	39777	0.00595607	0.00705844	0.00810174
Glycated haemoglobin (HbA1c)	hba1c_cleaned	GGA1	All	41881	2.24639e-07	2.4739e-05	0.000118898
Triglycerides	log_total_tg_cleaned	GGA1	Male	19265	2.65839e-07	6.51172e-05	0.000268584
Ancestry	pop	GGA1	All	41881	0.00160817	0.00208974	0.00268287
Ancestry	pop	GGA1	Female	22616	0.00104356	0.00165849	0.002336
Sample age	sample_age	GGA1	All	41881	0.000332518	0.000599015	0.000985484
Sex	sex	GGA1	All	41881	0.000428174	0.000676307	0.000991882
Total protein	total_prot_cleaned	GGA1	Male	19265	0.000558367	0.000980911	0.00160998
Date of attending assessment centre	Date_of_attending_assessment_centre	GGACT	All	41864	0.00241866	0.00296055	0.00350115
Date of attending assessment centre	Date_of_attending_assessment_centre	GGACT	Female	22643	0.000754466	0.00123682	0.00184423
Date of attending assessment centre	Date_of_attending_assessment_centre	GGACT	Male	19221	0.000589504	0.00117167	0.00173805
Date of attending assessment centre	Date_of_attending_assessment_centre	GGACT	EUR	39747	0.00356839	0.00426346	0.00505922
Haemoglobin concentration	Haemoglobin_concentration	GGACT	EUR	39747	1.48011e-06	4.69863e-05	0.00015715
Mean platelet (thrombocyte) volume	Mean_platelet__thrombocyte__volume	GGACT	All	41864	0.0240443	0.0261124	0.0277403
Mean platelet (thrombocyte) volume	Mean_platelet__thrombocyte__volume	GGACT	Female	22643	0.0227686	0.0253854	0.0280976
Mean platelet (thrombocyte) volume	Mean_platelet__thrombocyte__volume	GGACT	Male	19221	0.0202278	0.0230722	0.0260743
Mean platelet (thrombocyte) volume	Mean_platelet__thrombocyte__volume	GGACT	CSA	787	0.0236886	0.0344191	0.0485245
Mean platelet (thrombocyte) volume	Mean_platelet__thrombocyte__volume	GGACT	EUR	39747	0.0301362	0.0319507	0.0338559
Mean sphered cell volume	Mean_sphered_cell_volume	GGACT	All	41864	0.000345599	0.00058709	0.00082767
Mean sphered cell volume	Mean_sphered_cell_volume	GGACT	EUR	39747	0.00025867	0.000496298	0.000743717
Number of draws	Number_of_draws	GGACT	All	41864	0.000151891	0.00033822	0.000593049
Number of draws	Number_of_draws	GGACT	Female	22643	2.90033e-05	0.000180629	0.000418555
Number of draws	Number_of_draws	GGACT	Male	19221	0.000229727	0.000497463	0.000958867
Number of draws	Number_of_draws	GGACT	EUR	39747	3.07315e-10	3.81108e-06	5.59965e-05
Particulate matter air pollution (pm10); 2007	Particulate_matter_air_pollution__pm10___2007	GGACT	All	41864	0.000138048	0.000316007	0.000587437
Particulate matter air pollution (pm10); 2007	Particulate_matter_air_pollution__pm10___2007	GGACT	Female	22643	0.000292483	0.000615928	0.000987676
Particulate matter air pollution (pm10); 2007	Particulate_matter_air_pollution__pm10___2007	GGACT	EUR	39747	0.000534474	0.00086892	0.0012213
Platelet crit	Platelet_crit	GGACT	All	41864	0.0791779	0.0824677	0.0856115
Platelet crit	Platelet_crit	GGACT	Female	22643	0.0885739	0.0927048	0.0971644
Platelet crit	Platelet_crit	GGACT	Male	19221	0.089864	0.0949827	0.100168
Platelet crit	Platelet_crit	GGACT	AFR	820	0.0153058	0.0267881	0.0425209
Platelet crit	Platelet_crit	GGACT	CSA	787	0.0520512	0.0704767	0.0945303
Platelet crit	Platelet_crit	GGACT	EUR	39747	0.0993386	0.102991	0.106466
Pulse rate, automated reading	Pulse_rate	GGACT	All	41864	0.000304589	0.000525078	0.000796238
Pulse rate, automated reading	Pulse_rate	GGACT	Male	19221	0.00173287	0.00237026	0.00332321
Spread type	Spread_type	GGACT	All	41864	0.000119227	0.000247307	0.000510347
Spread type	Spread_type	GGACT	EUR	39747	0.000414692	0.000652674	0.000913736
Time blood draw	Time_blood_draw	GGACT	All	41864	0.0140205	0.0157054	0.0169609
Time blood draw	Time_blood_draw	GGACT	Female	22643	0.00928907	0.0106698	0.0122604
Time blood draw	Time_blood_draw	GGACT	Male	19221	0.00908632	0.0105944	0.0122241
Time blood draw	Time_blood_draw	GGACT	EUR	39747	0.0110954	0.0126377	0.0142611
White blood cell (leukocyte) count	White_blood_cell__leukocyte__count	GGACT	All	41864	7.27903e-05	0.000192262	0.000375558
White blood cell (leukocyte) count	White_blood_cell__leukocyte__count	GGACT	Female	22643	2.46324e-08	8.2502e-06	9.00092e-05
Age	age	GGACT	Female	22643	0.00069877	0.00118424	0.00176509
Centre	centre	GGACT	All	41864	0.0178624	0.019415	0.0209124
Centre	centre	GGACT	Female	22643	0.0147651	0.0168713	0.0191011
Centre	centre	GGACT	Male	19221	0.0195897	0.0219504	0.0245761
Centre	centre	GGACT	EUR	39747	0.0131791	0.0147658	0.0160879
cis-pQTL score	cis.score	GGACT	All	41864	0.115822	0.119389	0.122929
cis-pQTL score	cis.score	GGACT	Female	22643	0.118886	0.124187	0.129386
cis-pQTL score	cis.score	GGACT	Male	19221	0.119065	0.124761	0.131518
cis-pQTL score	cis.score	GGACT	AFR	820	0.0698978	0.0887218	0.109888
cis-pQTL score	cis.score	GGACT	CSA	787	0.122445	0.147354	0.175567
cis-pQTL score	cis.score	GGACT	EUR	39747	0.125908	0.130029	0.133596
Alkaline phosphatase	log_alp_cleaned	GGACT	All	41864	7.58801e-06	8.33644e-05	0.000209924
Alkaline phosphatase	log_alp_cleaned	GGACT	Female	22643	0.000145208	0.000349781	0.00076377
Cystatin C	log_cysc_cleaned	GGACT	All	41864	0.000432741	0.000734175	0.00104089
Cystatin C	log_cysc_cleaned	GGACT	Female	22643	0.00018512	0.000472933	0.000882258
Cystatin C	log_cysc_cleaned	GGACT	EUR	39747	0.00227892	0.00294285	0.00359831
Gamma glutamyltransferase	log_ggt_cleaned	GGACT	Female	22643	0.000117932	0.000312	0.000717226
Triglycerides	log_total_tg_cleaned	GGACT	All	41864	0.0123092	0.0136687	0.0150539
Triglycerides	log_total_tg_cleaned	GGACT	Female	22643	0.00494836	0.00595598	0.0071414
Triglycerides	log_total_tg_cleaned	GGACT	Male	19221	0.0123642	0.0141968	0.0160819
Triglycerides	log_total_tg_cleaned	GGACT	CSA	787	0.0344913	0.0526432	0.0717901
Triglycerides	log_total_tg_cleaned	GGACT	EUR	39747	0.00654841	0.00775543	0.00909586
Sample age	sample_age	GGACT	Female	22643	8.89566e-08	1.35428e-05	0.00010758
Sex	sex	GGACT	All	41864	0.0047453	0.0055901	0.00640982
Sex	sex	GGACT	EUR	39747	0.0040413	0.00489317	0.00570382
Total protein	total_prot_cleaned	GGACT	All	41864	0.004988	0.00579107	0.00677526
Total protein	total_prot_cleaned	GGACT	Female	22643	0.00707079	0.00873983	0.0101172
Total protein	total_prot_cleaned	GGACT	Male	19221	0.00432493	0.00552971	0.00690844
Total protein	total_prot_cleaned	GGACT	CSA	787	0.00694451	0.0151406	0.0265991
Total protein	total_prot_cleaned	GGACT	EUR	39747	0.00631689	0.00727055	0.00833463
trans-pQTL score	trans.score	GGACT	All	41864	0.00284376	0.00353675	0.00426288
trans-pQTL score	trans.score	GGACT	Female	22643	0.0033005	0.00422988	0.0054928
trans-pQTL score	trans.score	GGACT	Male	19221	0.00162681	0.00236334	0.00334759
trans-pQTL score	trans.score	GGACT	AFR	820	3.82007e-05	0.00116189	0.00562024
trans-pQTL score	trans.score	GGACT	EUR	39747	0.00266584	0.00333761	0.00411132
Urate	urate_cleaned	GGACT	All	41864	6.50395e-07	4.18863e-05	0.000143221
Urate	urate_cleaned	GGACT	EUR	39747	3.43697e-08	1.65527e-05	9.54339e-05
Date of attending assessment centre	Date_of_attending_assessment_centre	GGCT	All	41783	0.00342612	0.00418947	0.00500032
Date of attending assessment centre	Date_of_attending_assessment_centre	GGCT	Female	22595	0.00241332	0.00330161	0.00430457
Date of attending assessment centre	Date_of_attending_assessment_centre	GGCT	Male	19188	0.00198041	0.00282049	0.00369938
Date of attending assessment centre	Date_of_attending_assessment_centre	GGCT	EUR	39673	0.00226886	0.00294614	0.00372243
Haemoglobin concentration	Haemoglobin_concentration	GGCT	All	41783	0.00044095	0.000692927	0.00103125
Haemoglobin concentration	Haemoglobin_concentration	GGCT	Male	19188	0.000939784	0.00152567	0.00219966
Haemoglobin concentration	Haemoglobin_concentration	GGCT	EUR	39673	0.000451482	0.000749601	0.00116875
Mean platelet (thrombocyte) volume	Mean_platelet__thrombocyte__volume	GGCT	All	41783	0.0216491	0.0235214	0.0252355
Mean platelet (thrombocyte) volume	Mean_platelet__thrombocyte__volume	GGCT	Female	22595	0.0231977	0.0259949	0.0282499
Mean platelet (thrombocyte) volume	Mean_platelet__thrombocyte__volume	GGCT	Male	19188	0.0174124	0.0200108	0.0225744
Mean platelet (thrombocyte) volume	Mean_platelet__thrombocyte__volume	GGCT	CSA	786	0.0518188	0.0747216	0.0927651
Mean platelet (thrombocyte) volume	Mean_platelet__thrombocyte__volume	GGCT	EUR	39673	0.0184236	0.0198701	0.0217839
Number of draws	Number_of_draws	GGCT	All	41783	0.000244388	0.000448709	0.000658682
Number of draws	Number_of_draws	GGCT	Female	22595	0.000569904	0.000962584	0.00158386
Number of draws	Number_of_draws	GGCT	Male	19188	0.000277184	0.000650124	0.00108664
Number of draws	Number_of_draws	GGCT	EUR	39673	0.00050212	0.00081978	0.00121702
Particulate matter air pollution (pm10); 2007	Particulate_matter_air_pollution__pm10___2007	GGCT	All	41783	0.000181119	0.000355634	0.000563478
Particulate matter air pollution (pm10); 2007	Particulate_matter_air_pollution__pm10___2007	GGCT	Female	22595	0.00109372	0.00162641	0.00233054
Particulate matter air pollution (pm10); 2007	Particulate_matter_air_pollution__pm10___2007	GGCT	Male	19188	0.000101457	0.000336848	0.000761343
Particulate matter air pollution (pm10); 2007	Particulate_matter_air_pollution__pm10___2007	GGCT	EUR	39673	0.00025488	0.000435625	0.000736055
Platelet crit	Platelet_crit	GGCT	All	41783	0.0735594	0.0765814	0.0792299
Platelet crit	Platelet_crit	GGCT	Female	22595	0.0716793	0.0752952	0.0793494
Platelet crit	Platelet_crit	GGCT	Male	19188	0.0823831	0.0872684	0.0923685
Platelet crit	Platelet_crit	GGCT	AFR	818	0.00606482	0.0137035	0.0239893
Platelet crit	Platelet_crit	GGCT	CSA	786	0.0529264	0.07268	0.0926847
Platelet crit	Platelet_crit	GGCT	EUR	39673	0.0688185	0.0720098	0.0754014
Pulse rate, automated reading	Pulse_rate	GGCT	All	41783	0.000770378	0.00110197	0.00153709
Pulse rate, automated reading	Pulse_rate	GGCT	Female	22595	0.000323356	0.000697562	0.00118228
Pulse rate, automated reading	Pulse_rate	GGCT	Male	19188	0.000404469	0.000828673	0.00147773
Pulse rate, automated reading	Pulse_rate	GGCT	AFR	818	0.0040736	0.0118961	0.0217933
Pulse rate, automated reading	Pulse_rate	GGCT	EUR	39673	0.000394748	0.000692548	0.00105376
Red blood cell (erythrocyte) count	Red_blood_cell__erythrocyte__count	GGCT	All	41783	5.35166e-05	0.000159709	0.000371154
Red blood cell (erythrocyte) count	Red_blood_cell__erythrocyte__count	GGCT	Female	22595	0.000954593	0.00152754	0.00216882
Red blood cell (erythrocyte) count	Red_blood_cell__erythrocyte__count	GGCT	Male	19188	2.20631e-06	0.000105578	0.000334119
Red blood cell (erythrocyte) count	Red_blood_cell__erythrocyte__count	GGCT	EUR	39673	0.000124343	0.00030926	0.000527438
Spread type	Spread_type	GGCT	All	41783	0.00065746	0.000924782	0.00118297
Time blood draw	Time_blood_draw	GGCT	All	41783	0.0107848	0.0122938	0.0135172
Time blood draw	Time_blood_draw	GGCT	Female	22595	0.0106796	0.0124908	0.014159
Time blood draw	Time_blood_draw	GGCT	Male	19188	0.0113757	0.0131814	0.0153975
Time blood draw	Time_blood_draw	GGCT	AFR	818	0.0187482	0.0289921	0.0449685
Time blood draw	Time_blood_draw	GGCT	EUR	39673	0.00802472	0.00916544	0.0104034
White blood cell (leukocyte) count	White_blood_cell__leukocyte__count	GGCT	All	41783	0.000185396	0.000413208	0.000645933
White blood cell (leukocyte) count	White_blood_cell__leukocyte__count	GGCT	Female	22595	4.48542e-05	0.000186925	0.000504044
White blood cell (leukocyte) count	White_blood_cell__leukocyte__count	GGCT	EUR	39673	0.000214284	0.000426751	0.000728677
Age	age	GGCT	EUR	39673	3.84643e-07	2.315e-05	0.000115779
Centre	centre	GGCT	All	41783	0.00962395	0.0108943	0.0120212
Centre	centre	GGCT	Female	22595	0.00923319	0.0107542	0.0128046
Centre	centre	GGCT	Male	19188	0.0106398	0.0122783	0.0138719
Centre	centre	GGCT	EUR	39673	0.00743104	0.00865338	0.009657
cis-pQTL score	cis.score	GGCT	All	41783	0.00656485	0.00752798	0.00849738
cis-pQTL score	cis.score	GGCT	Female	22595	0.00882129	0.0103047	0.0125201
cis-pQTL score	cis.score	GGCT	Male	19188	0.00400971	0.00502323	0.00640862
cis-pQTL score	cis.score	GGCT	EUR	39673	0.00718291	0.00816939	0.00926541
Gamma glutamyltransferase	log_ggt_cleaned	GGCT	All	41783	6.84727e-06	6.28006e-05	0.000159742
Gamma glutamyltransferase	log_ggt_cleaned	GGCT	Female	22595	1.15655e-07	2.17928e-05	0.000149753
Gamma glutamyltransferase	log_ggt_cleaned	GGCT	EUR	39673	1.98428e-07	3.06942e-05	0.000108917
Triglycerides	log_total_tg_cleaned	GGCT	All	41783	0.00914483	0.0101835	0.0113134
Triglycerides	log_total_tg_cleaned	GGCT	Female	22595	0.00895152	0.0105103	0.012053
Triglycerides	log_total_tg_cleaned	GGCT	Male	19188	0.0122564	0.0147402	0.0168874
Triglycerides	log_total_tg_cleaned	GGCT	CSA	786	0.0300748	0.046593	0.069488
Triglycerides	log_total_tg_cleaned	GGCT	EUR	39673	0.00843772	0.00952592	0.0108152
Sex	sex	GGCT	All	41783	0.00386524	0.00443322	0.00520804
Sex	sex	GGCT	EUR	39673	0.00186358	0.00239685	0.00299052
Total protein	total_prot_cleaned	GGCT	All	41783	0.0100219	0.0113989	0.012539
Total protein	total_prot_cleaned	GGCT	Female	22595	0.00911041	0.0106085	0.0126564
Total protein	total_prot_cleaned	GGCT	Male	19188	0.00374497	0.00484559	0.00595052
Total protein	total_prot_cleaned	GGCT	AFR	818	0.00618881	0.0140585	0.0247295
Total protein	total_prot_cleaned	GGCT	EUR	39673	0.00701222	0.00809705	0.00929913
trans-pQTL score	trans.score	GGCT	All	41783	0.00162548	0.00214064	0.00268884
trans-pQTL score	trans.score	GGCT	Female	22595	0.000928888	0.00147038	0.00199487
trans-pQTL score	trans.score	GGCT	EUR	39673	0.00162305	0.00206812	0.00269431
Urea	urea_cleaned	GGCT	All	41783	4.03102e-08	1.42211e-05	9.78731e-05
Prednisolone	A07EA01	GGH	All	41975	0.00164842	0.00225424	0.00300674
Prednisolone	A07EA01	GGH	Female	22693	0.00216778	0.0034725	0.00527544
Prednisolone	A07EA01	GGH	EUR	39866	0.00401087	0.00515546	0.00631452
Bread type	Bread_type	GGH	All	41975	0.000630243	0.000974333	0.00135421
Bread type	Bread_type	GGH	Male	19282	0.000853255	0.00143848	0.00250685
Bread type	Bread_type	GGH	EUR	39866	0.000413627	0.00070222	0.00103813
Forced expiratory volume in 1-second (FEV1)	Forced_expiratory_volume_in_1_second__FEV1_	GGH	All	41975	0.0011307	0.00149999	0.0019613
Forced expiratory volume in 1-second (FEV1)	Forced_expiratory_volume_in_1_second__FEV1_	GGH	EUR	39866	0.00141342	0.00189474	0.0024434
Fresh fruit intake	Fresh_fruit_intake	GGH	Female	22693	0.000433846	0.000790141	0.0012701
Conjugated Estrogens	G03CA57	GGH	All	41975	0.000274309	0.00053913	0.000823532
Conjugated Estrogens	G03CA57	GGH	Female	22693	0.00283112	0.00422945	0.00538512
High light scatter reticulocyte count	High_light_scatter_reticulocyte_count	GGH	Female	22693	0.00016517	0.000492581	0.000902833
Immature reticulocyte fraction	Immature_reticulocyte_fraction	GGH	All	41975	0.0010617	0.0014209	0.00182243
Immature reticulocyte fraction	Immature_reticulocyte_fraction	GGH	Male	19282	0.00131625	0.00209095	0.00294519
Immature reticulocyte fraction	Immature_reticulocyte_fraction	GGH	EUR	39866	0.00082838	0.00115691	0.00170235
Azathioprine	L04AX01	GGH	EUR	39866	0.00143828	0.00246307	0.00321649
Leisure/social activities	Leisure_social_activities	GGH	Male	19282	0.00117329	0.00191221	0.00278706
Leisure/social activities	Leisure_social_activities	GGH	EUR	39866	0.00159367	0.00222315	0.00287005
Mean corpuscular volume	Mean_corpuscular_volume	GGH	All	41975	0.000169395	0.000373938	0.000644104
Mean corpuscular volume	Mean_corpuscular_volume	GGH	Female	22693	6.98318e-05	0.000278581	0.00062948
Mean corpuscular volume	Mean_corpuscular_volume	GGH	Male	19282	0.0025056	0.00337979	0.00435546
Mean corpuscular volume	Mean_corpuscular_volume	GGH	EUR	39866	0.000350326	0.000652995	0.00105549
Mean sphered cell volume	Mean_sphered_cell_volume	GGH	All	41975	0.00132236	0.00182199	0.00246242
Mean sphered cell volume	Mean_sphered_cell_volume	GGH	Female	22693	0.00109721	0.00177306	0.00234461
Mean sphered cell volume	Mean_sphered_cell_volume	GGH	EUR	39866	0.00042177	0.000715335	0.00107505
Milk type used	Milk_type_used	GGH	Female	22693	0.00168701	0.00225558	0.00305104
Phenytoin	N03AB02	GGH	All	41975	0.00103581	0.00163984	0.00223049
Phenytoin	N03AB02	GGH	Female	22693	0.00163567	0.0029004	0.00352691
Phenytoin	N03AB02	GGH	EUR	39866	0.00192399	0.00264758	0.00328362
Carbamazepine	N03AF01	GGH	Male	19282	0.00152789	0.00245803	0.00324969
Carbamazepine	N03AF01	GGH	EUR	39866	0.00105487	0.0014307	0.00181391
Neutrophill percentage	Neutrophill_percentage	GGH	All	41975	0.00112822	0.00155478	0.00208777
Never eat eggs, dairy, wheat, sugar	Never_eat_eggs__dairy__wheat__sugar	GGH	All	41975	0.00203025	0.00254369	0.00310562
Never eat eggs, dairy, wheat, sugar	Never_eat_eggs__dairy__wheat__sugar	GGH	Female	22693	0.00113396	0.00177355	0.00249828
Never eat eggs, dairy, wheat, sugar	Never_eat_eggs__dairy__wheat__sugar	GGH	Male	19282	0.0023231	0.00302985	0.00417954
Never eat eggs, dairy, wheat, sugar	Never_eat_eggs__dairy__wheat__sugar	GGH	EUR	39866	0.00216916	0.00262127	0.0033119
Number of days/week of vigorous physical activity	Number_of_days_week_of_vigorous_physical_activity	GGH	All	41975	0.000716593	0.00104722	0.00142056
Number of days/week of vigorous physical activity	Number_of_days_week_of_vigorous_physical_activity	GGH	EUR	39866	0.000339952	0.000606621	0.000941594
Pulse rate, automated reading	Pulse_rate	GGH	All	41975	0.0011371	0.00155504	0.0020486
Pulse rate, automated reading	Pulse_rate	GGH	Female	22693	0.000482699	0.000900651	0.00153972
Pulse rate, automated reading	Pulse_rate	GGH	Male	19282	3.54327e-06	9.72601e-05	0.000344249
Pulse rate, automated reading	Pulse_rate	GGH	EUR	39866	0.000851428	0.00125665	0.00168725
Red blood cell (erythrocyte) distribution width	Red_blood_cell__erythrocyte__distribution_width	GGH	Male	19282	0.00159594	0.00255814	0.00341135
Red blood cell (erythrocyte) distribution width	Red_blood_cell__erythrocyte__distribution_width	GGH	EUR	39866	0.000176709	0.000344731	0.000587915
Spread type	Spread_type	GGH	EUR	39866	0.000241315	0.000451486	0.000756874
Water intake	Water_intake	GGH	EUR	39866	0.000979997	0.001385	0.00187654
Weight change compared with 1 year ago	Weight_change_compared_with_1_year_ago	GGH	Male	19282	0.00249359	0.00340306	0.00439329
Alcohol consumption	alcohol	GGH	All	41975	0.0184902	0.0200925	0.0217277
Alcohol consumption	alcohol	GGH	Female	22693	0.011992	0.013624	0.0156704
Alcohol consumption	alcohol	GGH	Male	19282	0.0207376	0.0234775	0.0264451
Alcohol consumption	alcohol	GGH	EUR	39866	0.015341	0.0167486	0.018389
Body mass index	bmi	LILRB5	All	43154	0.0033274	0.00399091	0.00468608
Body mass index	bmi	GGH	Female	22693	0.00538437	0.00637318	0.00770902
Body mass index	bmi	GGH	Male	19282	0.00252835	0.00325585	0.00428536
Body mass index	bmi	GGH	AFR	815	0.0144551	0.0245932	0.0357467
Body mass index	bmi	GGH	EUR	39866	0.00669345	0.00768273	0.00858972
cis-pQTL score	cis.score	GGH	All	41975	0.0957433	0.0985102	0.101644
cis-pQTL score	cis.score	GGH	Female	22693	0.109237	0.114345	0.118469
cis-pQTL score	cis.score	GGH	Male	19282	0.0956111	0.100669	0.106072
cis-pQTL score	cis.score	GGH	CSA	792	0.0886617	0.110359	0.136344
cis-pQTL score	cis.score	GGH	EUR	39866	0.100479	0.104151	0.10819
Glycated haemoglobin (HbA1c)	hba1c_cleaned	GGH	All	41975	0.00515828	0.00608398	0.00689599
Glycated haemoglobin (HbA1c)	hba1c_cleaned	GGH	Female	22693	0.00665789	0.00819258	0.00949755
Glycated haemoglobin (HbA1c)	hba1c_cleaned	GGH	Male	19282	0.00679518	0.00800532	0.00971094
Glycated haemoglobin (HbA1c)	hba1c_cleaned	GGH	EUR	39866	0.00502006	0.00587737	0.00676913
HDL cholesterol	hdl_chol_cleaned	GGH	All	41975	0.0051587	0.00610917	0.00697841
HDL cholesterol	hdl_chol_cleaned	GGH	Female	22693	0.00485541	0.00613772	0.00742973
HDL cholesterol	hdl_chol_cleaned	GGH	Male	19282	0.0102613	0.0119757	0.0139764
HDL cholesterol	hdl_chol_cleaned	GGH	CSA	792	0.00709382	0.0185163	0.0298926
HDL cholesterol	hdl_chol_cleaned	GGH	EUR	39866	0.00733774	0.00851011	0.009611
Alkaline phosphatase	log_alp_cleaned	GGH	All	41975	0.00632427	0.00727502	0.00834242
Alkaline phosphatase	log_alp_cleaned	GGH	Female	22693	0.00868866	0.0101376	0.0115344
Alkaline phosphatase	log_alp_cleaned	GGH	Male	19282	0.00149556	0.00220128	0.00318481
Alkaline phosphatase	log_alp_cleaned	GGH	EUR	39866	0.00610596	0.00698143	0.00811022
Alanine aminotransferase	log_alt_cleaned	GGH	All	41975	0.00766892	0.00867715	0.00978815
Alanine aminotransferase	log_alt_cleaned	GGH	Female	22693	0.00768921	0.00963394	0.0111175
Alanine aminotransferase	log_alt_cleaned	GGH	Male	19282	0.00666961	0.00820584	0.009737
Alanine aminotransferase	log_alt_cleaned	GGH	EUR	39866	0.00741592	0.00829049	0.00929062
C-reactive protein	log_crp_cleaned	GGH	All	41975	0.0445528	0.046714	0.0490028
C-reactive protein	log_crp_cleaned	GGH	Female	22693	0.0284363	0.0313747	0.034273
C-reactive protein	log_crp_cleaned	GGH	Male	19282	0.0613333	0.065336	0.0697157
C-reactive protein	log_crp_cleaned	GGH	AFR	815	0.0386104	0.0594165	0.0777479
C-reactive protein	log_crp_cleaned	GGH	CSA	792	0.101707	0.121857	0.147976
C-reactive protein	log_crp_cleaned	GGH	EUR	39866	0.0327861	0.0347531	0.0372254
Cystatin C	log_cysc_cleaned	GGH	All	41975	0.00816876	0.00919617	0.0101284
Cystatin C	log_cysc_cleaned	GGH	Female	22693	0.00980024	0.0114154	0.0129851
Cystatin C	log_cysc_cleaned	GGH	Male	19282	0.00847792	0.0100094	0.0120028
Cystatin C	log_cysc_cleaned	GGH	EUR	39866	0.00820617	0.00932867	0.0106708
Total bilirubin	log_tbil_cleaned	GGH	All	41975	0.00423825	0.00501804	0.00579602
Total bilirubin	log_tbil_cleaned	GGH	Female	22693	0.00742085	0.00848503	0.00999595
Total bilirubin	log_tbil_cleaned	GGH	Male	19282	0.00505623	0.00647931	0.00804275
Total bilirubin	log_tbil_cleaned	GGH	EUR	39866	0.00349423	0.00428758	0.00515295
Ancestry	pop	GGH	All	41975	0.00517583	0.00617118	0.0070204
Ancestry	pop	GGH	Female	22693	0.00933163	0.0111978	0.0127212
Ancestry	pop	GGH	Male	19282	0.00458487	0.00563997	0.00702203
SHBG	shbg_cleaned	GGH	Male	19282	0.00504725	0.00662943	0.00798424
Smoking	smoking	GGH	All	41975	0.00363646	0.0042705	0.00510192
Smoking	smoking	GGH	Female	22693	0.00651334	0.00781692	0.00921376
Smoking	smoking	GGH	Male	19282	0.00364259	0.00480476	0.00608035
Smoking	smoking	GGH	EUR	39866	0.0053749	0.00622745	0.0072865
Total protein	total_prot_cleaned	GGH	All	41975	0.000813855	0.00117044	0.00160205
Total protein	total_prot_cleaned	GGH	Female	22693	0.00206274	0.00283188	0.00371514
Total protein	total_prot_cleaned	GGH	Male	19282	0.00143328	0.00199809	0.00291078
Total protein	total_prot_cleaned	GGH	EUR	39866	0.00266428	0.00342133	0.00432667
trans-pQTL score	trans.score	GGH	All	41975	0.0798972	0.0831863	0.0854756
trans-pQTL score	trans.score	GGH	Female	22693	0.0807018	0.0840549	0.0884253
trans-pQTL score	trans.score	GGH	Male	19282	0.0853005	0.0902212	0.0954765
trans-pQTL score	trans.score	GGH	AFR	815	0.0246044	0.0348847	0.0508114
trans-pQTL score	trans.score	GGH	CSA	792	0.0205541	0.0373575	0.0587999
trans-pQTL score	trans.score	GGH	EUR	39866	0.0777635	0.0804876	0.0835575
Urea	urea_cleaned	GGH	All	41975	0.013704	0.0151729	0.0162901
Urea	urea_cleaned	GGH	Female	22693	0.00874177	0.0103688	0.0120076
Urea	urea_cleaned	GGH	Male	19282	0.0132557	0.0150929	0.0171838
Urea	urea_cleaned	GGH	EUR	39866	0.0140627	0.0155079	0.0170148
Vitamin D	vitd_cleaned	GGH	All	41975	0.000741235	0.00106147	0.00142453
Vitamin D	vitd_cleaned	GGH	Female	22693	0.00136739	0.00210787	0.0028984
Vitamin D	vitd_cleaned	GGH	Male	19282	0.000768215	0.00128375	0.00198033
Vitamin D	vitd_cleaned	GGH	EUR	39866	0.000178735	0.000396608	0.000691418
Waist-to-Hip ratio	whr	ICAM4	EUR	40592	0.00093892	0.00137137	0.00188115
Waist-to-Hip ratio	whr	BST1	EUR	40998	0.000956505	0.00136664	0.0018129
Bread intake	Bread_intake	GGT1	Male	19646	0.000162527	0.000452484	0.000879395
Diltiazem	C08DB01	GGT1	All	42750	4.84942e-05	0.000146403	0.000311734
Coffee intake	Coffee_intake	GGT1	All	42750	0.000588048	0.00092538	0.00128824
Coffee intake	Coffee_intake	GGT1	Female	23104	0.00126143	0.00195667	0.00277039
Coffee intake	Coffee_intake	GGT1	EUR	40599	0.00121494	0.00168827	0.00213012
Conjugated Estrogens	G03CA57	GGT1	All	42750	0.0019799	0.00294559	0.00357365
Conjugated Estrogens	G03CA57	GGT1	Female	23104	0.00214173	0.00311864	0.00386325
Conjugated Estrogens	G03CA57	GGT1	EUR	40599	0.00225601	0.00299669	0.00376505
Haemoglobin concentration	Haemoglobin_concentration	GGT1	All	42750	0.00393544	0.00465055	0.0054931
Haemoglobin concentration	Haemoglobin_concentration	GGT1	Female	23104	0.00213779	0.00285845	0.00383791
Haemoglobin concentration	Haemoglobin_concentration	GGT1	EUR	40599	0.0017417	0.00226944	0.00282248
High light scatter reticulocyte count	High_light_scatter_reticulocyte_count	GGT1	All	42750	0.0012748	0.00173375	0.00222099
High light scatter reticulocyte count	High_light_scatter_reticulocyte_count	GGT1	Female	23104	0.00240763	0.00310672	0.00402471
High light scatter reticulocyte count	High_light_scatter_reticulocyte_count	GGT1	Male	19646	0.00210179	0.00293404	0.00384079
High light scatter reticulocyte count	High_light_scatter_reticulocyte_count	GGT1	EUR	40599	0.00127983	0.00173382	0.00228692
Lymphocyte count	Lymphocyte_count	GGT1	Male	19646	0.000175484	0.000426617	0.000816108
Lymphocyte percentage	Lymphocyte_percentage	GGT1	Female	23104	4.99758e-05	0.000205761	0.000481747
Mean corpuscular volume	Mean_corpuscular_volume	GGT1	EUR	40599	7.67976e-06	8.14872e-05	0.000224163
Mean platelet (thrombocyte) volume	Mean_platelet__thrombocyte__volume	GGT1	All	42750	0.000317931	0.000616269	0.00096686
Phenytoin	N03AB02	GGT1	EUR	40599	0.000851037	0.00138998	0.00169419
Carbamazepine	N03AF01	GGT1	All	42750	0.00366458	0.00465828	0.00579718
Carbamazepine	N03AF01	GGT1	Female	23104	0.00324493	0.00496212	0.0064372
Carbamazepine	N03AF01	GGT1	Male	19646	0.00445556	0.00675656	0.00860195
Carbamazepine	N03AF01	GGT1	EUR	40599	0.00541046	0.00646153	0.00748124
Pulse rate, automated reading	Pulse_rate	GGT1	All	42750	0.000400539	0.000656851	0.00101374
Pulse rate, automated reading	Pulse_rate	GGT1	Male	19646	0.00202838	0.00304602	0.00425693
Red blood cell (erythrocyte) distribution width	Red_blood_cell__erythrocyte__distribution_width	GGT1	EUR	40599	0.000312634	0.000557798	0.000833656
Systolic blood pressure, automated reading	Systolic_blood_pressure	GGT1	All	42750	0.000168671	0.000326745	0.000578313
Systolic blood pressure, automated reading	Systolic_blood_pressure	GGT1	Female	23104	0.000623189	0.00103243	0.0014822
Systolic blood pressure, automated reading	Systolic_blood_pressure	GGT1	Male	19646	0.00102238	0.00174946	0.00251507
Systolic blood pressure, automated reading	Systolic_blood_pressure	GGT1	EUR	40599	0.000908522	0.00127389	0.00176875
Age	age	GGT1	All	42750	0.00283836	0.00352853	0.00434275
Age	age	GGT1	Female	23104	0.00241907	0.00321772	0.00416689
Age	age	GGT1	EUR	40599	0.00211089	0.00274174	0.00339972
Albumin	albumin_cleaned	GGT1	All	42750	0.00523565	0.00611867	0.00705909
Albumin	albumin_cleaned	GGT1	Female	23104	0.00447179	0.00544571	0.00654504
Albumin	albumin_cleaned	GGT1	Male	19646	0.00518178	0.00633766	0.0084482
Albumin	albumin_cleaned	GGT1	EUR	40599	0.00583436	0.00667615	0.00776502
Alcohol consumption	alcohol	GGT1	All	42750	0.0114746	0.0126652	0.0138576
Alcohol consumption	alcohol	GGT1	Female	23104	0.01214	0.0140876	0.015911
Alcohol consumption	alcohol	GGT1	Male	19646	0.0111943	0.0133329	0.015323
Alcohol consumption	alcohol	GGT1	EUR	40599	0.00810098	0.00915462	0.0101705
Body mass index	bmi	LRTM2	All	41811	0.00322119	0.00398787	0.00471151
Body mass index	bmi	GGT1	Male	19646	0.00189081	0.00254838	0.00351417
Body mass index	bmi	GGT1	EUR	40599	0.00132627	0.00176197	0.00221387
cis-pQTL score	cis.score	GGT1	All	42750	0.0244813	0.0262854	0.0280754
cis-pQTL score	cis.score	GGT1	Female	23104	0.0180211	0.0200952	0.0222531
cis-pQTL score	cis.score	GGT1	Male	19646	0.0256648	0.028123	0.0305382
cis-pQTL score	cis.score	GGT1	EUR	40599	0.0249887	0.0267441	0.0285045
Glucose	glucose_cleaned	GGT1	Female	23104	1.49786e-05	0.000181376	0.000425412
Glucose	glucose_cleaned	GGT1	EUR	40599	6.34018e-06	5.78228e-05	0.000202883
Glycated haemoglobin (HbA1c)	hba1c_cleaned	GGT1	All	42750	0.00173501	0.00219835	0.00283856
Glycated haemoglobin (HbA1c)	hba1c_cleaned	GGT1	Female	23104	0.00289474	0.00378569	0.00483261
Glycated haemoglobin (HbA1c)	hba1c_cleaned	GGT1	EUR	40599	0.00207031	0.00265487	0.00336921
IGF-1	igf1_cleaned	GGT1	Female	23104	0.00129292	0.00186481	0.00276187
Alanine aminotransferase	log_alt_cleaned	GGT1	All	42750	0.000868806	0.00129904	0.00177538
Alanine aminotransferase	log_alt_cleaned	GGT1	Male	19646	0.00202815	0.00306373	0.00438957
Alanine aminotransferase	log_alt_cleaned	GGT1	EUR	40599	0.00252465	0.00323356	0.00406419
Gamma glutamyltransferase	log_ggt_cleaned	GGT1	All	42750	0.609457	0.614623	0.619319
Gamma glutamyltransferase	log_ggt_cleaned	GGT1	Female	23104	0.656873	0.662545	0.669245
Gamma glutamyltransferase	log_ggt_cleaned	GGT1	Male	19646	0.610998	0.620436	0.629594
Gamma glutamyltransferase	log_ggt_cleaned	GGT1	AFR	830	0.70223	0.721714	0.751625
Gamma glutamyltransferase	log_ggt_cleaned	GGT1	CSA	804	0.759	0.776724	0.798452
Gamma glutamyltransferase	log_ggt_cleaned	GGT1	EUR	40599	0.607924	0.612694	0.619023
Triglycerides	log_total_tg_cleaned	GGT1	All	42750	0.000870811	0.00127965	0.0017246
Triglycerides	log_total_tg_cleaned	GGT1	Male	19646	0.00185193	0.00261803	0.0034527
Triglycerides	log_total_tg_cleaned	GGT1	EUR	40599	0.000301748	0.000513674	0.000860233
Ancestry	pop	GGT1	All	42750	0.0114496	0.0130615	0.0145214
Ancestry	pop	GGT1	Female	23104	0.00853166	0.0100669	0.0117239
Ancestry	pop	GGT1	Male	19646	0.0054152	0.00663235	0.00782404
SHBG	shbg_cleaned	GGT1	All	42750	0.00513958	0.00601703	0.00692355
SHBG	shbg_cleaned	GGT1	Female	23104	0.00615707	0.0074037	0.00888237
SHBG	shbg_cleaned	GGT1	EUR	40599	0.00603675	0.00724897	0.0083189
trans-pQTL score	trans.score	GGT1	All	42750	0.00306249	0.0038416	0.00466796
trans-pQTL score	trans.score	GGT1	Female	23104	0.00604627	0.00733592	0.00866885
trans-pQTL score	trans.score	GGT1	Male	19646	0.00250384	0.00338167	0.00438592
trans-pQTL score	trans.score	GGT1	EUR	40599	0.00431705	0.00511929	0.00583631
Urate	urate_cleaned	GGT1	All	42750	3.19772e-05	0.00015056	0.000321022
Urate	urate_cleaned	GGT1	Female	23104	2.64726e-05	0.000166267	0.000392795
Urate	urate_cleaned	GGT1	EUR	40599	0.000233	0.000467912	0.000758906
Waist-to-Hip ratio	whr	SUOX	Male	19185	0.000816939	0.00136655	0.00205979
Waist-to-Hip ratio	whr	SEMA4C	All	42651	0.00099738	0.001366	0.00185376
Waist-to-Hip ratio	whr	PKD1	Female	22643	0.000755265	0.00136577	0.00189692
Waist-to-Hip ratio	whr	RTN4R	Male	19838	0.000812082	0.00136086	0.0020863
Waist-to-Hip ratio	whr	NOTCH3	All	43187	0.00101614	0.00136017	0.00176579
Metformin	A10BA02	GGT5	All	42518	0.00156911	0.00212521	0.00259531
Metformin	A10BA02	GGT5	Female	23001	0.000153232	0.000423538	0.000859501
Metformin	A10BA02	GGT5	Male	19517	0.000910488	0.00153393	0.00224353
Metformin	A10BA02	GGT5	EUR	40395	0.000586136	0.0010134	0.00141235
Warfarin	B01AA03	GGT5	All	42518	0.000180987	0.000387068	0.000597071
Warfarin	B01AA03	GGT5	Male	19517	0.00135272	0.00238626	0.00358083
Warfarin	B01AA03	GGT5	EUR	40395	0.000419648	0.000732128	0.00106429
Beef intake	Beef_intake	GGT5	EUR	40395	0.00119904	0.00160909	0.00202788
Digoxin	C01AA05	GGT5	All	42518	0.000475718	0.000734283	0.00107632
Digoxin	C01AA05	GGT5	Female	23001	0.000344	0.000713214	0.00122519
Digoxin	C01AA05	GGT5	EUR	40395	0.000613205	0.00100956	0.00138164
Furosemide|Amiloride |Furosemide	C03CA01	GGT5	All	42518	0.0012577	0.00172693	0.00221561
Furosemide|Amiloride |Furosemide	C03CA01	GGT5	Female	23001	0.00123113	0.00203039	0.00267332
Furosemide|Amiloride |Furosemide	C03CA01	GGT5	Male	19517	0.00047662	0.000933236	0.00170695
Furosemide|Amiloride |Furosemide	C03CA01	GGT5	EUR	40395	0.000623214	0.000908196	0.0013147
Norethisterone |Estradiol	G03FA01	GGT5	Female	23001	0.000425248	0.000853269	0.00133351
Long-standing illness, disability or infirmity	Long_standing_illness__disability_or_infirmity	GGT5	All	42518	0.000312655	0.000556438	0.000823387
Long-standing illness, disability or infirmity	Long_standing_illness__disability_or_infirmity	GGT5	Male	19517	0.000548327	0.000968356	0.00153735
Long-standing illness, disability or infirmity	Long_standing_illness__disability_or_infirmity	GGT5	CSA	801	0.0401063	0.0555322	0.073902
Mean corpuscular volume	Mean_corpuscular_volume	GGT5	Male	19517	6.12518e-08	1.37941e-05	0.000115599
Overall health rating	Overall_health_rating	GGT5	All	42518	0.00129012	0.00176957	0.00235472
Overall health rating	Overall_health_rating	GGT5	Male	19517	0.00188417	0.00281933	0.00387665
Overall health rating	Overall_health_rating	GGT5	EUR	40395	0.00146091	0.00200284	0.00255505
Platelet crit	Platelet_crit	GGT5	All	42518	0.00277111	0.00343516	0.00428243
Platelet crit	Platelet_crit	GGT5	Female	23001	0.00568076	0.00702906	0.0083558
Platelet crit	Platelet_crit	GGT5	Male	19517	0.0010195	0.00150916	0.00223522
Platelet crit	Platelet_crit	GGT5	EUR	40395	0.00389261	0.00466279	0.0054378
Time blood draw	Time_blood_draw	GGT5	All	42518	0.00114196	0.00155353	0.00209117
Time blood draw	Time_blood_draw	GGT5	Male	19517	0.00247796	0.00326509	0.00426307
Time blood draw	Time_blood_draw	GGT5	EUR	40395	0.000632677	0.000942617	0.00134683
Age	age	GGT5	All	42518	0.000514758	0.000765611	0.00122094
Age	age	GGT5	Female	23001	0.00224778	0.00321115	0.00411811
Age	age	GGT5	EUR	40395	0.0018104	0.00231767	0.0030137
Albumin	albumin_cleaned	GGT5	All	42518	0.00318511	0.00388784	0.00470702
Albumin	albumin_cleaned	GGT5	Female	23001	0.00438803	0.00562109	0.00686341
Albumin	albumin_cleaned	GGT5	Male	19517	0.00183781	0.00261351	0.00355864
Albumin	albumin_cleaned	GGT5	EUR	40395	0.00586347	0.00681218	0.00780445
Type 2 diabetes	bin_250.2	GGT5	All	42518	0.000585753	0.000901751	0.00133585
Type 2 diabetes	bin_250.2	GGT5	Female	23001	0.00098211	0.0015887	0.00219785
Type 2 diabetes	bin_250.2	GGT5	Male	19517	0.00309136	0.00434506	0.00562625
Type 2 diabetes	bin_250.2	GGT5	EUR	40395	0.00087094	0.00135818	0.00188879
Hypertensive chronic kidney disease	bin_401.22	GGT5	All	42518	0.000677174	0.00113612	0.00170743
Atrial fibrillation and flutter	bin_427.2	GGT5	All	42518	2.08967e-07	3.03817e-05	0.000161962
Atrial fibrillation and flutter	bin_427.2	GGT5	Female	23001	0.00014438	0.000421796	0.000772748
Chronic renal failure [CKD]	bin_585.3	GGT5	EUR	40395	0.000104737	0.00030269	0.000533202
Body mass index	bmi	GGT5	Female	23001	0.000737257	0.00128639	0.00191676
cis-pQTL score	cis.score	GGT5	All	42518	0.0395346	0.0418004	0.0441017
cis-pQTL score	cis.score	GGT5	Female	23001	0.0362014	0.0387036	0.0419717
cis-pQTL score	cis.score	GGT5	Male	19517	0.036404	0.039739	0.0429993
cis-pQTL score	cis.score	GGT5	CSA	801	0.0308684	0.0447081	0.06326
cis-pQTL score	cis.score	GGT5	EUR	40395	0.0462407	0.0485343	0.0504073
Glycated haemoglobin (HbA1c)	hba1c_cleaned	GGT5	Female	23001	0.000778393	0.00124495	0.0018577
Glycated haemoglobin (HbA1c)	hba1c_cleaned	GGT5	EUR	40395	0.000270406	0.000524863	0.000883708
HDL cholesterol	hdl_chol_cleaned	GGT5	All	42518	0.00513625	0.00614424	0.00701058
HDL cholesterol	hdl_chol_cleaned	GGT5	Female	23001	0.00256681	0.00349901	0.004442
HDL cholesterol	hdl_chol_cleaned	GGT5	Male	19517	0.00441017	0.00544545	0.00646744
HDL cholesterol	hdl_chol_cleaned	GGT5	EUR	40395	0.00329514	0.00405134	0.00474744
Alkaline phosphatase	log_alp_cleaned	GGT5	All	42518	0.00639907	0.00724105	0.0080791
Alkaline phosphatase	log_alp_cleaned	GGT5	Female	23001	0.00814477	0.00969332	0.0113798
Alkaline phosphatase	log_alp_cleaned	GGT5	Male	19517	0.00389109	0.00492776	0.00617218
Alkaline phosphatase	log_alp_cleaned	GGT5	EUR	40395	0.00650836	0.00745101	0.00861474
Aspartate aminotransferase	log_ast_cleaned	GGT5	All	42518	0.00999144	0.0111749	0.0123244
Aspartate aminotransferase	log_ast_cleaned	GGT5	Female	23001	0.00990745	0.0116961	0.0134296
Aspartate aminotransferase	log_ast_cleaned	GGT5	Male	19517	0.0102693	0.0119913	0.0142202
Aspartate aminotransferase	log_ast_cleaned	GGT5	EUR	40395	0.0112137	0.0127365	0.0140944
C-reactive protein	log_crp_cleaned	GGT5	All	42518	0.00652986	0.00754984	0.00845671
C-reactive protein	log_crp_cleaned	GGT5	Female	23001	0.00592965	0.00719577	0.00865823
C-reactive protein	log_crp_cleaned	GGT5	Male	19517	0.00666901	0.00811865	0.0096004
C-reactive protein	log_crp_cleaned	GGT5	EUR	40395	0.00722272	0.0082136	0.00951896
Cystatin C	log_cysc_cleaned	GGT5	All	42518	0.0256009	0.0274046	0.0294766
Cystatin C	log_cysc_cleaned	GGT5	Female	23001	0.0186584	0.0208398	0.0227922
Cystatin C	log_cysc_cleaned	GGT5	Male	19517	0.0347583	0.0384589	0.0420629
Cystatin C	log_cysc_cleaned	GGT5	EUR	40395	0.023222	0.0251213	0.0269449
Gamma glutamyltransferase	log_ggt_cleaned	GGT5	All	42518	0.00105089	0.00147774	0.00186944
Gamma glutamyltransferase	log_ggt_cleaned	GGT5	Male	19517	0.0035196	0.00464408	0.00595753
Gamma glutamyltransferase	log_ggt_cleaned	GGT5	EUR	40395	0.000716324	0.00109296	0.00150035
Testosterone	log_testo_cleaned	GGT5	All	42518	0.00367948	0.0044673	0.00519639
Testosterone	log_testo_cleaned	GGT5	EUR	40395	0.00476324	0.00575954	0.00663113
Ancestry	pop	GGT5	All	42518	0.0156334	0.0173403	0.019052
Ancestry	pop	GGT5	Female	23001	0.0190432	0.0219456	0.024234
Ancestry	pop	GGT5	Male	19517	0.0179963	0.0204203	0.0226181
SHBG	shbg_cleaned	GGT5	All	42518	0.00115033	0.00159733	0.00198758
SHBG	shbg_cleaned	GGT5	Male	19517	3.52428e-07	6.55915e-05	0.000277059
SHBG	shbg_cleaned	GGT5	EUR	40395	0.000699256	0.00102529	0.00135706
trans-pQTL score	trans.score	GGT5	All	42518	0.00474653	0.0055925	0.0063338
trans-pQTL score	trans.score	GGT5	Female	23001	0.00610494	0.0074101	0.00877955
trans-pQTL score	trans.score	GGT5	Male	19517	0.00697577	0.0082648	0.00997803
trans-pQTL score	trans.score	GGT5	EUR	40395	0.0042559	0.00506002	0.00597155
Insulin	A10A	GH1	Female	23031	0.00123053	0.00197869	0.00261892
Metformin	A10BA02	GH1	Female	23031	5.02935e-05	0.000212141	0.000439264
Metformin	A10BA02	GH1	EUR	40485	0.000102432	0.000242537	0.000476637
Atenolol	C07AB03	GH1	All	42614	0.000618588	0.000942438	0.0013629
Atenolol	C07AB03	GH1	EUR	40485	0.000889288	0.00121356	0.00166158
Eosinophill percentage	Eosinophill_percentage	GH1	EUR	40485	3.01374e-05	0.000126719	0.000296025
Fasting time	Fasting_time	GH1	All	42614	0.00129656	0.00164617	0.0020966
Fasting time	Fasting_time	GH1	Male	19583	0.00404403	0.00526229	0.00646734
Fasting time	Fasting_time	GH1	EUR	40485	0.00199211	0.00248249	0.00308643
Levonorgestrel |Ethinyl Estradiol	G03AA07	GH1	All	42614	0.00155917	0.00214699	0.00274665
Levonorgestrel |Ethinyl Estradiol	G03AA07	GH1	Female	23031	0.00185572	0.00279049	0.00372977
Levonorgestrel |Ethinyl Estradiol	G03AA07	GH1	EUR	40485	0.00185708	0.00266479	0.00331474
Immature reticulocyte fraction	Immature_reticulocyte_fraction	GH1	Male	19583	0.000697038	0.00108402	0.00174705
Mean reticulocyte volume	Mean_reticulocyte_volume	GH1	All	42614	0.000125224	0.000306179	0.000531712
Mean reticulocyte volume	Mean_reticulocyte_volume	GH1	Male	19583	0.000357329	0.000771941	0.00134599
Mean reticulocyte volume	Mean_reticulocyte_volume	GH1	EUR	40485	0.0010415	0.00143135	0.00188443
Mean sphered cell volume	Mean_sphered_cell_volume	GH1	All	42614	1.42008e-07	3.06954e-05	0.000119423
Mean sphered cell volume	Mean_sphered_cell_volume	GH1	Male	19583	0.000564946	0.00101559	0.00154348
Monocyte count	Monocyte_count	GH1	AFR	820	4.94736e-07	0.000146303	0.0026678
Monocyte percentage	Monocyte_percentage	GH1	Female	23031	0.000944631	0.00148316	0.00211947
Neutrophill percentage	Neutrophill_percentage	GH1	Male	19583	0.000765286	0.00134147	0.00199708
Number of draws	Number_of_draws	GH1	CSA	797	0.0025116	0.00894713	0.0193245
Pulse rate, automated reading	Pulse_rate	GH1	All	42614	0.00025288	0.000479471	0.000813785
Pulse rate, automated reading	Pulse_rate	GH1	Female	23031	0.000583403	0.0010094	0.00157702
Pulse rate, automated reading	Pulse_rate	GH1	Male	19583	0.00149581	0.00219559	0.00296546
Pulse rate, automated reading	Pulse_rate	GH1	EUR	40485	0.00054147	0.000816554	0.00116807
Red blood cell (erythrocyte) count	Red_blood_cell__erythrocyte__count	GH1	All	42614	0.000212566	0.000409819	0.000646557
Red blood cell (erythrocyte) count	Red_blood_cell__erythrocyte__count	GH1	EUR	40485	1.17829e-08	8.93308e-06	8.9772e-05
Time blood draw	Time_blood_draw	GH1	All	42614	0.00162027	0.00212371	0.00261129
Time blood draw	Time_blood_draw	GH1	Male	19583	0.01142	0.0132289	0.0152064
Time blood draw	Time_blood_draw	GH1	EUR	40485	0.00176916	0.00224106	0.00284331
Weight change compared with 1 year ago	Weight_change_compared_with_1_year_ago	GH1	All	42614	0.00178935	0.0022793	0.00282366
Weight change compared with 1 year ago	Weight_change_compared_with_1_year_ago	GH1	Female	23031	0.00186669	0.00261726	0.00353485
Weight change compared with 1 year ago	Weight_change_compared_with_1_year_ago	GH1	Male	19583	0.0020657	0.00294382	0.00388429
Weight change compared with 1 year ago	Weight_change_compared_with_1_year_ago	GH1	EUR	40485	0.0036881	0.00441689	0.00508628
Age	age	GH1	All	42614	0.00869685	0.00955917	0.0106284
Age	age	GH1	Male	19583	0.0184099	0.0208491	0.0232787
Age	age	GH1	EUR	40485	0.00800997	0.0090995	0.0102248
Type 2 diabetes	bin_250.2	GH1	All	42614	0.00157901	0.00203341	0.00253998
Type 2 diabetes	bin_250.2	GH1	EUR	40485	0.000336983	0.000565115	0.000857045
Essential hypertension	bin_401.1	GH1	All	42614	2.66227e-05	0.000104543	0.000238204
Essential hypertension	bin_401.1	GH1	EUR	40485	0.000117901	0.000275907	0.000494023
Body mass index	bmi	TYRO3	All	42688	0.00322331	0.0039758	0.00465648
Body mass index	bmi	GH1	Female	23031	0.00216662	0.00287971	0.00376011
Body mass index	bmi	GH1	EUR	40485	0.000498419	0.000772538	0.00116132
Centre	centre	GH1	All	42614	0.00305151	0.00371462	0.00444153
Centre	centre	GH1	EUR	40485	0.00538513	0.00622963	0.00712028
Glucose	glucose_cleaned	GH1	All	42614	0.00401402	0.00475106	0.00556508
Glucose	glucose_cleaned	GH1	Female	23031	0.00401746	0.00497552	0.00622821
Glucose	glucose_cleaned	GH1	Male	19583	0.000474666	0.000890019	0.00139421
Glucose	glucose_cleaned	GH1	EUR	40485	0.00285065	0.0035679	0.00439605
IGF-1	igf1_cleaned	GH1	All	42614	0.014649	0.0159139	0.0174859
IGF-1	igf1_cleaned	GH1	Female	23031	0.0103268	0.0119365	0.0136257
IGF-1	igf1_cleaned	GH1	Male	19583	0.0200097	0.0225404	0.024883
IGF-1	igf1_cleaned	GH1	AFR	820	0.0122285	0.0233345	0.0406518
IGF-1	igf1_cleaned	GH1	EUR	40485	0.0128862	0.0141151	0.0153651
Alanine aminotransferase	log_alt_cleaned	GH1	All	42614	1.46501e-05	9.93012e-05	0.000217837
Alanine aminotransferase	log_alt_cleaned	GH1	Male	19583	3.23045e-08	2.1006e-05	0.000224725
Alanine aminotransferase	log_alt_cleaned	GH1	CSA	797	0.000108419	0.00279274	0.00989518
Alanine aminotransferase	log_alt_cleaned	GH1	EUR	40485	1.81711e-05	8.64978e-05	0.000268704
Cystatin C	log_cysc_cleaned	GH1	Male	19583	0.0011385	0.00174009	0.00246069
Direct bilirubin	log_dbil_cleaned	GH1	All	42614	0.000923174	0.00130172	0.0017074
Direct bilirubin	log_dbil_cleaned	GH1	EUR	40485	0.00141392	0.00186275	0.0023944
Total bilirubin	log_tbil_cleaned	GH1	Male	19583	0.00398508	0.00499449	0.00613993
Triglycerides	log_total_tg_cleaned	GH1	All	42614	0.0326908	0.0345817	0.0364832
Triglycerides	log_total_tg_cleaned	GH1	Female	23031	0.0170382	0.019001	0.0210252
Triglycerides	log_total_tg_cleaned	GH1	Male	19583	0.0506039	0.0534597	0.0569368
Triglycerides	log_total_tg_cleaned	GH1	AFR	820	0.00970951	0.0197425	0.029632
Triglycerides	log_total_tg_cleaned	GH1	CSA	797	0.0210265	0.0313551	0.0457557
Triglycerides	log_total_tg_cleaned	GH1	EUR	40485	0.0364149	0.038655	0.0406649
Phosphate	phos_cleaned	GH1	All	42614	0.00396317	0.00473106	0.00550818
Phosphate	phos_cleaned	GH1	Female	23031	0.000806141	0.00132325	0.00206346
Phosphate	phos_cleaned	GH1	Male	19583	0.0103262	0.0123652	0.0140592
Phosphate	phos_cleaned	GH1	EUR	40485	0.00619287	0.00715876	0.00814542
Sex	sex	GH1	All	42614	0.019472	0.0211037	0.0226724
Sex	sex	GH1	AFR	820	0.0362476	0.0520068	0.0690388
Sex	sex	GH1	CSA	797	0.0119972	0.0217034	0.0327546
Sex	sex	GH1	EUR	40485	0.0184222	0.0198737	0.0214244
SHBG	shbg_cleaned	GH1	All	42614	0.00694246	0.00775878	0.00897081
SHBG	shbg_cleaned	GH1	Female	23031	0.00976041	0.011524	0.0131492
SHBG	shbg_cleaned	GH1	Male	19583	0.00172477	0.00252647	0.00324526
SHBG	shbg_cleaned	GH1	AFR	820	0.002057	0.00944047	0.0175365
SHBG	shbg_cleaned	GH1	CSA	797	9.8283e-06	0.0011745	0.00382164
SHBG	shbg_cleaned	GH1	EUR	40485	0.00554753	0.00637268	0.007411
Urate	urate_cleaned	GH1	All	42614	0.000191529	0.000363867	0.000662552
Urate	urate_cleaned	GH1	Female	23031	3.638e-08	8.44091e-06	0.00011452
Urate	urate_cleaned	GH1	EUR	40485	0.000233111	0.000485373	0.000704593
Waist-to-Hip ratio	whr	RBP5	Male	19586	0.000773208	0.0013592	0.00210381
Waist-to-Hip ratio	whr	GPHA2	All	41706	0.000961654	0.00135467	0.00183199
Waist-to-Hip ratio	whr	VWC2L	All	41811	0.000997898	0.0013545	0.00183026
Bread type	Bread_type	GH2	AFR	818	0.0359222	0.0532599	0.0722361
Mean platelet (thrombocyte) volume	Mean_platelet__thrombocyte__volume	GH2	All	41873	7.32891e-05	0.000198326	0.000415937
Age	age	GH2	All	41873	0.00227388	0.00283461	0.00345956
Age	age	GH2	Female	22640	0.00131366	0.00200352	0.00267916
Age	age	GH2	Male	19233	0.000197109	0.000521689	0.000910359
Age	age	GH2	EUR	39760	0.00269601	0.00334028	0.0040797
Albumin	albumin_cleaned	GH2	EUR	39760	0.000766998	0.00113165	0.00157249
Impacted cerumen	bin_380.4	GH2	Male	19233	1.02542e-08	1.51788e-05	0.000126493
Glucose	glucose_cleaned	GH2	All	41873	0.000319646	0.000504468	0.000809924
Glucose	glucose_cleaned	GH2	EUR	39760	0.000253933	0.000515049	0.000779308
LDL direct	ldl_chol_cleaned	GH2	EUR	39760	4.46557e-05	0.000172801	0.000394987
Testosterone	log_testo_cleaned	GH2	Female	22640	5.84519e-09	1.6348e-05	8.49871e-05
Sex	sex	GH2	All	41873	0.00623596	0.00712703	0.00793795
Sex	sex	GH2	EUR	39760	0.00612866	0.00701352	0.00783947
Total protein	total_prot_cleaned	GH2	All	41873	0.00203416	0.00250072	0.00308644
Total protein	total_prot_cleaned	GH2	Female	22640	0.00254838	0.00334284	0.00413005
Total protein	total_prot_cleaned	GH2	Male	19233	0.00213767	0.00305252	0.00395359
Total protein	total_prot_cleaned	GH2	EUR	39760	0.00336769	0.00407519	0.00490376
trans-pQTL score	trans.score	GH2	All	41873	0.0014769	0.00192428	0.00255352
trans-pQTL score	trans.score	GH2	Female	22640	0.00317707	0.00425286	0.00516285
trans-pQTL score	trans.score	GH2	Male	19233	0.00306725	0.00416683	0.00531707
trans-pQTL score	trans.score	GH2	EUR	39760	0.000812865	0.00115656	0.00162755
Acetylsalicylic Acid	A01AD05	GHR	Male	18755	5.25871e-07	3.40025e-05	0.000214551
Insulin	A10A	GHR	All	40877	0.00117727	0.00174817	0.00225238
Insulin	A10A	GHR	Female	22122	0.00030139	0.000847619	0.00138235
Insulin	A10A	GHR	Male	18755	0.00360936	0.00483549	0.00645598
Insulin	A10A	GHR	EUR	38819	0.00137206	0.0019278	0.00256523
Fenofibrate	C10AB05	GHR	Male	18755	0.00111742	0.00241129	0.00326668
Coffee intake	Coffee_intake	GHR	All	40877	0.00176677	0.00225383	0.00282332
Coffee intake	Coffee_intake	GHR	Female	22122	0.00178734	0.00248004	0.00326241
Coffee intake	Coffee_intake	GHR	EUR	38819	0.0013768	0.00178984	0.00220007
Diastolic blood pressure, automated reading	Diastolic_blood_pressure	GHR	All	40877	0.00206447	0.00269253	0.00328084
Diastolic blood pressure, automated reading	Diastolic_blood_pressure	GHR	Female	22122	0.00146672	0.00222557	0.003018
Diastolic blood pressure, automated reading	Diastolic_blood_pressure	GHR	Male	18755	0.000884433	0.00148818	0.00221746
Diastolic blood pressure, automated reading	Diastolic_blood_pressure	GHR	EUR	38819	0.00157438	0.00204128	0.00257772
Norethisterone |Ethinyl Estradiol	G03AA05	GHR	All	40877	3.44039e-05	0.000282203	0.00071953
Norethisterone |Ethinyl Estradiol	G03AA05	GHR	EUR	38819	3.33117e-05	0.00026144	0.000891022
Levonorgestrel |Ethinyl Estradiol	G03AA07	GHR	All	40877	0.0038642	0.00506019	0.00595523
Levonorgestrel |Ethinyl Estradiol	G03AA07	GHR	Female	22122	0.00806086	0.0113811	0.0133946
Levonorgestrel |Ethinyl Estradiol	G03AA07	GHR	EUR	38819	0.0039079	0.00502718	0.0058183
Conjugated Estrogens	G03CA57	GHR	All	40877	0.00709974	0.00944856	0.0109851
Conjugated Estrogens	G03CA57	GHR	Female	22122	0.0177342	0.0210869	0.0233654
Conjugated Estrogens	G03CA57	GHR	EUR	38819	0.01284	0.0154166	0.0171773
Conjugated Estrogens |Norgestrel	G03FA10	GHR	All	40877	0.00153811	0.00241691	0.00300309
Conjugated Estrogens |Norgestrel	G03FA10	GHR	Female	22122	0.00200647	0.00334015	0.00421853
Conjugated Estrogens |Norgestrel	G03FA10	GHR	EUR	38819	0.00273472	0.00370451	0.00444318
Conjugated Estrogens |Medroxyprogesterone Acetate|Medroxyprogesterone Acetate |Estradiol	G03FA12	GHR	All	40877	0.000952718	0.0016959	0.00233562
Conjugated Estrogens |Medroxyprogesterone Acetate|Medroxyprogesterone Acetate |Estradiol	G03FA12	GHR	Female	22122	0.00260956	0.00442188	0.00556195
Haemoglobin concentration	Haemoglobin_concentration	GHR	Male	18755	0.00172974	0.00261193	0.00352173
High light scatter reticulocyte count	High_light_scatter_reticulocyte_count	GHR	All	40877	0.0065341	0.00763669	0.00875449
High light scatter reticulocyte count	High_light_scatter_reticulocyte_count	GHR	Female	22122	0.00521847	0.00648925	0.00788153
High light scatter reticulocyte count	High_light_scatter_reticulocyte_count	GHR	Male	18755	0.010432	0.0124196	0.0143031
High light scatter reticulocyte count	High_light_scatter_reticulocyte_count	GHR	AFR	799	0.00100047	0.00480109	0.0107429
High light scatter reticulocyte count	High_light_scatter_reticulocyte_count	GHR	CSA	761	0.000223671	0.00231997	0.00782857
High light scatter reticulocyte count	High_light_scatter_reticulocyte_count	GHR	EUR	38819	0.00652862	0.00759599	0.00880453
Tamoxifen	L02BA01	GHR	All	40877	0.00474068	0.00582493	0.00691574
Tamoxifen	L02BA01	GHR	Female	22122	0.00299399	0.0040057	0.00509009
Tamoxifen	L02BA01	GHR	EUR	38819	0.00323225	0.00429118	0.00495963
Lymphocyte count	Lymphocyte_count	GHR	All	40877	0.000273106	0.000526681	0.000780828
Lymphocyte count	Lymphocyte_count	GHR	Female	22122	1.13982e-05	0.000109863	0.000278375
Lymphocyte count	Lymphocyte_count	GHR	CSA	761	0.00012209	0.00249049	0.00847881
Lymphocyte count	Lymphocyte_count	GHR	EUR	38819	0.000178065	0.000343867	0.000577041
Lymphocyte percentage	Lymphocyte_percentage	GHR	All	40877	0.00177084	0.00235592	0.00290351
Lymphocyte percentage	Lymphocyte_percentage	GHR	Female	22122	0.00403305	0.00526879	0.006469
Lymphocyte percentage	Lymphocyte_percentage	GHR	Male	18755	0.00879606	0.0105346	0.0123136
Lymphocyte percentage	Lymphocyte_percentage	GHR	EUR	38819	0.0019703	0.00254888	0.00312248
Mean sphered cell volume	Mean_sphered_cell_volume	GHR	Male	18755	9.56596e-08	2.18727e-05	0.000199512
Red blood cell (erythrocyte) count	Red_blood_cell__erythrocyte__count	GHR	All	40877	0.00636328	0.00734452	0.00830902
Red blood cell (erythrocyte) count	Red_blood_cell__erythrocyte__count	GHR	Female	22122	0.0064523	0.00780081	0.00920875
Red blood cell (erythrocyte) count	Red_blood_cell__erythrocyte__count	GHR	Male	18755	0.000131945	0.000406043	0.000893676
Red blood cell (erythrocyte) count	Red_blood_cell__erythrocyte__count	GHR	EUR	38819	0.00346969	0.00429743	0.00509439
Red blood cell (erythrocyte) distribution width	Red_blood_cell__erythrocyte__distribution_width	GHR	All	40877	0.00786521	0.00887897	0.0100757
Red blood cell (erythrocyte) distribution width	Red_blood_cell__erythrocyte__distribution_width	GHR	Female	22122	0.0098668	0.0116454	0.0133607
Red blood cell (erythrocyte) distribution width	Red_blood_cell__erythrocyte__distribution_width	GHR	Male	18755	0.00384354	0.00510645	0.00668265
Red blood cell (erythrocyte) distribution width	Red_blood_cell__erythrocyte__distribution_width	GHR	EUR	38819	0.0116352	0.0129386	0.0141601
Weight change compared with 1 year ago	Weight_change_compared_with_1_year_ago	GHR	All	40877	0.00565862	0.00647707	0.007373
Weight change compared with 1 year ago	Weight_change_compared_with_1_year_ago	GHR	Female	22122	0.00438655	0.00550543	0.00680109
Weight change compared with 1 year ago	Weight_change_compared_with_1_year_ago	GHR	EUR	38819	0.00431546	0.00505904	0.00593216
Age	age	GHR	All	40877	0.012348	0.0136099	0.0150469
Age	age	GHR	Female	22122	0.00825403	0.00961249	0.0112348
Age	age	GHR	Male	18755	0.00523136	0.00653538	0.0081745
Age	age	GHR	EUR	38819	0.00902782	0.010253	0.0115648
Albumin	albumin_cleaned	GHR	All	40877	0.00117495	0.0017223	0.00223137
Albumin	albumin_cleaned	GHR	Male	18755	0.00108861	0.00178005	0.00255604
Albumin	albumin_cleaned	GHR	EUR	38819	0.00262419	0.00329433	0.00409625
Alcohol consumption	alcohol	GHR	All	40877	0.00390884	0.00458588	0.00526
Alcohol consumption	alcohol	GHR	Male	18755	0.00923817	0.011094	0.012872
Alcohol consumption	alcohol	GHR	EUR	38819	0.00200162	0.00252716	0.00312623
Type 1 diabetes	bin_250.1	GHR	All	40877	0.000291774	0.000617032	0.000943223
Type 1 diabetes	bin_250.1	GHR	Female	22122	0.00011108	0.000431531	0.00106977
Type 1 diabetes	bin_250.1	GHR	EUR	38819	0.000283922	0.000634773	0.000925904
Body mass index	bmi	MATN3	All	42404	0.00326879	0.00394322	0.0046804
Body mass index	bmi	GHR	Female	22122	0.0151145	0.0172656	0.019828
Body mass index	bmi	GHR	Male	18755	0.0243295	0.0267375	0.02977
Body mass index	bmi	GHR	AFR	799	0.0310476	0.0489261	0.0800092
Body mass index	bmi	GHR	EUR	38819	0.0248625	0.0268213	0.0293121
cis-pQTL score	cis.score	GHR	All	40877	0.295143	0.299014	0.303764
cis-pQTL score	cis.score	GHR	Female	22122	0.280857	0.286961	0.293539
cis-pQTL score	cis.score	GHR	Male	18755	0.311314	0.317301	0.323662
cis-pQTL score	cis.score	GHR	AFR	799	0.278523	0.310332	0.342094
cis-pQTL score	cis.score	GHR	CSA	761	0.27878	0.309709	0.338444
cis-pQTL score	cis.score	GHR	EUR	38819	0.288879	0.293493	0.29804
LDL direct	ldl_chol_cleaned	GHR	All	40877	0.00838014	0.00966972	0.0108702
LDL direct	ldl_chol_cleaned	GHR	Female	22122	0.00279278	0.00367075	0.00466143
LDL direct	ldl_chol_cleaned	GHR	Male	18755	0.0219474	0.0246859	0.0272096
LDL direct	ldl_chol_cleaned	GHR	CSA	761	0.021693	0.0361057	0.0518147
LDL direct	ldl_chol_cleaned	GHR	EUR	38819	0.00784103	0.00897149	0.0101222
Alanine aminotransferase	log_alt_cleaned	GHR	All	40877	0.0167059	0.0181191	0.0195352
Alanine aminotransferase	log_alt_cleaned	GHR	Female	22122	0.00661799	0.00812253	0.0096441
Alanine aminotransferase	log_alt_cleaned	GHR	Male	18755	0.0128556	0.0145972	0.0172252
Alanine aminotransferase	log_alt_cleaned	GHR	AFR	799	8.89521e-07	0.000258207	0.00368537
Alanine aminotransferase	log_alt_cleaned	GHR	CSA	761	0.0395665	0.056644	0.0760741
Alanine aminotransferase	log_alt_cleaned	GHR	EUR	38819	0.0113065	0.0124471	0.0141869
C-reactive protein	log_crp_cleaned	GHR	All	40877	0.00796722	0.00902687	0.010212
C-reactive protein	log_crp_cleaned	GHR	Female	22122	0.0259054	0.0285115	0.0314626
C-reactive protein	log_crp_cleaned	GHR	CSA	761	0.0433025	0.062879	0.0840108
C-reactive protein	log_crp_cleaned	GHR	EUR	38819	0.00655889	0.00764334	0.0087502
Cystatin C	log_cysc_cleaned	GHR	Female	22122	0.002303	0.0032177	0.00423659
Gamma glutamyltransferase	log_ggt_cleaned	GHR	Male	18755	0.00253972	0.00358585	0.004739
Testosterone	log_testo_cleaned	GHR	All	40877	0.00285312	0.00337242	0.00421891
Testosterone	log_testo_cleaned	GHR	Male	18755	0.00890418	0.0113867	0.0134055
Testosterone	log_testo_cleaned	GHR	EUR	38819	0.00364147	0.00435832	0.00545274
Triglycerides	log_total_tg_cleaned	GHR	All	40877	0.0366621	0.0388328	0.0411171
Triglycerides	log_total_tg_cleaned	GHR	Female	22122	0.028718	0.0312606	0.0344097
Triglycerides	log_total_tg_cleaned	GHR	Male	18755	0.0232102	0.0255188	0.0282778
Triglycerides	log_total_tg_cleaned	GHR	AFR	799	0.0404727	0.0570794	0.0794027
Triglycerides	log_total_tg_cleaned	GHR	CSA	761	0.029859	0.0452732	0.0637063
Triglycerides	log_total_tg_cleaned	GHR	EUR	38819	0.0323673	0.0345208	0.0365329
Phosphate	phos_cleaned	GHR	Male	18755	2.20867e-06	0.000100498	0.000347279
Phosphate	phos_cleaned	GHR	EUR	38819	0.00130075	0.00176694	0.00230062
Ancestry	pop	GHR	All	40877	0.00358553	0.00443639	0.00532524
Ancestry	pop	GHR	Male	18755	0.00580998	0.00753704	0.00931731
Sex	sex	GHR	All	40877	0.00438603	0.00520083	0.0060183
Sex	sex	GHR	EUR	38819	0.00418365	0.0051215	0.00595764
SHBG	shbg_cleaned	GHR	All	40877	0.0135867	0.0152142	0.0168116
SHBG	shbg_cleaned	GHR	Female	22122	0.0101854	0.0115776	0.0133533
SHBG	shbg_cleaned	GHR	Male	18755	0.0334395	0.0365713	0.0402108
SHBG	shbg_cleaned	GHR	AFR	799	0.00464523	0.014728	0.0268213
SHBG	shbg_cleaned	GHR	EUR	38819	0.0157552	0.0173787	0.0192692
Smoking	smoking	GHR	All	40877	0.00587962	0.00680885	0.00803665
Smoking	smoking	GHR	Female	22122	0.00606817	0.00729757	0.00873035
Smoking	smoking	GHR	Male	18755	0.00240732	0.00341496	0.00456373
Smoking	smoking	GHR	EUR	38819	0.00441049	0.00530559	0.00632056
trans-pQTL score	trans.score	GHR	All	40877	0.00484729	0.00559549	0.00635584
trans-pQTL score	trans.score	GHR	Female	22122	0.0038921	0.00495982	0.0062631
trans-pQTL score	trans.score	GHR	Male	18755	0.00430184	0.00546086	0.00667855
trans-pQTL score	trans.score	GHR	EUR	38819	0.00712142	0.00804067	0.00910977
Urate	urate_cleaned	GHR	All	40877	0.00581517	0.00669827	0.00759108
Urate	urate_cleaned	GHR	Female	22122	0.00847626	0.00980017	0.0113968
Urate	urate_cleaned	GHR	Male	18755	0.00351813	0.0045842	0.00582838
Urate	urate_cleaned	GHR	EUR	38819	0.0069213	0.00785479	0.0090004
Waist-to-Hip ratio	whr	CRIM1	All	42957	0.000989419	0.00135419	0.00177786
Waist-to-Hip ratio	whr	PCSK9	Male	19836	0.000781614	0.00135325	0.00203273
Waist-to-Hip ratio	whr	OPTC	Male	19586	0.000806227	0.00135201	0.00196711
Waist-to-Hip ratio	whr	SIL1	Female	22065	0.000789161	0.00134641	0.00189185
Acetylsalicylic Acid	A01AD05	GHRL	All	42688	0.00097728	0.00135696	0.00181549
Acetylsalicylic Acid	A01AD05	GHRL	Female	23074	0.000420257	0.0008243	0.00139051
Acetylsalicylic Acid	A01AD05	GHRL	EUR	40558	0.00210583	0.00267219	0.00343834
Omeprazole	A02BC01	GHRL	All	42688	0.00445671	0.00544682	0.00607632
Omeprazole	A02BC01	GHRL	Female	23074	0.00550866	0.00693424	0.00846449
Omeprazole	A02BC01	GHRL	Male	19614	0.00470767	0.00612567	0.00758462
Omeprazole	A02BC01	GHRL	EUR	40558	0.00519552	0.00605203	0.00730392
Lansoprazole	A02BC03	GHRL	All	42688	0.00341682	0.00404249	0.00469325
Lansoprazole	A02BC03	GHRL	Male	19614	0.00534934	0.00673579	0.00826113
Lansoprazole	A02BC03	GHRL	EUR	40558	0.00221169	0.00275574	0.00341262
Esomeprazole	A02BC05	GHRL	Male	19614	0.000591277	0.00141217	0.00221947
Esomeprazole	A02BC05	GHRL	EUR	40558	0.000847783	0.00137159	0.00181698
Bread type	Bread_type	GHRL	Female	23074	0.00222511	0.00299291	0.00407261
Atenolol	C07AB03	GHRL	All	42688	0.000156701	0.000422344	0.000729759
Atenolol	C07AB03	GHRL	EUR	40558	0.0010575	0.00148979	0.00198702
Fasting time	Fasting_time	GHRL	All	42688	0.00406369	0.00467182	0.00534084
Fasting time	Fasting_time	GHRL	Female	23074	0.00268918	0.0035967	0.00450788
Fasting time	Fasting_time	GHRL	Male	19614	0.00110829	0.00158146	0.00255348
Fasting time	Fasting_time	GHRL	EUR	40558	0.00241947	0.00311455	0.00384264
Mean corpuscular volume	Mean_corpuscular_volume	GHRL	All	42688	0.000156103	0.000340977	0.000589494
Mean corpuscular volume	Mean_corpuscular_volume	GHRL	Female	23074	0.000988836	0.00162377	0.00233886
Mean corpuscular volume	Mean_corpuscular_volume	GHRL	Male	19614	5.18101e-06	0.000125962	0.000414344
Mean corpuscular volume	Mean_corpuscular_volume	GHRL	EUR	40558	0.000588933	0.000954612	0.0014178
Monocyte count	Monocyte_count	GHRL	EUR	40558	0.000849647	0.00118743	0.00157413
Pulse rate, automated reading	Pulse_rate	GHRL	All	42688	0.0050429	0.00592774	0.00697321
Pulse rate, automated reading	Pulse_rate	GHRL	Female	23074	0.00258895	0.00345426	0.0045293
Pulse rate, automated reading	Pulse_rate	GHRL	Male	19614	0.00260784	0.00346155	0.0046701
Pulse rate, automated reading	Pulse_rate	GHRL	EUR	40558	0.00380582	0.00465499	0.00552838
Red blood cell (erythrocyte) count	Red_blood_cell__erythrocyte__count	GHRL	All	42688	0.00159954	0.00211698	0.0026725
Red blood cell (erythrocyte) count	Red_blood_cell__erythrocyte__count	GHRL	Male	19614	0.00258701	0.00346068	0.00451239
Red blood cell (erythrocyte) count	Red_blood_cell__erythrocyte__count	GHRL	CSA	797	0.000306469	0.00413189	0.0123475
Red blood cell (erythrocyte) count	Red_blood_cell__erythrocyte__count	GHRL	EUR	40558	0.000321684	0.00058546	0.000924829
Time blood draw	Time_blood_draw	GHRL	All	42688	0.00177572	0.00223339	0.00293862
Time blood draw	Time_blood_draw	GHRL	Male	19614	0.0017455	0.0025955	0.00353575
Time blood draw	Time_blood_draw	GHRL	EUR	40558	0.000979468	0.00147382	0.00202848
Total Lean Mass (g)	Total_Lean_Mass__g_	GHRL	All	42688	1.9731e-05	0.000100924	0.00023298
Total Lean Mass (g)	Total_Lean_Mass__g_	GHRL	EUR	40558	4.84263e-08	8.20216e-06	8.94512e-05
Albumin	albumin_cleaned	GHRL	All	42688	0.0021977	0.00275309	0.00347218
Albumin	albumin_cleaned	GHRL	Male	19614	0.00140343	0.0020307	0.00293838
Alcohol consumption	alcohol	GHRL	All	42688	0.0155264	0.0170195	0.0184782
Alcohol consumption	alcohol	GHRL	Female	23074	0.0155522	0.0176625	0.0196447
Alcohol consumption	alcohol	GHRL	Male	19614	0.0119434	0.0138762	0.0157817
Alcohol consumption	alcohol	GHRL	EUR	40558	0.0140686	0.0154159	0.0168321
Cancer of stomach	bin_151	GHRL	Male	19614	0.000106023	0.00119407	0.00188436
Diaphragmatic hernia	bin_550.2	GHRL	Male	19614	0.00109473	0.00178975	0.00282626
Renal failure NOS	bin_585.2	GHRL	EUR	40558	8.35607e-05	0.0002117	0.000430292
Chronic renal failure [CKD]	bin_585.3	GHRL	EUR	40558	0.000247034	0.000556014	0.000874285
Body mass index	bmi	RNASE4	All	40456	0.00318552	0.00390217	0.00470428
Body mass index	bmi	GHRL	Female	23074	0.0296234	0.0326437	0.0359255
Body mass index	bmi	GHRL	Male	19614	0.0216731	0.0238541	0.0260039
Body mass index	bmi	GHRL	AFR	821	1.43432e-06	0.000299145	0.00270613
Body mass index	bmi	GHRL	EUR	40558	0.0168017	0.0182394	0.0197425
Calcium	ca_cleaned	GHRL	EUR	40558	0.000196465	0.000378811	0.000638816
Centre	centre	GHRL	EUR	40558	0.00255452	0.00316024	0.00383598
cis-pQTL score	cis.score	GHRL	All	42688	0.0245874	0.0276497	0.0293889
cis-pQTL score	cis.score	GHRL	Female	23074	0.0209831	0.0243382	0.027277
cis-pQTL score	cis.score	GHRL	Male	19614	0.0307004	0.0346043	0.0380028
cis-pQTL score	cis.score	GHRL	EUR	40558	0.0240987	0.0265405	0.0288822
Glucose	glucose_cleaned	GHRL	All	42688	0.0011758	0.00156898	0.00200993
Glucose	glucose_cleaned	GHRL	Female	23074	0.00245056	0.00318268	0.00428449
Glucose	glucose_cleaned	GHRL	EUR	40558	0.00121332	0.00159934	0.00214658
HDL cholesterol	hdl_chol_cleaned	GHRL	All	42688	0.012552	0.0137846	0.0152996
HDL cholesterol	hdl_chol_cleaned	GHRL	Female	23074	0.0153396	0.0174148	0.0197204
HDL cholesterol	hdl_chol_cleaned	GHRL	Male	19614	0.0099733	0.0115223	0.0133202
HDL cholesterol	hdl_chol_cleaned	GHRL	AFR	821	0.0304259	0.0511228	0.0702695
HDL cholesterol	hdl_chol_cleaned	GHRL	EUR	40558	0.00908257	0.0101302	0.0113712
LDL direct	ldl_chol_cleaned	GHRL	All	42688	0.00478478	0.00565404	0.00634077
LDL direct	ldl_chol_cleaned	GHRL	Female	23074	0.00568422	0.00677014	0.00795082
LDL direct	ldl_chol_cleaned	GHRL	Male	19614	0.0156598	0.0178544	0.0203092
LDL direct	ldl_chol_cleaned	GHRL	EUR	40558	0.00510912	0.00597638	0.00701383
Alanine aminotransferase	log_alt_cleaned	GHRL	All	42688	0.00380577	0.00457647	0.00537376
Alanine aminotransferase	log_alt_cleaned	GHRL	Female	23074	0.00256372	0.00337329	0.00426224
Alanine aminotransferase	log_alt_cleaned	GHRL	Male	19614	0.00456233	0.00572853	0.00694218
Alanine aminotransferase	log_alt_cleaned	GHRL	EUR	40558	0.00350135	0.00426232	0.004954
Creatinine	log_crea_s_cleaned	GHRL	Female	23074	0.00271971	0.00372041	0.00473525
Creatinine	log_crea_s_cleaned	GHRL	Male	19614	0.0016463	0.00250417	0.00358767
C-reactive protein	log_crp_cleaned	GHRL	Female	23074	0.000344862	0.00072482	0.00120757
Cystatin C	log_cysc_cleaned	GHRL	All	42688	0.00389752	0.004686	0.00550124
Cystatin C	log_cysc_cleaned	GHRL	Male	19614	0.00184308	0.00261513	0.00360779
Cystatin C	log_cysc_cleaned	GHRL	EUR	40558	0.00443595	0.00529454	0.0061472
Lipoprotein A	log_lipo_a_cleaned	GHRL	EUR	40558	0.000776784	0.00116874	0.00161288
Testosterone	log_testo_cleaned	GHRL	All	42688	1.44768e-06	3.97312e-05	0.000164614
Testosterone	log_testo_cleaned	GHRL	EUR	40558	3.63796e-08	9.15588e-06	6.58451e-05
Triglycerides	log_total_tg_cleaned	GHRL	All	42688	0.0201102	0.0217593	0.0235225
Triglycerides	log_total_tg_cleaned	GHRL	Female	23074	0.0242632	0.0269247	0.029409
Triglycerides	log_total_tg_cleaned	GHRL	Male	19614	0.018111	0.0207416	0.0234147
Triglycerides	log_total_tg_cleaned	GHRL	EUR	40558	0.0190047	0.0208228	0.0224738
Phosphate	phos_cleaned	GHRL	All	42688	0.00311666	0.00377228	0.00468273
Phosphate	phos_cleaned	GHRL	Female	23074	0.00364749	0.00470973	0.00578585
Phosphate	phos_cleaned	GHRL	Male	19614	0.00321446	0.00438154	0.0057303
Phosphate	phos_cleaned	GHRL	EUR	40558	0.00288203	0.00364898	0.00433739
Ancestry	pop	GHRL	All	42688	0.00958079	0.0108829	0.0122211
Ancestry	pop	GHRL	Female	23074	0.0111138	0.0127735	0.0143828
Ancestry	pop	GHRL	Male	19614	0.00866166	0.0102727	0.0118344
Ancestry	pop	GHRL	EUR	40558	0.00063125	0.00113966	0.00143555
Sex	sex	GHRL	All	42688	0.00278579	0.00340431	0.00409098
Sex	sex	GHRL	EUR	40558	0.00347946	0.00416284	0.0049889
Smoking	smoking	GHRL	All	42688	0.00518086	0.00595094	0.00679559
Smoking	smoking	GHRL	Female	23074	0.00473925	0.00610281	0.00744408
Smoking	smoking	GHRL	Male	19614	0.00461183	0.00575029	0.00699127
Smoking	smoking	GHRL	AFR	821	0.0194389	0.0330877	0.0450345
Smoking	smoking	GHRL	EUR	40558	0.00344028	0.00419319	0.00500937
trans-pQTL score	trans.score	GHRL	All	42688	0.0348168	0.0368109	0.0393324
trans-pQTL score	trans.score	GHRL	Female	23074	0.031474	0.0341238	0.0375141
trans-pQTL score	trans.score	GHRL	Male	19614	0.0332229	0.0367863	0.0398709
trans-pQTL score	trans.score	GHRL	AFR	821	0.0209977	0.0323697	0.0464737
trans-pQTL score	trans.score	GHRL	CSA	797	0.0688951	0.0889601	0.118107
trans-pQTL score	trans.score	GHRL	EUR	40558	0.0353561	0.0374667	0.0394081
Vitamin D	vitd_cleaned	GHRL	All	42688	0.000265676	0.000499877	0.000833723
Vitamin D	vitd_cleaned	GHRL	Female	23074	0.00017962	0.000490911	0.000840287
Waist-to-Hip ratio	whr	CRELD1	Female	22122	0.000944207	0.00134239	0.00196117
Waist-to-Hip ratio	whr	GPIHBP1	All	41706	0.000926585	0.00134226	0.00177996
Date of attending assessment centre	Date_of_attending_assessment_centre	GID8	All	41811	0.000772854	0.00108579	0.00147872
Date of attending assessment centre	Date_of_attending_assessment_centre	GID8	EUR	39694	0.00147411	0.00195516	0.00245581
Platelet crit	Platelet_crit	GID8	All	41811	0.00153817	0.00208966	0.00260509
Platelet crit	Platelet_crit	GID8	Female	22626	0.000483488	0.000871882	0.00141642
Platelet crit	Platelet_crit	GID8	Male	19185	0.00118306	0.00181377	0.00272597
Platelet crit	Platelet_crit	GID8	EUR	39694	0.000856387	0.00123284	0.00162887
Total protein	total_prot_cleaned	GID8	All	41811	0.000500651	0.000795366	0.00115012
Total protein	total_prot_cleaned	GID8	Male	19185	0.000902914	0.00142991	0.0020898
Total protein	total_prot_cleaned	GID8	EUR	39694	0.000205114	0.000390156	0.000666834
Amlodipine	C08CA01	GIGYF2	Female	22626	1.37039e-06	5.64544e-05	0.000190455
Simvastatin	C10AA01	GIGYF2	EUR	39694	3.43698e-05	0.00014819	0.000321919
Date of attending assessment centre	Date_of_attending_assessment_centre	GIGYF2	All	41811	0.0061254	0.00720363	0.0083129
Date of attending assessment centre	Date_of_attending_assessment_centre	GIGYF2	Female	22626	0.000448411	0.000856651	0.00139521
Date of attending assessment centre	Date_of_attending_assessment_centre	GIGYF2	Male	19185	0.00692276	0.00833358	0.00995661
Date of attending assessment centre	Date_of_attending_assessment_centre	GIGYF2	AFR	822	0.00420923	0.0120369	0.0232792
Date of attending assessment centre	Date_of_attending_assessment_centre	GIGYF2	EUR	39694	0.00507272	0.00588534	0.00678043
Eosinophill percentage	Eosinophill_percentage	GIGYF2	EUR	39694	0.000125467	0.000287865	0.000536752
High light scatter reticulocyte count	High_light_scatter_reticulocyte_count	GIGYF2	Male	19185	0.000150929	0.000453502	0.000794069
Mean platelet (thrombocyte) volume	Mean_platelet__thrombocyte__volume	GIGYF2	All	41811	0.0225728	0.0243429	0.0261351
Mean platelet (thrombocyte) volume	Mean_platelet__thrombocyte__volume	GIGYF2	Female	22626	0.0304944	0.0334329	0.0359934
Mean platelet (thrombocyte) volume	Mean_platelet__thrombocyte__volume	GIGYF2	Male	19185	0.0215863	0.0243856	0.0269254
Mean platelet (thrombocyte) volume	Mean_platelet__thrombocyte__volume	GIGYF2	EUR	39694	0.0244049	0.0263817	0.028208
Platelet crit	Platelet_crit	GIGYF2	All	41811	0.0385076	0.0408043	0.0433004
Platelet crit	Platelet_crit	GIGYF2	Female	22626	0.0263268	0.0286766	0.0316754
Platelet crit	Platelet_crit	GIGYF2	Male	19185	0.032271	0.035427	0.0393208
Platelet crit	Platelet_crit	GIGYF2	AFR	822	0.0126279	0.0219469	0.0394121
Platelet crit	Platelet_crit	GIGYF2	CSA	783	0.021051	0.0347482	0.0561877
Platelet crit	Platelet_crit	GIGYF2	EUR	39694	0.0357519	0.0379686	0.040699
Pulse rate, automated reading	Pulse_rate	GIGYF2	All	41811	0.000482007	0.000784491	0.00114258
Pulse rate, automated reading	Pulse_rate	GIGYF2	Male	19185	0.000421827	0.00092898	0.00144997
Pulse rate, automated reading	Pulse_rate	GIGYF2	EUR	39694	0.000300817	0.000486225	0.000684681
Red blood cell (erythrocyte) distribution width	Red_blood_cell__erythrocyte__distribution_width	GIGYF2	All	41811	6.68861e-05	0.000207762	0.000404757
Red blood cell (erythrocyte) distribution width	Red_blood_cell__erythrocyte__distribution_width	GIGYF2	Male	19185	0.00104661	0.00161734	0.00238164
Time blood draw	Time_blood_draw	GIGYF2	All	41811	0.00292874	0.00355859	0.00418565
Time blood draw	Time_blood_draw	GIGYF2	Female	22626	0.00402735	0.00515853	0.00637592
Time blood draw	Time_blood_draw	GIGYF2	Male	19185	0.00233311	0.00315887	0.00427604
Time blood draw	Time_blood_draw	GIGYF2	EUR	39694	0.00129718	0.00178007	0.00226275
Weight change compared with 1 year ago	Weight_change_compared_with_1_year_ago	GIGYF2	AFR	822	0.00827441	0.0186411	0.0297454
White blood cell (leukocyte) count	White_blood_cell__leukocyte__count	GIGYF2	All	41811	0.000385189	0.00063708	0.000942772
White blood cell (leukocyte) count	White_blood_cell__leukocyte__count	GIGYF2	Female	22626	0.000159095	0.000432909	0.000819032
White blood cell (leukocyte) count	White_blood_cell__leukocyte__count	GIGYF2	Male	19185	0.000274012	0.000601763	0.00105865
White blood cell (leukocyte) count	White_blood_cell__leukocyte__count	GIGYF2	EUR	39694	5.91186e-05	0.000202285	0.000404937
Age	age	GIGYF2	Female	22626	1.50541e-06	8.69499e-05	0.000323111
Centre	centre	GIGYF2	All	41811	0.015806	0.01712	0.0185862
Centre	centre	GIGYF2	Female	22626	0.0140027	0.0159061	0.0177804
Centre	centre	GIGYF2	Male	19185	0.0143179	0.0165254	0.0185277
Centre	centre	GIGYF2	AFR	822	0.0422874	0.0614384	0.0839877
Centre	centre	GIGYF2	CSA	783	0.125411	0.150312	0.177558
Centre	centre	GIGYF2	EUR	39694	0.0164519	0.0178016	0.0192356
Alkaline phosphatase	log_alp_cleaned	GIGYF2	All	41811	3.84476e-05	0.000132385	0.000316244
Alkaline phosphatase	log_alp_cleaned	GIGYF2	EUR	39694	0.000158153	0.000344483	0.000576433
Aspartate aminotransferase	log_ast_cleaned	GIGYF2	All	41811	0.000397609	0.000655906	0.000941441
Aspartate aminotransferase	log_ast_cleaned	GIGYF2	Female	22626	0.000145453	0.000353026	0.000739525
Aspartate aminotransferase	log_ast_cleaned	GIGYF2	EUR	39694	0.000174029	0.000398669	0.000629944
C-reactive protein	log_crp_cleaned	GIGYF2	All	41811	0.000457996	0.000718008	0.000993687
C-reactive protein	log_crp_cleaned	GIGYF2	Female	22626	0.000250073	0.00056968	0.00101199
C-reactive protein	log_crp_cleaned	GIGYF2	EUR	39694	0.00051098	0.000866911	0.00122875
Cystatin C	log_cysc_cleaned	GIGYF2	All	41811	0.00331971	0.00403651	0.00472737
Cystatin C	log_cysc_cleaned	GIGYF2	Female	22626	0.00304563	0.00395849	0.00509756
Cystatin C	log_cysc_cleaned	GIGYF2	Male	19185	0.00455663	0.00564611	0.00683132
Cystatin C	log_cysc_cleaned	GIGYF2	EUR	39694	0.00272697	0.00337473	0.0041426
Gamma glutamyltransferase	log_ggt_cleaned	GIGYF2	AFR	822	1.4266e-07	0.000253463	0.00274716
Triglycerides	log_total_tg_cleaned	GIGYF2	All	41811	0.0136125	0.0151728	0.0164247
Triglycerides	log_total_tg_cleaned	GIGYF2	Female	22626	0.0131733	0.0150749	0.0169379
Triglycerides	log_total_tg_cleaned	GIGYF2	Male	19185	0.0142465	0.0161193	0.0182691
Triglycerides	log_total_tg_cleaned	GIGYF2	CSA	783	0.0289964	0.0472598	0.0681191
Triglycerides	log_total_tg_cleaned	GIGYF2	EUR	39694	0.0122798	0.013643	0.0149192
Sample age	sample_age	GIGYF2	Female	22626	1.02223e-07	6.86239e-06	8.00701e-05
Total protein	total_prot_cleaned	GIGYF2	All	41811	0.000584862	0.000867968	0.00119751
Total protein	total_prot_cleaned	GIGYF2	Female	22626	0.00166124	0.00231067	0.00314086
Total protein	total_prot_cleaned	GIGYF2	Male	19185	0.0019542	0.0027027	0.00363042
Total protein	total_prot_cleaned	GIGYF2	CSA	783	4.23795e-07	0.000929211	0.00536523
Total protein	total_prot_cleaned	GIGYF2	EUR	39694	0.00063148	0.000995045	0.00140042
trans-pQTL score	trans.score	GIGYF2	All	41811	0.000900143	0.00124166	0.00167426
trans-pQTL score	trans.score	GIGYF2	Female	22626	0.000486254	0.000897763	0.00150236
trans-pQTL score	trans.score	GIGYF2	Male	19185	0.000225186	0.000589507	0.00103312
trans-pQTL score	trans.score	GIGYF2	EUR	39694	0.00185046	0.00243775	0.002998
Waist-to-Hip ratio	whr	PLA2G1B	Male	19803	0.000758286	0.00134196	0.00205969
Waist-to-Hip ratio	whr	ASGR1	EUR	40395	0.000952426	0.00133889	0.00175008
Waist-to-Hip ratio	whr	ANXA2	EUR	38115	0.000940768	0.00133767	0.00179733
Metformin	A10BA02	GIMAP7	All	40877	0.00272496	0.00322283	0.00400704
Metformin	A10BA02	GIMAP7	Female	22122	0.00231532	0.00320004	0.00410256
Metformin	A10BA02	GIMAP7	EUR	38819	0.00229414	0.0030144	0.00370573
Gliclazide	A10BB09	GIMAP7	CSA	761	1.72909e-05	0.000701234	0.00420013
Warfarin	B01AA03	GIMAP7	All	40877	0.00129135	0.00165876	0.00211468
Warfarin	B01AA03	GIMAP7	Male	18755	0.00280741	0.00384547	0.00490405
Warfarin	B01AA03	GIMAP7	EUR	38819	0.0022679	0.00281269	0.00340629
Lymphocyte count	Lymphocyte_count	GIMAP7	All	40877	0.00737118	0.00816702	0.0093264
Lymphocyte count	Lymphocyte_count	GIMAP7	Female	22122	0.00856876	0.0103416	0.0119976
Lymphocyte count	Lymphocyte_count	GIMAP7	Male	18755	0.0112216	0.0130646	0.0145494
Lymphocyte count	Lymphocyte_count	GIMAP7	CSA	761	0.0173961	0.0324013	0.053835
Lymphocyte count	Lymphocyte_count	GIMAP7	EUR	38819	0.00963707	0.0108215	0.0119715
Mean corpuscular haemoglobin concentration	Mean_corpuscular_haemoglobin_concentration	GIMAP7	All	40877	0.000259137	0.00048836	0.000761031
Mean corpuscular haemoglobin concentration	Mean_corpuscular_haemoglobin_concentration	GIMAP7	Male	18755	0.00033481	0.000721458	0.001222
Mean sphered cell volume	Mean_sphered_cell_volume	GIMAP7	Male	18755	3.71298e-07	7.15947e-05	0.000310623
Monocyte count	Monocyte_count	GIMAP7	All	40877	0.00244555	0.0030405	0.00369235
Monocyte count	Monocyte_count	GIMAP7	Female	22122	0.00199612	0.00280318	0.00367975
Monocyte count	Monocyte_count	GIMAP7	Male	18755	0.00466936	0.00589278	0.0070563
Monocyte count	Monocyte_count	GIMAP7	AFR	799	0.0039308	0.0108018	0.0205316
Monocyte count	Monocyte_count	GIMAP7	EUR	38819	0.00377519	0.00456821	0.00534226
Neutrophill percentage	Neutrophill_percentage	GIMAP7	All	40877	0.00337461	0.00402819	0.00464217
Neutrophill percentage	Neutrophill_percentage	GIMAP7	Female	22122	0.00456509	0.0057437	0.00706197
Neutrophill percentage	Neutrophill_percentage	GIMAP7	Male	18755	0.00322446	0.00434125	0.00538363
Neutrophill percentage	Neutrophill_percentage	GIMAP7	EUR	38819	0.00262398	0.00334968	0.00426431
Systolic blood pressure, automated reading	Systolic_blood_pressure	GIMAP7	All	40877	0.000404713	0.000655024	0.000922205
Systolic blood pressure, automated reading	Systolic_blood_pressure	GIMAP7	Female	22122	3.33162e-08	1.06237e-05	0.000105234
Systolic blood pressure, automated reading	Systolic_blood_pressure	GIMAP7	Male	18755	0.000698709	0.00120692	0.00181084
Weight change compared with 1 year ago	Weight_change_compared_with_1_year_ago	GIMAP7	Female	22122	0.000154696	0.000469087	0.000878946
Weight change compared with 1 year ago	Weight_change_compared_with_1_year_ago	GIMAP7	EUR	38819	0.000825937	0.00120255	0.00165935
Age	age	GIMAP7	All	40877	0.00166252	0.00218556	0.00273498
Age	age	GIMAP7	Female	22122	0.00402526	0.00512732	0.00652464
Age	age	GIMAP7	Male	18755	0.000285375	0.000743999	0.00122021
Age	age	GIMAP7	EUR	38819	0.00363112	0.00445385	0.00538183
Centre	centre	GIMAP7	All	40877	0.0132694	0.0147895	0.0163901
Centre	centre	GIMAP7	Female	22122	0.0125855	0.0147548	0.0172309
Centre	centre	GIMAP7	Male	18755	0.0146579	0.0166392	0.0193631
Centre	centre	GIMAP7	EUR	38819	0.00871128	0.0100173	0.011136
cis-pQTL score	cis.score	GIMAP7	All	40877	0.155231	0.159141	0.163025
cis-pQTL score	cis.score	GIMAP7	Female	22122	0.16636	0.17216	0.178281
cis-pQTL score	cis.score	GIMAP7	Male	18755	0.141343	0.146828	0.152753
cis-pQTL score	cis.score	GIMAP7	CSA	761	0.0967164	0.1233	0.156711
cis-pQTL score	cis.score	GIMAP7	EUR	38819	0.154857	0.158728	0.163094
Glycated haemoglobin (HbA1c)	hba1c_cleaned	GIMAP7	All	40877	0.00189545	0.00242723	0.00297405
Glycated haemoglobin (HbA1c)	hba1c_cleaned	GIMAP7	Female	22122	0.00117776	0.00186293	0.00270191
Glycated haemoglobin (HbA1c)	hba1c_cleaned	GIMAP7	EUR	38819	0.00116258	0.00167892	0.00213185
HDL cholesterol	hdl_chol_cleaned	GIMAP7	All	40877	0.0418432	0.0442352	0.0469277
HDL cholesterol	hdl_chol_cleaned	GIMAP7	Female	22122	0.0443459	0.0481044	0.0511969
HDL cholesterol	hdl_chol_cleaned	GIMAP7	Male	18755	0.0428694	0.0460717	0.0499381
HDL cholesterol	hdl_chol_cleaned	GIMAP7	AFR	799	0.021434	0.0384809	0.0596391
HDL cholesterol	hdl_chol_cleaned	GIMAP7	CSA	761	0.0348514	0.0516602	0.0740482
HDL cholesterol	hdl_chol_cleaned	GIMAP7	EUR	38819	0.0560915	0.0589918	0.0616457
Alkaline phosphatase	log_alp_cleaned	GIMAP7	All	40877	0.00167762	0.00220798	0.00279577
Alkaline phosphatase	log_alp_cleaned	GIMAP7	Female	22122	0.00238972	0.00341259	0.00438645
Alkaline phosphatase	log_alp_cleaned	GIMAP7	Male	18755	0.000212763	0.00048536	0.000937421
Alkaline phosphatase	log_alp_cleaned	GIMAP7	EUR	38819	0.000724533	0.00110323	0.00150953
Aspartate aminotransferase	log_ast_cleaned	GIMAP7	All	40877	0.00997783	0.0111038	0.0124567
Aspartate aminotransferase	log_ast_cleaned	GIMAP7	Female	22122	0.0122374	0.0142553	0.0165211
Aspartate aminotransferase	log_ast_cleaned	GIMAP7	Male	18755	0.0108125	0.0125235	0.0148312
Aspartate aminotransferase	log_ast_cleaned	GIMAP7	EUR	38819	0.0136986	0.0149782	0.0162201
C-reactive protein	log_crp_cleaned	GIMAP7	All	40877	0.0016405	0.00223406	0.00277813
C-reactive protein	log_crp_cleaned	GIMAP7	Male	18755	0.00592848	0.00744196	0.0087244
C-reactive protein	log_crp_cleaned	GIMAP7	EUR	38819	0.00287506	0.00344728	0.00432645
Cystatin C	log_cysc_cleaned	GIMAP7	All	40877	0.00514489	0.00601797	0.00698692
Cystatin C	log_cysc_cleaned	GIMAP7	Female	22122	0.00658192	0.00798623	0.00978143
Cystatin C	log_cysc_cleaned	GIMAP7	Male	18755	0.000771908	0.00146963	0.0021411
Cystatin C	log_cysc_cleaned	GIMAP7	EUR	38819	0.00398476	0.00476895	0.0056008
Sex	sex	GIMAP7	All	40877	3.53298e-08	1.25981e-05	6.98155e-05
SHBG	shbg_cleaned	GIMAP7	All	40877	0.000257316	0.000527636	0.000770314
SHBG	shbg_cleaned	GIMAP7	AFR	799	9.64716e-06	0.00123645	0.006528
Smoking	smoking	GIMAP7	All	40877	0.000732708	0.00112201	0.00154406
Smoking	smoking	GIMAP7	Female	22122	0.000230972	0.000526617	0.000963309
Smoking	smoking	GIMAP7	EUR	38819	0.00123339	0.00168257	0.00214533
Total protein	total_prot_cleaned	GIMAP7	All	40877	0.000652321	0.00101568	0.00141311
Total protein	total_prot_cleaned	GIMAP7	Female	22122	0.000272949	0.000621002	0.00104716
Total protein	total_prot_cleaned	GIMAP7	Male	18755	0.000314379	0.000618418	0.00112905
Total protein	total_prot_cleaned	GIMAP7	EUR	38819	0.00133264	0.0018042	0.00245181
trans-pQTL score	trans.score	GIMAP7	All	40877	0.001137	0.00151753	0.00201469
trans-pQTL score	trans.score	GIMAP7	Female	22122	0.00141883	0.00205585	0.0029175
trans-pQTL score	trans.score	GIMAP7	Male	18755	0.00171861	0.00251857	0.00330956
trans-pQTL score	trans.score	GIMAP7	EUR	38819	0.00131467	0.00172295	0.00216274
Vitamin D	vitd_cleaned	GIMAP7	Male	18755	0.000619135	0.00106948	0.00164227
Vitamin D	vitd_cleaned	GIMAP7	EUR	38819	0.000946225	0.00136019	0.00183893
Waist-to-Hip ratio	whr	FOLH1	All	40588	0.000950761	0.00133577	0.00181129
Waist-to-Hip ratio	whr	LRG1	Female	22661	0.000874077	0.00133271	0.00201408
Waist-to-Hip ratio	whr	ACAN	Male	19453	0.000849303	0.00133222	0.00192762
Date of attending assessment centre	Date_of_attending_assessment_centre	GIMAP8	EUR	38306	7.86718e-06	6.53742e-05	0.000211316
Haemoglobin concentration	Haemoglobin_concentration	GIMAP8	All	40367	0.000950605	0.00132649	0.00170267
Haemoglobin concentration	Haemoglobin_concentration	GIMAP8	Male	18539	0.000681151	0.00114976	0.00176921
Haemoglobin concentration	Haemoglobin_concentration	GIMAP8	EUR	38306	4.12733e-05	0.000172575	0.000381732
High light scatter reticulocyte count	High_light_scatter_reticulocyte_count	GIMAP8	Male	18539	9.22844e-06	0.000113265	0.000347881
Lymphocyte count	Lymphocyte_count	GIMAP8	All	40367	0.00266875	0.00332586	0.00404476
Lymphocyte count	Lymphocyte_count	GIMAP8	Female	21828	0.00352644	0.00434644	0.00557124
Lymphocyte count	Lymphocyte_count	GIMAP8	Male	18539	0.00229254	0.0032107	0.00412506
Lymphocyte count	Lymphocyte_count	GIMAP8	AFR	805	0.00640176	0.0184567	0.0319259
Lymphocyte count	Lymphocyte_count	GIMAP8	EUR	38306	0.0029037	0.0036315	0.00434786
Monocyte count	Monocyte_count	GIMAP8	All	40367	0.00308335	0.00377432	0.00440432
Monocyte count	Monocyte_count	GIMAP8	Female	21828	0.00354866	0.00448124	0.00579147
Monocyte count	Monocyte_count	GIMAP8	Male	18539	0.00389296	0.00551885	0.00675716
Monocyte count	Monocyte_count	GIMAP8	EUR	38306	0.00325001	0.00390778	0.0046244
Red blood cell (erythrocyte) count	Red_blood_cell__erythrocyte__count	GIMAP8	All	40367	2.57032e-08	4.66965e-06	4.65935e-05
Red blood cell (erythrocyte) count	Red_blood_cell__erythrocyte__count	GIMAP8	Female	21828	0.00171114	0.00248467	0.0032557
Red blood cell (erythrocyte) count	Red_blood_cell__erythrocyte__count	GIMAP8	Male	18539	9.54171e-05	0.000315899	0.000726112
Red blood cell (erythrocyte) count	Red_blood_cell__erythrocyte__count	GIMAP8	EUR	38306	0.000211865	0.000423423	0.000730307
White blood cell (leukocyte) count	White_blood_cell__leukocyte__count	GIMAP8	All	40367	0.000259612	0.000421294	0.000689635
White blood cell (leukocyte) count	White_blood_cell__leukocyte__count	GIMAP8	Female	21828	5.70467e-07	5.61531e-05	0.000210776
White blood cell (leukocyte) count	White_blood_cell__leukocyte__count	GIMAP8	Male	18539	0.00027169	0.000598427	0.00121521
White blood cell (leukocyte) count	White_blood_cell__leukocyte__count	GIMAP8	CSA	762	7.35399e-07	0.000261698	0.00270735
White blood cell (leukocyte) count	White_blood_cell__leukocyte__count	GIMAP8	EUR	38306	0.000154604	0.000342954	0.000593746
Centre	centre	GIMAP8	All	40367	0.00593831	0.00704273	0.0079641
Centre	centre	GIMAP8	Female	21828	0.0130949	0.0151579	0.0173649
Centre	centre	GIMAP8	EUR	38306	0.00781801	0.0088388	0.0101617
cis-pQTL score	cis.score	GIMAP8	All	40367	0.0177876	0.0199181	0.0217251
cis-pQTL score	cis.score	GIMAP8	Female	21828	0.0147578	0.0174261	0.0201547
cis-pQTL score	cis.score	GIMAP8	Male	18539	0.0290968	0.0323981	0.0363772
cis-pQTL score	cis.score	GIMAP8	EUR	38306	0.0223494	0.0246406	0.0262627
HDL cholesterol	hdl_chol_cleaned	GIMAP8	All	40367	0.000300153	0.000541962	0.000879854
HDL cholesterol	hdl_chol_cleaned	GIMAP8	Male	18539	0.00170218	0.00252119	0.00349222
HDL cholesterol	hdl_chol_cleaned	GIMAP8	EUR	38306	0.000628973	0.0010835	0.00144941
Alkaline phosphatase	log_alp_cleaned	GIMAP8	Female	21828	1.43879e-08	1.32119e-05	0.000123983
Aspartate aminotransferase	log_ast_cleaned	GIMAP8	All	40367	0.00130007	0.00170805	0.00221263
Aspartate aminotransferase	log_ast_cleaned	GIMAP8	Female	21828	0.000525881	0.000966625	0.00143089
Aspartate aminotransferase	log_ast_cleaned	GIMAP8	Male	18539	1.44311e-06	7.8183e-05	0.00028273
Aspartate aminotransferase	log_ast_cleaned	GIMAP8	EUR	38306	0.000467592	0.000785152	0.00115747
C-reactive protein	log_crp_cleaned	GIMAP8	All	40367	0.00156806	0.00213785	0.00273799
C-reactive protein	log_crp_cleaned	GIMAP8	Female	21828	0.00132167	0.00191066	0.00267154
C-reactive protein	log_crp_cleaned	GIMAP8	Male	18539	0.00335964	0.00431039	0.00590147
C-reactive protein	log_crp_cleaned	GIMAP8	EUR	38306	0.00165967	0.00223698	0.00279164
Cystatin C	log_cysc_cleaned	GIMAP8	All	40367	0.00564564	0.00651119	0.00757777
Cystatin C	log_cysc_cleaned	GIMAP8	Female	21828	0.00466202	0.00572585	0.00702472
Cystatin C	log_cysc_cleaned	GIMAP8	Male	18539	0.00639186	0.00772125	0.00943368
Cystatin C	log_cysc_cleaned	GIMAP8	EUR	38306	0.0047006	0.00545333	0.00636996
Triglycerides	log_total_tg_cleaned	GIMAP8	All	40367	0.00396582	0.00473051	0.00552593
Triglycerides	log_total_tg_cleaned	GIMAP8	Female	21828	0.00816683	0.00973238	0.0115102
Triglycerides	log_total_tg_cleaned	GIMAP8	Male	18539	0.00269309	0.00378381	0.00499307
Triglycerides	log_total_tg_cleaned	GIMAP8	CSA	762	0.0352951	0.0580718	0.0855523
Triglycerides	log_total_tg_cleaned	GIMAP8	EUR	38306	0.00650937	0.00753704	0.00865973
Total protein	total_prot_cleaned	GIMAP8	All	40367	0.00119374	0.00157382	0.00215123
Total protein	total_prot_cleaned	GIMAP8	Female	21828	0.000134484	0.000407796	0.000800388
Total protein	total_prot_cleaned	GIMAP8	Male	18539	0.000924431	0.00144319	0.00222094
Total protein	total_prot_cleaned	GIMAP8	EUR	38306	0.000864859	0.00130152	0.00173512
Waist-to-Hip ratio	whr	CSTB	Female	22801	0.000911768	0.0013319	0.00199999
Metformin	A10BA02	GIP	All	40763	0.000172823	0.000336547	0.000581192
Metformin	A10BA02	GIP	Male	18698	0.000818345	0.00137694	0.00216493
Caffeine drink within last hour	Caffeine_drink_within_last_hour	GIP	All	40763	0.000385424	0.000665885	0.00104116
Diastolic blood pressure, automated reading	Diastolic_blood_pressure	GIP	All	40763	0.0142744	0.0158656	0.0173435
Diastolic blood pressure, automated reading	Diastolic_blood_pressure	GIP	Female	22065	0.0100784	0.0118406	0.0137066
Diastolic blood pressure, automated reading	Diastolic_blood_pressure	GIP	Male	18698	0.013772	0.0157494	0.0177201
Diastolic blood pressure, automated reading	Diastolic_blood_pressure	GIP	EUR	38706	0.0115499	0.0129422	0.0144109
Fasting time	Fasting_time	GIP	All	40763	0.0331051	0.035027	0.0370971
Fasting time	Fasting_time	GIP	Female	22065	0.0434562	0.0471294	0.0507551
Fasting time	Fasting_time	GIP	Male	18698	0.0309398	0.0340762	0.0376601
Fasting time	Fasting_time	GIP	AFR	795	0.0530538	0.0717632	0.0901563
Fasting time	Fasting_time	GIP	CSA	768	0.0311176	0.0493486	0.0720936
Fasting time	Fasting_time	GIP	EUR	38706	0.0321961	0.0344341	0.0370597
Monocyte count	Monocyte_count	GIP	Female	22065	0.000257683	0.000551964	0.000953259
Monocyte percentage	Monocyte_percentage	GIP	All	40763	0.00262283	0.00327008	0.00397168
Monocyte percentage	Monocyte_percentage	GIP	Female	22065	0.000502028	0.00104218	0.00160493
Monocyte percentage	Monocyte_percentage	GIP	Male	18698	0.00123208	0.00188386	0.00268579
Monocyte percentage	Monocyte_percentage	GIP	EUR	38706	0.00245577	0.00306187	0.00369055
Never eat eggs, dairy, wheat, sugar	Never_eat_eggs__dairy__wheat__sugar	GIP	All	40763	0.00135205	0.00190176	0.00242256
Never eat eggs, dairy, wheat, sugar	Never_eat_eggs__dairy__wheat__sugar	GIP	Female	22065	0.000434405	0.000899927	0.00144419
Never eat eggs, dairy, wheat, sugar	Never_eat_eggs__dairy__wheat__sugar	GIP	EUR	38706	0.00222883	0.0028546	0.00346401
Number of draws	Number_of_draws	GIP	All	40763	0.000101479	0.00024772	0.000435928
Number of draws	Number_of_draws	GIP	Female	22065	0.00517773	0.00629416	0.00762407
Number of draws	Number_of_draws	GIP	Male	18698	0.00420039	0.00534767	0.00647977
Number of draws	Number_of_draws	GIP	EUR	38706	0.0076567	0.00868762	0.00975398
Pulse rate, automated reading	Pulse_rate	GIP	All	40763	0.0177678	0.0190701	0.0208173
Pulse rate, automated reading	Pulse_rate	GIP	Female	22065	0.0165793	0.0185577	0.0204177
Pulse rate, automated reading	Pulse_rate	GIP	Male	18698	0.0293279	0.0318855	0.0350084
Pulse rate, automated reading	Pulse_rate	GIP	EUR	38706	0.0209833	0.0224994	0.0242809
Red blood cell (erythrocyte) count	Red_blood_cell__erythrocyte__count	GIP	Male	18698	6.07193e-07	9.91933e-05	0.000363692
Red blood cell (erythrocyte) count	Red_blood_cell__erythrocyte__count	GIP	EUR	38706	0.000429324	0.000717888	0.00111736
Red blood cell (erythrocyte) distribution width	Red_blood_cell__erythrocyte__distribution_width	GIP	EUR	38706	1.66033e-05	9.65771e-05	0.000308062
Time blood draw	Time_blood_draw	GIP	All	40763	0.0163136	0.017927	0.0195521
Time blood draw	Time_blood_draw	GIP	Female	22065	0.0152562	0.0175007	0.0194186
Time blood draw	Time_blood_draw	GIP	Male	18698	0.0127353	0.0146526	0.0168932
Time blood draw	Time_blood_draw	GIP	AFR	795	0.00407731	0.0114602	0.0229639
Time blood draw	Time_blood_draw	GIP	EUR	38706	0.0123693	0.0136592	0.015362
Age	age	GIP	All	40763	0.0587514	0.061361	0.0646285
Age	age	GIP	Female	22065	0.0668452	0.0708313	0.0745691
Age	age	GIP	Male	18698	0.0369479	0.0401261	0.0435684
Age	age	GIP	AFR	795	0.0181174	0.0310228	0.0475865
Age	age	GIP	CSA	768	0.131977	0.155325	0.182723
Age	age	GIP	EUR	38706	0.0627376	0.0655556	0.0680436
Albumin	albumin_cleaned	GIP	All	40763	0.00118854	0.001585	0.00209422
Albumin	albumin_cleaned	GIP	Male	18698	0.000551484	0.00104663	0.00158783
Celiac disease	bin_557.1	GIP	All	40763	0.000525468	0.00100869	0.0015133
Celiac disease	bin_557.1	GIP	Female	22065	0.00292974	0.00431534	0.00520362
Celiac disease	bin_557.1	GIP	EUR	38706	0.00117169	0.00184345	0.00262269
Body mass index	bmi	ADGRG2	All	42655	0.00330249	0.00390023	0.00466154
Body mass index	bmi	GIP	Female	22065	0.000870938	0.00132781	0.00203513
Body mass index	bmi	GIP	Male	18698	0.00356923	0.00481373	0.00623863
Body mass index	bmi	GIP	EUR	38706	0.00123732	0.00160738	0.00216188
Centre	centre	GIP	All	40763	0.0034964	0.00421824	0.00506994
cis-pQTL score	cis.score	GIP	All	40763	0.00103956	0.00138473	0.00188903
cis-pQTL score	cis.score	GIP	Female	22065	0.00194467	0.00263551	0.0035472
cis-pQTL score	cis.score	GIP	EUR	38706	0.00105645	0.0014551	0.00195121
Glucose	glucose_cleaned	GIP	All	40763	0.00242554	0.00320617	0.00386396
Glucose	glucose_cleaned	GIP	Female	22065	0.0133602	0.0153189	0.0173614
Glucose	glucose_cleaned	GIP	EUR	38706	0.00406799	0.00485179	0.00559639
HDL cholesterol	hdl_chol_cleaned	GIP	All	40763	0.00838455	0.00955487	0.0105656
HDL cholesterol	hdl_chol_cleaned	GIP	Female	22065	0.00234172	0.00314772	0.00410801
HDL cholesterol	hdl_chol_cleaned	GIP	Male	18698	0.0108297	0.0125685	0.0143336
HDL cholesterol	hdl_chol_cleaned	GIP	EUR	38706	0.00527906	0.00634584	0.0071065
LDL direct	ldl_chol_cleaned	GIP	All	40763	0.00282638	0.00349006	0.00425297
LDL direct	ldl_chol_cleaned	GIP	Male	18698	0.00217482	0.00309387	0.00401785
LDL direct	ldl_chol_cleaned	GIP	EUR	38706	0.00192447	0.002488	0.00315625
Alkaline phosphatase	log_alp_cleaned	GIP	All	40763	0.0012381	0.00174064	0.0022053
Alkaline phosphatase	log_alp_cleaned	GIP	EUR	38706	0.00106151	0.00148364	0.00202168
Creatinine	log_crea_s_cleaned	GIP	All	40763	0.00504621	0.00594466	0.00680974
Creatinine	log_crea_s_cleaned	GIP	Female	22065	0.00289661	0.00387172	0.00496968
Creatinine	log_crea_s_cleaned	GIP	Male	18698	0.00287779	0.00390934	0.00509199
Creatinine	log_crea_s_cleaned	GIP	EUR	38706	0.0030959	0.00383	0.00460959
C-reactive protein	log_crp_cleaned	GIP	All	40763	0.00340751	0.00397946	0.00477378
C-reactive protein	log_crp_cleaned	GIP	Female	22065	0.00366118	0.00464938	0.0060015
C-reactive protein	log_crp_cleaned	GIP	EUR	38706	0.0029686	0.00373642	0.00446684
Total bilirubin	log_tbil_cleaned	GIP	All	40763	0.0115487	0.0127325	0.01413
Total bilirubin	log_tbil_cleaned	GIP	Female	22065	0.00665554	0.00802722	0.00949375
Total bilirubin	log_tbil_cleaned	GIP	Male	18698	0.00478796	0.00614453	0.00764661
Total bilirubin	log_tbil_cleaned	GIP	AFR	795	4.41086e-07	0.000184647	0.00194257
Total bilirubin	log_tbil_cleaned	GIP	EUR	38706	0.00765976	0.00875992	0.00997251
Testosterone	log_testo_cleaned	GIP	Female	22065	0.00113888	0.00176273	0.00235948
Testosterone	log_testo_cleaned	GIP	Male	18698	0.00456723	0.00594224	0.00728797
Triglycerides	log_total_tg_cleaned	GIP	All	40763	0.0422641	0.0446111	0.0469897
Triglycerides	log_total_tg_cleaned	GIP	Female	22065	0.026512	0.0293123	0.0322679
Triglycerides	log_total_tg_cleaned	GIP	Male	18698	0.0447169	0.0482469	0.0517239
Triglycerides	log_total_tg_cleaned	GIP	AFR	795	0.00361771	0.0111257	0.0202925
Triglycerides	log_total_tg_cleaned	GIP	CSA	768	1.00711e-05	0.000878615	0.00616873
Triglycerides	log_total_tg_cleaned	GIP	EUR	38706	0.0383343	0.0407315	0.042825
SHBG	shbg_cleaned	GIP	Male	18698	0.00405689	0.00541843	0.00705864
Total protein	total_prot_cleaned	GIP	All	40763	0.00277633	0.00362597	0.0044143
Total protein	total_prot_cleaned	GIP	Female	22065	0.00294277	0.00376719	0.00481605
Total protein	total_prot_cleaned	GIP	Male	18698	0.00472425	0.00573921	0.00743182
Total protein	total_prot_cleaned	GIP	EUR	38706	0.00741041	0.00852621	0.0096699
trans-pQTL score	trans.score	GIP	All	40763	0.015863	0.0175444	0.0189267
trans-pQTL score	trans.score	GIP	Female	22065	0.0171669	0.0192189	0.021636
trans-pQTL score	trans.score	GIP	Male	18698	0.0150542	0.0171527	0.0195151
trans-pQTL score	trans.score	GIP	CSA	768	0.000182583	0.00259093	0.008759
trans-pQTL score	trans.score	GIP	EUR	38706	0.0174517	0.0190325	0.0206976
Urea	urea_cleaned	GIP	All	40763	0.00340945	0.00409335	0.00491787
Urea	urea_cleaned	GIP	Female	22065	0.00248492	0.00348771	0.00426466
Urea	urea_cleaned	GIP	Male	18698	0.00248802	0.0035372	0.00465182
Urea	urea_cleaned	GIP	AFR	795	0.0119559	0.0218868	0.0371937
Urea	urea_cleaned	GIP	EUR	38706	0.00400025	0.0048634	0.00572124
Acetylsalicylic Acid	A01AD05	GIPC2	All	41791	0.00110481	0.00164349	0.00213758
Acetylsalicylic Acid	A01AD05	GIPC2	Female	22606	0.000292107	0.000664959	0.00114897
Acetylsalicylic Acid	A01AD05	GIPC2	Male	19185	0.000952664	0.00151301	0.00219251
Acetylsalicylic Acid	A01AD05	GIPC2	EUR	39674	0.00116374	0.00159391	0.00212806
Cholecalciferol |Calcium Carbonate|Ergocalciferol |Calcium|Cholecalciferol |Niacin |Calcium Gluconate|Cholecalciferol |Calcium Phosphate	A12AX	GIPC2	All	41791	0.000392832	0.000646438	0.000963692
Cholecalciferol |Calcium Carbonate|Ergocalciferol |Calcium|Cholecalciferol |Niacin |Calcium Gluconate|Cholecalciferol |Calcium Phosphate	A12AX	GIPC2	Female	22606	0.000620069	0.00104904	0.00158949
Warfarin	B01AA03	GIPC2	All	41791	0.000339098	0.000619948	0.000902431
Warfarin	B01AA03	GIPC2	EUR	39674	0.000281573	0.00050866	0.000752593
Furosemide|Amiloride |Furosemide	C03CA01	GIPC2	All	41791	3.92981e-05	0.000151782	0.000280465
Forced expiratory volume in 1-second (FEV1)	Forced_expiratory_volume_in_1_second__FEV1_	GIPC2	Male	19185	0.000396818	0.000809491	0.00133643
Long-standing illness, disability or infirmity	Long_standing_illness__disability_or_infirmity	GIPC2	All	41791	0.000365938	0.000595289	0.000942336
Long-standing illness, disability or infirmity	Long_standing_illness__disability_or_infirmity	GIPC2	Male	19185	5.05827e-05	0.000237733	0.000507235
Mean corpuscular volume	Mean_corpuscular_volume	GIPC2	All	41791	0.00139698	0.00189243	0.00234706
Mean corpuscular volume	Mean_corpuscular_volume	GIPC2	Male	19185	0.00426354	0.00563432	0.00679071
Mean corpuscular volume	Mean_corpuscular_volume	GIPC2	EUR	39674	0.000373718	0.000590288	0.000938314
Mean sphered cell volume	Mean_sphered_cell_volume	GIPC2	EUR	39674	7.97169e-05	0.000210999	0.000415476
Number of draws	Number_of_draws	GIPC2	All	41791	0.000890465	0.0012506	0.00174756
Number of draws	Number_of_draws	GIPC2	Female	22606	0.0118189	0.0133208	0.0154791
Number of draws	Number_of_draws	GIPC2	Male	19185	0.00171684	0.00247278	0.00340855
Number of draws	Number_of_draws	GIPC2	EUR	39674	0.00151764	0.00213933	0.00264255
Pulse rate, automated reading	Pulse_rate	GIPC2	All	41791	0.000670887	0.00102537	0.00140157
Pulse rate, automated reading	Pulse_rate	GIPC2	Male	19185	0.000622214	0.00105352	0.0018368
Systolic blood pressure, automated reading	Systolic_blood_pressure	GIPC2	All	41791	0.00187301	0.00234259	0.00299079
Systolic blood pressure, automated reading	Systolic_blood_pressure	GIPC2	Female	22606	0.00238316	0.00312851	0.0040259
Systolic blood pressure, automated reading	Systolic_blood_pressure	GIPC2	Male	19185	0.000503069	0.00104471	0.00160464
Systolic blood pressure, automated reading	Systolic_blood_pressure	GIPC2	CSA	785	0.0188713	0.0299357	0.0420821
Systolic blood pressure, automated reading	Systolic_blood_pressure	GIPC2	EUR	39674	0.00182945	0.00242442	0.00299608
White blood cell (leukocyte) count	White_blood_cell__leukocyte__count	GIPC2	All	41791	0.00034862	0.000611447	0.000912665
White blood cell (leukocyte) count	White_blood_cell__leukocyte__count	GIPC2	Female	22606	0.00176362	0.00237237	0.00325274
White blood cell (leukocyte) count	White_blood_cell__leukocyte__count	GIPC2	Male	19185	0.000494642	0.000992419	0.00162148
White blood cell (leukocyte) count	White_blood_cell__leukocyte__count	GIPC2	EUR	39674	0.00155407	0.00218012	0.00272662
Age	age	GIPC2	All	41791	0.00664785	0.0075816	0.00842773
Age	age	GIPC2	Female	22606	0.0131596	0.0152324	0.0168455
Age	age	GIPC2	Male	19185	0.00662662	0.00789278	0.00956603
Age	age	GIPC2	EUR	39674	0.00847664	0.009592	0.010626
Essential hypertension	bin_401.1	GIPC2	All	41791	7.44898e-08	1.31601e-05	8.08651e-05
Essential hypertension	bin_401.1	GIPC2	EUR	39674	1.82276e-08	4.68584e-06	5.18616e-05
Hypertensive chronic kidney disease	bin_401.22	GIPC2	EUR	39674	1.48281e-08	5.60192e-06	3.52707e-05
Celiac disease	bin_557.1	GIPC2	Female	22606	0.000318641	0.000742715	0.00141513
Cholelithiasis	bin_574.1	GIPC2	All	41791	0.000628233	0.000986298	0.00132901
Cholelithiasis	bin_574.1	GIPC2	Female	22606	0.00109455	0.00175712	0.00247723
Cholelithiasis	bin_574.1	GIPC2	EUR	39674	0.00018486	0.000380964	0.000605858
Renal failure NOS	bin_585.2	GIPC2	All	41791	0.000601264	0.00101559	0.00138969
Renal failure NOS	bin_585.2	GIPC2	Female	22606	0.00206149	0.0032803	0.0043823
Renal failure NOS	bin_585.2	GIPC2	EUR	39674	0.000726127	0.00105087	0.00139752
Chronic renal failure [CKD]	bin_585.3	GIPC2	All	41791	0.000597015	0.000924045	0.00112751
Chronic renal failure [CKD]	bin_585.3	GIPC2	Male	19185	0.00282069	0.00412714	0.00558495
Chronic renal failure [CKD]	bin_585.3	GIPC2	EUR	39674	0.00107356	0.0015612	0.00196817
Centre	centre	GIPC2	All	41791	0.00816474	0.00918914	0.0105659
Centre	centre	GIPC2	Male	19185	0.00744191	0.00897869	0.0106464
Centre	centre	GIPC2	EUR	39674	0.00506178	0.006151	0.00706469
cis-pQTL score	cis.score	GIPC2	All	41791	0.0383816	0.0406082	0.0431612
cis-pQTL score	cis.score	GIPC2	Female	22606	0.0358562	0.0385869	0.0409438
cis-pQTL score	cis.score	GIPC2	Male	19185	0.0473452	0.0517313	0.0556778
cis-pQTL score	cis.score	GIPC2	CSA	785	0.0148503	0.0248077	0.0379584
cis-pQTL score	cis.score	GIPC2	EUR	39674	0.0405023	0.0431806	0.0457914
Glycated haemoglobin (HbA1c)	hba1c_cleaned	GIPC2	All	41791	0.000934743	0.00129434	0.00173854
Glycated haemoglobin (HbA1c)	hba1c_cleaned	GIPC2	Female	22606	0.000638352	0.00109256	0.00166012
Glycated haemoglobin (HbA1c)	hba1c_cleaned	GIPC2	Male	19185	0.00134195	0.00199685	0.00298848
Glycated haemoglobin (HbA1c)	hba1c_cleaned	GIPC2	EUR	39674	0.00122089	0.00164121	0.00213832
IGF-1	igf1_cleaned	GIPC2	EUR	39674	8.31231e-05	0.000223034	0.000441471
Alkaline phosphatase	log_alp_cleaned	GIPC2	All	41791	0.00167788	0.00209716	0.00262874
Alkaline phosphatase	log_alp_cleaned	GIPC2	Female	22606	0.000273538	0.000612096	0.0010007
Alkaline phosphatase	log_alp_cleaned	GIPC2	EUR	39674	0.00103558	0.00142228	0.00188307
Alanine aminotransferase	log_alt_cleaned	GIPC2	All	41791	2.90506e-07	2.96787e-05	0.000103199
Alanine aminotransferase	log_alt_cleaned	GIPC2	AFR	818	0.00590706	0.0136192	0.0243286
Aspartate aminotransferase	log_ast_cleaned	GIPC2	All	41791	0.01099	0.0121761	0.0133033
Aspartate aminotransferase	log_ast_cleaned	GIPC2	Female	22606	0.0259126	0.0283647	0.0309724
Aspartate aminotransferase	log_ast_cleaned	GIPC2	Male	19185	0.0124625	0.0142857	0.0163106
Aspartate aminotransferase	log_ast_cleaned	GIPC2	EUR	39674	0.0202093	0.0220519	0.0239682
Cystatin C	log_cysc_cleaned	GIPC2	All	41791	0.0411371	0.0432891	0.0455157
Cystatin C	log_cysc_cleaned	GIPC2	Female	22606	0.0432147	0.0462108	0.0494302
Cystatin C	log_cysc_cleaned	GIPC2	Male	19185	0.054708	0.0581568	0.0622647
Cystatin C	log_cysc_cleaned	GIPC2	AFR	818	0.0254702	0.0463426	0.0687174
Cystatin C	log_cysc_cleaned	GIPC2	CSA	785	0.0748612	0.0990909	0.132715
Cystatin C	log_cysc_cleaned	GIPC2	EUR	39674	0.0447285	0.0476521	0.049995
Gamma glutamyltransferase	log_ggt_cleaned	GIPC2	All	41791	3.51763e-08	1.16826e-05	8.66565e-05
Gamma glutamyltransferase	log_ggt_cleaned	GIPC2	Male	19185	2.07881e-08	2.4001e-05	0.000169238
Gamma glutamyltransferase	log_ggt_cleaned	GIPC2	EUR	39674	1.01266e-05	7.41084e-05	0.00021988
Ancestry	pop	GIPC2	All	41791	0.000663402	0.00105286	0.00140877
Total protein	total_prot_cleaned	GIPC2	All	41791	0.00264969	0.00327766	0.00388036
Total protein	total_prot_cleaned	GIPC2	Female	22606	0.00473253	0.00573623	0.00688464
Total protein	total_prot_cleaned	GIPC2	EUR	39674	0.0029379	0.00370466	0.00458054
Urate	urate_cleaned	GIPC2	All	41791	0.000468836	0.00073521	0.00110919
Urate	urate_cleaned	GIPC2	Female	22606	2.60606e-05	0.000147612	0.000407569
Urate	urate_cleaned	GIPC2	Male	19185	0.000206826	0.000449055	0.00100155
Urate	urate_cleaned	GIPC2	EUR	39674	0.000131649	0.000315227	0.000554423
Urea	urea_cleaned	GIPC2	All	41791	0.00171711	0.00219939	0.00273104
Urea	urea_cleaned	GIPC2	Female	22606	0.00140975	0.00212467	0.00303089
Urea	urea_cleaned	GIPC2	EUR	39674	0.00125285	0.00170247	0.00223767
Date of attending assessment centre	Date_of_attending_assessment_centre	GIPC3	All	41706	0.00540171	0.00632263	0.00726777
Date of attending assessment centre	Date_of_attending_assessment_centre	GIPC3	Female	22544	0.000372224	0.000718443	0.00110015
Date of attending assessment centre	Date_of_attending_assessment_centre	GIPC3	Male	19162	0.00215061	0.00288903	0.00388962
Date of attending assessment centre	Date_of_attending_assessment_centre	GIPC3	EUR	39589	0.00501952	0.00580294	0.00675356
Mean platelet (thrombocyte) volume	Mean_platelet__thrombocyte__volume	GIPC3	All	41706	0.0295893	0.0315839	0.0337305
Mean platelet (thrombocyte) volume	Mean_platelet__thrombocyte__volume	GIPC3	Female	22544	0.0260012	0.0286334	0.0316462
Mean platelet (thrombocyte) volume	Mean_platelet__thrombocyte__volume	GIPC3	Male	19162	0.0235316	0.0253129	0.0276986
Mean platelet (thrombocyte) volume	Mean_platelet__thrombocyte__volume	GIPC3	EUR	39589	0.0336407	0.0356996	0.0378644
Mean sphered cell volume	Mean_sphered_cell_volume	GIPC3	All	41706	0.000215087	0.000449675	0.000677906
Number of draws	Number_of_draws	GIPC3	Male	19162	7.27724e-07	9.98064e-05	0.00041559
Number of draws	Number_of_draws	GIPC3	EUR	39589	0.000292371	0.000517044	0.000809185
Particulate matter air pollution (pm10); 2007	Particulate_matter_air_pollution__pm10___2007	GIPC3	All	41706	0.000369685	0.000635651	0.000916775
Particulate matter air pollution (pm10); 2007	Particulate_matter_air_pollution__pm10___2007	GIPC3	EUR	39589	0.000350575	0.000577768	0.000886477
Platelet crit	Platelet_crit	GIPC3	All	41706	0.0866651	0.0903808	0.0931998
Platelet crit	Platelet_crit	GIPC3	Female	22544	0.0881759	0.0929162	0.0968871
Platelet crit	Platelet_crit	GIPC3	Male	19162	0.10083	0.10566	0.111855
Platelet crit	Platelet_crit	GIPC3	AFR	822	0.0218346	0.0377932	0.06219
Platelet crit	Platelet_crit	GIPC3	EUR	39589	0.0965099	0.100603	0.104708
Spread type	Spread_type	GIPC3	EUR	39589	0.000645853	0.000893471	0.00125964
Time blood draw	Time_blood_draw	GIPC3	All	41706	0.00842789	0.00958802	0.010793
Time blood draw	Time_blood_draw	GIPC3	Female	22544	0.00863388	0.0100294	0.0114592
Time blood draw	Time_blood_draw	GIPC3	Male	19162	0.00569821	0.00715981	0.00861668
Time blood draw	Time_blood_draw	GIPC3	AFR	822	0.0157034	0.0233041	0.0344393
Time blood draw	Time_blood_draw	GIPC3	EUR	39589	0.00871634	0.00989956	0.0111136
Disorder of skin and subcutaneous tissue NOS	bin_689	GIPC3	AFR	822	2.70248e-08	1.19202e-05	0.000126894
Centre	centre	GIPC3	All	41706	0.0224369	0.0241667	0.0260292
Centre	centre	GIPC3	Female	22544	0.0228708	0.0252544	0.027772
Centre	centre	GIPC3	Male	19162	0.0275621	0.0296485	0.0323407
Centre	centre	GIPC3	EUR	39589	0.0170939	0.0190362	0.0205247
cis-pQTL score	cis.score	GIPC3	All	41706	0.0419081	0.0441945	0.0462753
cis-pQTL score	cis.score	GIPC3	Female	22544	0.0393742	0.0421339	0.0452612
cis-pQTL score	cis.score	GIPC3	Male	19162	0.0583736	0.0623767	0.0663473
cis-pQTL score	cis.score	GIPC3	AFR	822	0.0320299	0.0503726	0.0696463
cis-pQTL score	cis.score	GIPC3	EUR	39589	0.0470477	0.0492278	0.0516224
Triglycerides	log_total_tg_cleaned	GIPC3	All	41706	0.00717056	0.00810155	0.00915427
Triglycerides	log_total_tg_cleaned	GIPC3	Female	22544	0.00942533	0.0108913	0.0124374
Triglycerides	log_total_tg_cleaned	GIPC3	Male	19162	0.00591707	0.0070964	0.00859485
Triglycerides	log_total_tg_cleaned	GIPC3	EUR	39589	0.00896653	0.0100355	0.0113814
Sample age	sample_age	GIPC3	Female	22544	4.20981e-08	1.18468e-05	0.000127422
Sex	sex	GIPC3	All	41706	0.00213066	0.00262118	0.00314854
Sex	sex	GIPC3	EUR	39589	0.00432701	0.00507963	0.00596479
Total protein	total_prot_cleaned	GIPC3	All	41706	0.00782331	0.00891267	0.010177
Total protein	total_prot_cleaned	GIPC3	Female	22544	0.00731763	0.00885328	0.0104382
Total protein	total_prot_cleaned	GIPC3	Male	19162	0.00811418	0.00965763	0.0111267
Total protein	total_prot_cleaned	GIPC3	AFR	822	3.72494e-05	0.00220098	0.00680498
Total protein	total_prot_cleaned	GIPC3	EUR	39589	0.009212	0.0102369	0.0116252
trans-pQTL score	trans.score	GIPC3	All	41706	0.00141886	0.00194363	0.0023775
trans-pQTL score	trans.score	GIPC3	Female	22544	0.00334842	0.00445869	0.0053833
trans-pQTL score	trans.score	GIPC3	Male	19162	0.000102327	0.000349897	0.000666516
trans-pQTL score	trans.score	GIPC3	EUR	39589	0.00204786	0.00254887	0.00311257
Total Lean Mass (g)	Total_Lean_Mass__g_	GIPR	EUR	38534	0.000217743	0.000453581	0.000748593
Date of attending assessment centre	Date_of_attending_assessment_centre	GIT1	All	40588	0.00591328	0.00681926	0.00787131
Date of attending assessment centre	Date_of_attending_assessment_centre	GIT1	Female	21971	0.00183915	0.00263113	0.00380535
Date of attending assessment centre	Date_of_attending_assessment_centre	GIT1	Male	18617	0.0057256	0.00722481	0.00867629
Date of attending assessment centre	Date_of_attending_assessment_centre	GIT1	EUR	38534	0.00820262	0.00933033	0.0104329
Mean platelet (thrombocyte) volume	Mean_platelet__thrombocyte__volume	GIT1	All	40588	0.0216869	0.0232855	0.0250717
Mean platelet (thrombocyte) volume	Mean_platelet__thrombocyte__volume	GIT1	Female	21971	0.0195929	0.0215835	0.0240375
Mean platelet (thrombocyte) volume	Mean_platelet__thrombocyte__volume	GIT1	Male	18617	0.015712	0.0178933	0.0204084
Mean platelet (thrombocyte) volume	Mean_platelet__thrombocyte__volume	GIT1	CSA	761	0.0320205	0.0503462	0.0702903
Mean platelet (thrombocyte) volume	Mean_platelet__thrombocyte__volume	GIT1	EUR	38534	0.023034	0.0251117	0.0270259
Number of draws	Number_of_draws	GIT1	All	40588	7.36365e-05	0.000229063	0.000410238
Number of draws	Number_of_draws	GIT1	Male	18617	7.66793e-05	0.000297951	0.000658535
Number of draws	Number_of_draws	GIT1	EUR	38534	8.01832e-07	6.15292e-05	0.000184478
Platelet crit	Platelet_crit	GIT1	All	40588	0.0617798	0.0649118	0.0675747
Platelet crit	Platelet_crit	GIT1	Female	21971	0.0649187	0.0686294	0.0718442
Platelet crit	Platelet_crit	GIT1	Male	18617	0.0617838	0.0663355	0.0704019
Platelet crit	Platelet_crit	GIT1	AFR	803	0.00867316	0.0187505	0.0319554
Platelet crit	Platelet_crit	GIT1	CSA	761	0.0377185	0.0547167	0.0766863
Platelet crit	Platelet_crit	GIT1	EUR	38534	0.0646117	0.067368	0.0705931
Time blood draw	Time_blood_draw	GIT1	All	40588	0.00556885	0.0064766	0.0073802
Time blood draw	Time_blood_draw	GIT1	Female	21971	0.0047768	0.00581977	0.00720407
Time blood draw	Time_blood_draw	GIT1	Male	18617	0.00434823	0.00557194	0.00675712
Time blood draw	Time_blood_draw	GIT1	EUR	38534	0.00462868	0.00560642	0.00633512
Centre	centre	GIT1	All	40588	0.0280364	0.029973	0.0320397
Centre	centre	GIT1	Female	21971	0.0325072	0.0355617	0.0384446
Centre	centre	GIT1	Male	18617	0.0251223	0.0273007	0.030397
Centre	centre	GIT1	AFR	803	0.0947383	0.116013	0.141362
Centre	centre	GIT1	CSA	761	0.0882182	0.112208	0.135862
Centre	centre	GIT1	EUR	38534	0.027701	0.029381	0.0313623
cis-pQTL score	cis.score	GIT1	All	40588	0.00108844	0.00152642	0.00203133
cis-pQTL score	cis.score	GIT1	Female	21971	0.00333321	0.00445678	0.00555174
cis-pQTL score	cis.score	GIT1	Male	18617	0.00212908	0.00303795	0.00392735
cis-pQTL score	cis.score	GIT1	EUR	38534	0.00181996	0.00234324	0.00296034
Triglycerides	log_total_tg_cleaned	GIT1	All	40588	0.0215093	0.0233702	0.0251917
Triglycerides	log_total_tg_cleaned	GIT1	Female	21971	0.0179044	0.0204937	0.0227066
Triglycerides	log_total_tg_cleaned	GIT1	Male	18617	0.0288346	0.0317283	0.0349939
Triglycerides	log_total_tg_cleaned	GIT1	CSA	761	0.0564531	0.0811212	0.108339
Triglycerides	log_total_tg_cleaned	GIT1	EUR	38534	0.0222688	0.0238465	0.0254696
Sample age	sample_age	GIT1	Female	21971	2.20388e-08	7.23869e-06	0.000109448
Sex	sex	GIT1	All	40588	0.00156228	0.00209783	0.00259441
Sex	sex	GIT1	EUR	38534	0.00307003	0.00366013	0.00435427
Total protein	total_prot_cleaned	GIT1	All	40588	0.00253496	0.00308851	0.00384552
Total protein	total_prot_cleaned	GIT1	Female	21971	0.00262751	0.00353077	0.00460126
Total protein	total_prot_cleaned	GIT1	Male	18617	0.00255491	0.00370043	0.00466264
Total protein	total_prot_cleaned	GIT1	CSA	761	0.000250122	0.00327334	0.0118991
Total protein	total_prot_cleaned	GIT1	EUR	38534	0.00207611	0.00262277	0.00335499
trans-pQTL score	trans.score	GIT1	All	40588	0.000386054	0.000629164	0.00092317
trans-pQTL score	trans.score	GIT1	Female	21971	0.00161033	0.00221151	0.00298077
trans-pQTL score	trans.score	GIT1	Male	18617	4.1039e-08	3.90336e-05	0.000186914
trans-pQTL score	trans.score	GIT1	EUR	38534	0.00108903	0.00152364	0.00204092
Vitamin D	vitd_cleaned	GIT1	All	40588	0.00122882	0.00174173	0.00218674
Vitamin D	vitd_cleaned	GIT1	Female	21971	0.00149129	0.00204085	0.00281944
Vitamin D	vitd_cleaned	GIT1	EUR	38534	0.00107823	0.00142316	0.00195048
Waist-to-Hip ratio	whr	CES1	Male	19669	0.000917865	0.00133165	0.00209358
Total protein	total_prot_cleaned	GJA8	All	40367	0.000401444	0.00065402	0.000962105
Total protein	total_prot_cleaned	GJA8	Male	18539	0.00010633	0.000362496	0.000884638
Total protein	total_prot_cleaned	GJA8	EUR	38306	0.000850855	0.00121527	0.00173015
Omeprazole	A02BC01	GKN1	All	41737	0.00218537	0.00301794	0.0036743
Omeprazole	A02BC01	GKN1	Female	22531	0.00113854	0.00175174	0.00249909
Omeprazole	A02BC01	GKN1	Male	19206	0.00370048	0.0047136	0.00598386
Omeprazole	A02BC01	GKN1	EUR	39639	0.00130905	0.00187764	0.00249982
Lansoprazole	A02BC03	GKN1	All	41737	0.00130791	0.00179664	0.00229607
Lansoprazole	A02BC03	GKN1	EUR	39639	0.00113608	0.00150182	0.00195731
Heel bone mineral density (BMD) T-score, automated	Heel_bone_mineral_density__BMD__T_score__automated	GKN1	Male	19206	3.75495e-05	0.00025235	0.000571214
Mean corpuscular volume	Mean_corpuscular_volume	GKN1	Male	19206	0.000115805	0.000416247	0.00086798
Peak expiratory flow (PEF)	Peak_expiratory_flow__PEF_	GKN1	All	41737	0.000327162	0.00056289	0.000877453
Peak expiratory flow (PEF)	Peak_expiratory_flow__PEF_	GKN1	Male	19206	4.88088e-08	3.53028e-05	0.000155842
Peak expiratory flow (PEF)	Peak_expiratory_flow__PEF_	GKN1	EUR	39639	0.00030375	0.000531399	0.000847522
Processed meat intake	Processed_meat_intake	GKN1	CSA	782	0.0231278	0.0385717	0.049562
Total Lean Mass (g)	Total_Lean_Mass__g_	GKN1	All	41737	0.000713764	0.0010214	0.0014818
Total Lean Mass (g)	Total_Lean_Mass__g_	GKN1	Female	22531	0.000651494	0.00108708	0.00166127
Total Lean Mass (g)	Total_Lean_Mass__g_	GKN1	Male	19206	0.00114685	0.00175702	0.0025711
Total Lean Mass (g)	Total_Lean_Mass__g_	GKN1	EUR	39639	0.00038154	0.000673473	0.0011211
Age	age	GKN1	All	41737	0.000942496	0.00128416	0.00183528
Age	age	GKN1	Female	22531	0.00278029	0.00363199	0.00487022
Age	age	GKN1	Male	19206	0.00153256	0.00236133	0.00321158
Age	age	GKN1	EUR	39639	0.00263489	0.0033185	0.00417604
Cancer of stomach	bin_151	GKN1	All	41737	0.000727053	0.00228547	0.00289637
Cancer of stomach	bin_151	GKN1	Male	19206	0.00188773	0.00384815	0.00448407
Cancer of stomach	bin_151	GKN1	EUR	39639	0.000696652	0.00157403	0.00199811
Body mass index	bmi	CDON	All	42796	0.00323193	0.00388272	0.00469355
Body mass index	bmi	GKN1	Female	22531	0.000582854	0.00102369	0.00155506
Body mass index	bmi	GKN1	EUR	39639	0.00105412	0.00142936	0.00198446
Calcium	ca_cleaned	GKN1	All	41737	0.00222729	0.00293465	0.00355114
Calcium	ca_cleaned	GKN1	EUR	39639	0.00228737	0.00284244	0.00351558
HDL cholesterol	hdl_chol_cleaned	GKN1	All	41737	0.00109756	0.00157957	0.00202899
HDL cholesterol	hdl_chol_cleaned	GKN1	Female	22531	0.00153381	0.00218805	0.00299767
HDL cholesterol	hdl_chol_cleaned	GKN1	EUR	39639	0.00121735	0.00167638	0.00225234
C-reactive protein	log_crp_cleaned	GKN1	Female	22531	0.000689312	0.00114969	0.00165499
Cystatin C	log_cysc_cleaned	GKN1	All	41737	0.00883743	0.0099951	0.0113048
Cystatin C	log_cysc_cleaned	GKN1	Female	22531	0.00997249	0.011811	0.0135807
Cystatin C	log_cysc_cleaned	GKN1	Male	19206	0.00559443	0.00691351	0.00841329
Cystatin C	log_cysc_cleaned	GKN1	CSA	782	0.00192639	0.00802365	0.0189871
Cystatin C	log_cysc_cleaned	GKN1	EUR	39639	0.00570391	0.00665337	0.00766185
Phosphate	phos_cleaned	GKN1	Female	22531	0.000125462	0.000331477	0.000712703
Ancestry	pop	GKN1	All	41737	0.00128218	0.00174752	0.00231508
Ancestry	pop	GKN1	Female	22531	0.00316366	0.00427184	0.00527018
Smoking	smoking	GKN1	All	41737	0.00589197	0.00689025	0.00812982
Smoking	smoking	GKN1	Female	22531	0.00244176	0.00342262	0.00446816
Smoking	smoking	GKN1	Male	19206	0.00739666	0.00890505	0.0103768
Smoking	smoking	GKN1	EUR	39639	0.00879221	0.0100286	0.0112561
Total protein	total_prot_cleaned	GKN1	All	41737	0.00311156	0.00379868	0.00450096
Total protein	total_prot_cleaned	GKN1	Female	22531	0.00113898	0.00165902	0.00246846
Total protein	total_prot_cleaned	GKN1	Male	19206	0.00236488	0.00320914	0.00433912
Total protein	total_prot_cleaned	GKN1	EUR	39639	0.00237125	0.00304324	0.00365095
trans-pQTL score	trans.score	GKN1	All	41737	0.0083618	0.00938159	0.0107013
trans-pQTL score	trans.score	GKN1	Female	22531	0.00789969	0.00935845	0.0108245
trans-pQTL score	trans.score	GKN1	Male	19206	0.0113845	0.01348	0.0153949
trans-pQTL score	trans.score	GKN1	EUR	39639	0.00959935	0.0111588	0.0123884
Urea	urea_cleaned	GKN1	All	41737	0.000433625	0.0007142	0.00105023
Urea	urea_cleaned	GKN1	Female	22531	0.00103573	0.00151563	0.0021505
Urea	urea_cleaned	GKN1	EUR	39639	0.00040334	0.000692972	0.00106622
Metformin	A10BA02	GLA	All	40768	0.000204557	0.00038049	0.000594625
Metformin	A10BA02	GLA	Male	18712	0.00068379	0.00114439	0.00172341
Metformin	A10BA02	GLA	EUR	38714	0.0014987	0.00206056	0.00268301
Bread type	Bread_type	GLA	All	40768	0.00211191	0.0027183	0.00331211
Bread type	Bread_type	GLA	Male	18712	0.00284395	0.00399075	0.00515549
Bread type	Bread_type	GLA	EUR	38714	0.0011263	0.00153857	0.00202724
Bendroflumethiazide	C03AA01	GLA	EUR	38714	0.00354342	0.00414592	0.00501206
Cereal intake	Cereal_intake	GLA	Male	18712	0.000229327	0.000503931	0.000928477
Cheese intake	Cheese_intake	GLA	AFR	796	0.00988726	0.0194893	0.0339
Forced expiratory volume in 1-second (FEV1)	Forced_expiratory_volume_in_1_second__FEV1_	GLA	Female	22056	1.46981e-05	0.000142485	0.000348078
Forced expiratory volume in 1-second (FEV1)	Forced_expiratory_volume_in_1_second__FEV1_	GLA	Male	18712	0.00043545	0.0008413	0.00141777
Haemoglobin concentration	Haemoglobin_concentration	GLA	All	40768	0.00207718	0.00260483	0.0032839
Haemoglobin concentration	Haemoglobin_concentration	GLA	Female	22056	6.27258e-05	0.000255001	0.000574298
Haemoglobin concentration	Haemoglobin_concentration	GLA	Male	18712	0.00347276	0.00462449	0.00602522
Haemoglobin concentration	Haemoglobin_concentration	GLA	EUR	38714	0.00518274	0.00610806	0.00711749
High light scatter reticulocyte count	High_light_scatter_reticulocyte_count	GLA	All	40768	0.00323073	0.00393184	0.00462261
High light scatter reticulocyte count	High_light_scatter_reticulocyte_count	GLA	Female	22056	0.000866415	0.00142713	0.00208062
High light scatter reticulocyte count	High_light_scatter_reticulocyte_count	GLA	Male	18712	0.00369797	0.00477811	0.00594324
High light scatter reticulocyte count	High_light_scatter_reticulocyte_count	GLA	EUR	38714	0.00432541	0.0052153	0.00608753
Long-standing illness, disability or infirmity	Long_standing_illness__disability_or_infirmity	GLA	All	40768	0.000794201	0.0011222	0.00150548
Lymphocyte count	Lymphocyte_count	GLA	Male	18712	0.000599445	0.00112811	0.00169572
Mean platelet (thrombocyte) volume	Mean_platelet__thrombocyte__volume	GLA	All	40768	0.000889204	0.001337	0.0018027
Mean platelet (thrombocyte) volume	Mean_platelet__thrombocyte__volume	GLA	Female	22056	0.00163155	0.0024172	0.00327434
Mean platelet (thrombocyte) volume	Mean_platelet__thrombocyte__volume	GLA	EUR	38714	0.00274547	0.00341633	0.00404323
Mean reticulocyte volume	Mean_reticulocyte_volume	GLA	All	40768	0.00280638	0.00337057	0.00401141
Mean reticulocyte volume	Mean_reticulocyte_volume	GLA	Female	22056	6.66022e-05	0.000286802	0.000674364
Mean reticulocyte volume	Mean_reticulocyte_volume	GLA	Male	18712	0.00269204	0.00374396	0.0048166
Mean reticulocyte volume	Mean_reticulocyte_volume	GLA	EUR	38714	0.00143984	0.00190731	0.00239141
Mean sphered cell volume	Mean_sphered_cell_volume	GLA	Female	22056	0.00106759	0.00159419	0.00240911
Monocyte count	Monocyte_count	GLA	All	40768	0.00113077	0.00153167	0.00206194
Monocyte count	Monocyte_count	GLA	Male	18712	9.24927e-05	0.000306001	0.000736146
Monocyte count	Monocyte_count	GLA	EUR	38714	0.00210897	0.00267845	0.00325797
Number of draws	Number_of_draws	GLA	All	40768	0.00478755	0.00562201	0.00653244
Number of draws	Number_of_draws	GLA	Female	22056	8.22258e-05	0.000319161	0.000648526
Number of draws	Number_of_draws	GLA	Male	18712	0.00244309	0.00345138	0.00460635
Number of draws	Number_of_draws	GLA	EUR	38714	0.0040067	0.0047722	0.00571629
Overall health rating	Overall_health_rating	GLA	EUR	38714	0.00141704	0.00188655	0.00243185
Platelet crit	Platelet_crit	GLA	All	40768	0.0153152	0.0168108	0.0186025
Platelet crit	Platelet_crit	GLA	Female	22056	0.0211737	0.0237578	0.0265372
Platelet crit	Platelet_crit	GLA	Male	18712	0.0167976	0.0189148	0.0210914
Platelet crit	Platelet_crit	GLA	EUR	38714	0.0201112	0.0217033	0.0233846
Pulse rate, automated reading	Pulse_rate	GLA	Male	18712	4.6098e-06	0.000108446	0.00039321
Red blood cell (erythrocyte) count	Red_blood_cell__erythrocyte__count	GLA	Female	22056	8.43429e-05	0.000341075	0.000766115
Systolic blood pressure, automated reading	Systolic_blood_pressure	GLA	All	40768	0.000652125	0.000981521	0.00140409
Systolic blood pressure, automated reading	Systolic_blood_pressure	GLA	Female	22056	0.000510813	0.000868251	0.00133858
Systolic blood pressure, automated reading	Systolic_blood_pressure	GLA	EUR	38714	0.00113965	0.00156452	0.00213974
Time blood draw	Time_blood_draw	GLA	All	40768	0.0178813	0.019517	0.0208021
Time blood draw	Time_blood_draw	GLA	Female	22056	0.0144511	0.0164194	0.0187598
Time blood draw	Time_blood_draw	GLA	Male	18712	0.0302467	0.0327875	0.0358381
Time blood draw	Time_blood_draw	GLA	EUR	38714	0.021997	0.0235004	0.0254117
Townsend deprivation index	Townsend_deprivation_index	GLA	EUR	38714	0.000302974	0.00056254	0.000842501
White blood cell (leukocyte) count	White_blood_cell__leukocyte__count	GLA	All	40768	4.97295e-07	4.24855e-05	0.0001403
White blood cell (leukocyte) count	White_blood_cell__leukocyte__count	GLA	Female	22056	0.000219404	0.000510901	0.00105515
White blood cell (leukocyte) count	White_blood_cell__leukocyte__count	GLA	EUR	38714	6.93707e-07	2.56633e-05	0.000155283
Body mass index	bmi	ENPP2	All	43187	0.00312211	0.0038504	0.00478198
Body mass index	bmi	GLA	Female	22056	0.000582803	0.00104095	0.00152411
Body mass index	bmi	GLA	Male	18712	0.00082582	0.00141897	0.0021822
Body mass index	bmi	GLA	EUR	38714	0.000156937	0.000351152	0.000571657
cis-pQTL score	cis.score	GLA	All	40768	0.141268	0.147788	0.153283
cis-pQTL score	cis.score	GLA	Female	22056	0.152504	0.161639	0.168797
cis-pQTL score	cis.score	GLA	Male	18712	0.145114	0.154893	0.162066
cis-pQTL score	cis.score	GLA	CSA	760	0.0267062	0.0300543	0.0346387
cis-pQTL score	cis.score	GLA	EUR	38714	0.146759	0.152794	0.157348
Glycated haemoglobin (HbA1c)	hba1c_cleaned	GLA	All	40768	0.00224787	0.00275965	0.00339288
Glycated haemoglobin (HbA1c)	hba1c_cleaned	GLA	Female	22056	0.000986429	0.00155243	0.00226517
Glycated haemoglobin (HbA1c)	hba1c_cleaned	GLA	Male	18712	0.000916	0.0015059	0.00216788
Glycated haemoglobin (HbA1c)	hba1c_cleaned	GLA	EUR	38714	0.00117559	0.00162744	0.00207971
Alkaline phosphatase	log_alp_cleaned	GLA	All	40768	0.000242732	0.000467138	0.000834028
Alkaline phosphatase	log_alp_cleaned	GLA	Female	22056	1.07574e-07	1.63575e-05	0.000118503
Alkaline phosphatase	log_alp_cleaned	GLA	Male	18712	0.000460185	0.000826822	0.00128982
Alkaline phosphatase	log_alp_cleaned	GLA	EUR	38714	0.000644344	0.00107053	0.00159355
Alanine aminotransferase	log_alt_cleaned	GLA	All	40768	0.000671886	0.000974341	0.00129918
Alanine aminotransferase	log_alt_cleaned	GLA	Female	22056	0.000142841	0.000432413	0.000777916
Alanine aminotransferase	log_alt_cleaned	GLA	Male	18712	0.00139303	0.00230022	0.00303901
Alanine aminotransferase	log_alt_cleaned	GLA	EUR	38714	0.000518478	0.000822845	0.00118655
Aspartate aminotransferase	log_ast_cleaned	GLA	All	40768	0.00472373	0.00544594	0.00639344
Aspartate aminotransferase	log_ast_cleaned	GLA	Female	22056	0.00399421	0.00505617	0.00623297
Aspartate aminotransferase	log_ast_cleaned	GLA	Male	18712	0.00323005	0.00440127	0.00554621
Aspartate aminotransferase	log_ast_cleaned	GLA	CSA	760	0.027659	0.0419131	0.060293
Aspartate aminotransferase	log_ast_cleaned	GLA	EUR	38714	0.00422167	0.00500493	0.00598446
Creatinine	log_crea_s_cleaned	GLA	All	40768	0.0053617	0.00631688	0.00739832
Creatinine	log_crea_s_cleaned	GLA	Female	22056	0.00894061	0.0105418	0.0121923
Creatinine	log_crea_s_cleaned	GLA	Male	18712	0.00421622	0.0052696	0.00665201
C-reactive protein	log_crp_cleaned	GLA	All	40768	0.00185633	0.00240544	0.00302552
C-reactive protein	log_crp_cleaned	GLA	Female	22056	0.00353918	0.00453902	0.00571299
C-reactive protein	log_crp_cleaned	GLA	Male	18712	0.000116222	0.000380035	0.000761644
C-reactive protein	log_crp_cleaned	GLA	EUR	38714	0.00249709	0.0030968	0.00379386
Cystatin C	log_cysc_cleaned	GLA	All	40768	0.000815884	0.00116572	0.00163418
Cystatin C	log_cysc_cleaned	GLA	Female	22056	0.00541096	0.00682878	0.00834357
Cystatin C	log_cysc_cleaned	GLA	Male	18712	0.0014777	0.00225025	0.00304678
Cystatin C	log_cysc_cleaned	GLA	EUR	38714	0.000662768	0.00100237	0.0014321
Gamma glutamyltransferase	log_ggt_cleaned	GLA	All	40768	0.00690469	0.00778512	0.0089964
Gamma glutamyltransferase	log_ggt_cleaned	GLA	Female	22056	0.00872955	0.0106218	0.0122543
Gamma glutamyltransferase	log_ggt_cleaned	GLA	Male	18712	0.0106746	0.0122978	0.0141108
Gamma glutamyltransferase	log_ggt_cleaned	GLA	AFR	796	0.0352913	0.0499322	0.0678995
Gamma glutamyltransferase	log_ggt_cleaned	GLA	EUR	38714	0.00859304	0.00974189	0.0107666
Total bilirubin	log_tbil_cleaned	GLA	All	40768	0.00319562	0.0038985	0.00468905
Total bilirubin	log_tbil_cleaned	GLA	Female	22056	0.00365506	0.00467368	0.00579488
Total bilirubin	log_tbil_cleaned	GLA	Male	18712	0.00291937	0.00385707	0.00498117
Total bilirubin	log_tbil_cleaned	GLA	EUR	38714	0.00322819	0.0039038	0.00462879
Testosterone	log_testo_cleaned	GLA	All	40768	0.004812	0.00546957	0.00641449
Triglycerides	log_total_tg_cleaned	GLA	All	40768	0.0397572	0.0419514	0.0439828
Triglycerides	log_total_tg_cleaned	GLA	Female	22056	0.0339968	0.0364478	0.0392418
Triglycerides	log_total_tg_cleaned	GLA	Male	18712	0.0406618	0.0438037	0.0476614
Triglycerides	log_total_tg_cleaned	GLA	AFR	796	0.0450539	0.0644326	0.0884174
Triglycerides	log_total_tg_cleaned	GLA	CSA	760	0.0867379	0.11024	0.137066
Triglycerides	log_total_tg_cleaned	GLA	EUR	38714	0.0400039	0.0427732	0.0458157
Sample age	sample_age	GLA	Female	22056	0.00286404	0.00380481	0.00479193
Total protein	total_prot_cleaned	GLA	All	40768	0.0143226	0.0156575	0.0169198
Total protein	total_prot_cleaned	GLA	Female	22056	0.014131	0.0159375	0.0182448
Total protein	total_prot_cleaned	GLA	Male	18712	0.016792	0.0188125	0.0208195
Total protein	total_prot_cleaned	GLA	AFR	796	0.00885281	0.0183816	0.0334012
Total protein	total_prot_cleaned	GLA	EUR	38714	0.0111983	0.0124049	0.0138573
trans-pQTL score	trans.score	GLA	All	40768	0.00492588	0.0057735	0.00659753
trans-pQTL score	trans.score	GLA	Female	22056	0.00701936	0.00876747	0.0103005
trans-pQTL score	trans.score	GLA	Male	18712	0.0057192	0.00704831	0.00840295
trans-pQTL score	trans.score	GLA	EUR	38714	0.00539492	0.00634682	0.00728038
Urate	urate_cleaned	GLA	All	40768	0.000703348	0.00109737	0.00146008
Urate	urate_cleaned	GLA	Female	22056	0.00163892	0.00231958	0.00313723
Urate	urate_cleaned	GLA	EUR	38714	0.000262167	0.000540075	0.00084622
Vitamin D	vitd_cleaned	GLA	All	40768	0.000450336	0.000734941	0.00101779
Vitamin D	vitd_cleaned	GLA	Male	18712	0.000825698	0.00137509	0.00216594
Waist-to-Hip ratio	whr	BCAM	EUR	40677	0.000946393	0.00133001	0.0017776
Waist-to-Hip ratio	whr	APOF	Male	19215	0.000759041	0.00132985	0.00208416
Waist-to-Hip ratio	whr	ADGRB3	Female	22960	0.000869004	0.00132947	0.00205203
Waist-to-Hip ratio	whr	PRDX6	Male	19851	0.000771977	0.00132688	0.00198141
Waist-to-Hip ratio	whr	GLA	Male	18712	0.000764711	0.00132458	0.00191591
Waist-to-Hip ratio	whr	INSL5	Female	22544	0.000774895	0.00132185	0.00198448
Omeprazole	A02BC01	GLB1	Female	23001	1.50291e-08	1.38203e-05	0.000132305
Metformin	A10BA02	GLB1	All	42518	0.00218657	0.00275007	0.00332747
Metformin	A10BA02	GLB1	Female	23001	2.3623e-05	0.000197777	0.000466665
Metformin	A10BA02	GLB1	Male	19517	0.00349353	0.00447535	0.00545831
Metformin	A10BA02	GLB1	EUR	40395	0.0017615	0.00231852	0.00284148
Bread type	Bread_type	GLB1	All	42518	0.000928739	0.00132319	0.00172415
Bread type	Bread_type	GLB1	EUR	40395	0.000919495	0.00126904	0.00172543
Eosinophill percentage	Eosinophill_percentage	GLB1	All	42518	6.13806e-05	0.000175011	0.000355572
Eosinophill percentage	Eosinophill_percentage	GLB1	EUR	40395	0.000303764	0.000576227	0.000875152
Forced expiratory volume in 1-second (FEV1)	Forced_expiratory_volume_in_1_second__FEV1_	GLB1	Female	23001	0.000114635	0.000381404	0.000703093
Forced expiratory volume in 1-second (FEV1)	Forced_expiratory_volume_in_1_second__FEV1_	GLB1	Male	19517	0.000380477	0.00074909	0.00130243
Haemoglobin concentration	Haemoglobin_concentration	GLB1	All	42518	0.00717876	0.00825825	0.00945788
Haemoglobin concentration	Haemoglobin_concentration	GLB1	Female	23001	0.00634856	0.00785536	0.00932845
Haemoglobin concentration	Haemoglobin_concentration	GLB1	Male	19517	0.0115121	0.0135606	0.0150514
Haemoglobin concentration	Haemoglobin_concentration	GLB1	EUR	40395	0.00689418	0.00801909	0.00931266
High light scatter reticulocyte count	High_light_scatter_reticulocyte_count	GLB1	All	42518	2.05441e-05	0.000109547	0.000238301
High light scatter reticulocyte count	High_light_scatter_reticulocyte_count	GLB1	Female	23001	0.000476568	0.000849663	0.00137207
High light scatter reticulocyte count	High_light_scatter_reticulocyte_count	GLB1	Male	19517	0.000922193	0.00151708	0.00230987
High light scatter reticulocyte count	High_light_scatter_reticulocyte_count	GLB1	EUR	40395	0.000134344	0.00027998	0.00048073
Lymphocyte count	Lymphocyte_count	GLB1	Male	19517	0.000210235	0.000529475	0.000919405
Mean platelet (thrombocyte) volume	Mean_platelet__thrombocyte__volume	GLB1	All	42518	0.00442498	0.00529076	0.0061873
Mean platelet (thrombocyte) volume	Mean_platelet__thrombocyte__volume	GLB1	Female	23001	0.00312635	0.00395173	0.0049413
Mean platelet (thrombocyte) volume	Mean_platelet__thrombocyte__volume	GLB1	Male	19517	0.00299353	0.00400481	0.00502578
Mean platelet (thrombocyte) volume	Mean_platelet__thrombocyte__volume	GLB1	EUR	40395	0.00468713	0.00565334	0.00659879
Mean sphered cell volume	Mean_sphered_cell_volume	GLB1	EUR	40395	6.14645e-05	0.000191014	0.000423918
Milk type used	Milk_type_used	GLB1	EUR	40395	0.00076674	0.00109081	0.00160699
Monocyte count	Monocyte_count	GLB1	All	42518	0.00014181	0.000302959	0.000525636
Monocyte count	Monocyte_count	GLB1	Female	23001	0.00142606	0.00213174	0.00299595
Monocyte count	Monocyte_count	GLB1	EUR	40395	2.27238e-08	4.0861e-06	3.78794e-05
Monocyte percentage	Monocyte_percentage	GLB1	All	42518	1.69104e-05	7.60738e-05	0.000205672
Monocyte percentage	Monocyte_percentage	GLB1	EUR	40395	0.000455011	0.00071733	0.00106896
Neutrophill percentage	Neutrophill_percentage	GLB1	All	42518	0.000339464	0.000594474	0.000932246
Neutrophill percentage	Neutrophill_percentage	GLB1	Male	19517	0.00413331	0.00531248	0.00661458
Platelet crit	Platelet_crit	GLB1	All	42518	0.00902073	0.0102712	0.0114946
Platelet crit	Platelet_crit	GLB1	Female	23001	0.00928485	0.0108732	0.0127433
Platelet crit	Platelet_crit	GLB1	Male	19517	0.00824776	0.0100252	0.0115808
Platelet crit	Platelet_crit	GLB1	EUR	40395	0.0129157	0.0142441	0.0157294
Pulse rate, automated reading	Pulse_rate	GLB1	All	42518	0.00055714	0.000921255	0.00130655
Pulse rate, automated reading	Pulse_rate	GLB1	Male	19517	0.001061	0.00164688	0.00246803
Pulse rate, automated reading	Pulse_rate	GLB1	EUR	40395	0.000199671	0.000400338	0.000661482
Red blood cell (erythrocyte) distribution width	Red_blood_cell__erythrocyte__distribution_width	GLB1	Male	19517	0.000421344	0.000889716	0.00146606
Spread type	Spread_type	GLB1	All	42518	0.000540699	0.000829218	0.00117697
Spread type	Spread_type	GLB1	Male	19517	0.000441498	0.000909123	0.00162065
Systolic blood pressure, automated reading	Systolic_blood_pressure	GLB1	All	42518	0.000121647	0.000273386	0.000523844
Systolic blood pressure, automated reading	Systolic_blood_pressure	GLB1	EUR	40395	2.48231e-06	5.26788e-05	0.00014758
Time blood draw	Time_blood_draw	GLB1	All	42518	0.0207965	0.0224532	0.0242338
Time blood draw	Time_blood_draw	GLB1	Female	23001	0.0114844	0.013288	0.0152644
Time blood draw	Time_blood_draw	GLB1	Male	19517	0.017402	0.0194584	0.0215833
Time blood draw	Time_blood_draw	GLB1	EUR	40395	0.0147905	0.0163028	0.0179148
Age	age	GLB1	All	42518	0.00103192	0.00143504	0.00186665
Age	age	GLB1	EUR	40395	0.00166592	0.0021911	0.00275438
Centre	centre	GLB1	All	42518	0.00523747	0.00612152	0.00705748
Centre	centre	GLB1	EUR	40395	0.00692882	0.00791498	0.00893652
cis-pQTL score	cis.score	GLB1	All	42518	0.0301066	0.0318305	0.0337762
cis-pQTL score	cis.score	GLB1	Female	23001	0.0248918	0.0275787	0.0302481
cis-pQTL score	cis.score	GLB1	Male	19517	0.0310361	0.0340044	0.0370352
cis-pQTL score	cis.score	GLB1	CSA	801	0.0105765	0.020411	0.0351702
cis-pQTL score	cis.score	GLB1	EUR	40395	0.0289493	0.0307512	0.0332467
Glycated haemoglobin (HbA1c)	hba1c_cleaned	GLB1	All	42518	3.4246e-07	1.94525e-05	0.000119822
Glycated haemoglobin (HbA1c)	hba1c_cleaned	GLB1	Female	23001	9.07784e-05	0.000307453	0.000635281
Glycated haemoglobin (HbA1c)	hba1c_cleaned	GLB1	EUR	40395	3.54393e-08	9.67264e-06	8.70068e-05
IGF-1	igf1_cleaned	GLB1	All	42518	0.00257701	0.00311657	0.00391519
IGF-1	igf1_cleaned	GLB1	Female	23001	0.00039587	0.000754016	0.0011876
IGF-1	igf1_cleaned	GLB1	Male	19517	0.00151998	0.00235468	0.00322391
IGF-1	igf1_cleaned	GLB1	EUR	40395	0.00105135	0.00149494	0.00202242
Alanine aminotransferase	log_alt_cleaned	GLB1	All	42518	0.000394738	0.000610176	0.000883253
Alanine aminotransferase	log_alt_cleaned	GLB1	Female	23001	8.73678e-09	1.40795e-05	0.000112116
Alanine aminotransferase	log_alt_cleaned	GLB1	Male	19517	0.00105948	0.00171041	0.00240096
Alanine aminotransferase	log_alt_cleaned	GLB1	CSA	801	0.00838397	0.0164133	0.0290641
Alanine aminotransferase	log_alt_cleaned	GLB1	EUR	40395	0.000336223	0.000593258	0.000922973
Aspartate aminotransferase	log_ast_cleaned	GLB1	All	42518	0.00166824	0.00210458	0.00265687
Aspartate aminotransferase	log_ast_cleaned	GLB1	Female	23001	0.00266302	0.00348993	0.00461515
Aspartate aminotransferase	log_ast_cleaned	GLB1	Male	19517	0.000237694	0.000555506	0.00106139
Aspartate aminotransferase	log_ast_cleaned	GLB1	EUR	40395	0.00241778	0.00314042	0.00388522
Creatinine	log_crea_s_cleaned	GLB1	Female	23001	0.00262303	0.00354414	0.00457462
Creatinine	log_crea_s_cleaned	GLB1	Male	19517	0.000376061	0.000845273	0.00153137
Cystatin C	log_cysc_cleaned	GLB1	All	42518	0.00175471	0.00224403	0.002786
Cystatin C	log_cysc_cleaned	GLB1	Female	23001	0.00218916	0.00303675	0.00386459
Cystatin C	log_cysc_cleaned	GLB1	Male	19517	0.0027875	0.00362246	0.0048481
Cystatin C	log_cysc_cleaned	GLB1	EUR	40395	0.00115951	0.00162057	0.00209324
Gamma glutamyltransferase	log_ggt_cleaned	GLB1	All	42518	0.000533351	0.000875749	0.00123302
Gamma glutamyltransferase	log_ggt_cleaned	GLB1	Female	23001	0.00233505	0.00315646	0.00425367
Gamma glutamyltransferase	log_ggt_cleaned	GLB1	Male	19517	0.000546379	0.000936686	0.00160472
Gamma glutamyltransferase	log_ggt_cleaned	GLB1	EUR	40395	0.000935305	0.00130141	0.00181
Total bilirubin	log_tbil_cleaned	GLB1	All	42518	0.00249977	0.00298968	0.00360117
Total bilirubin	log_tbil_cleaned	GLB1	Female	23001	0.00251492	0.00336995	0.00429291
Total bilirubin	log_tbil_cleaned	GLB1	Male	19517	0.00116872	0.00184147	0.00272706
Total bilirubin	log_tbil_cleaned	GLB1	EUR	40395	0.00148989	0.00202328	0.0026197
Testosterone	log_testo_cleaned	GLB1	All	42518	0.000446771	0.000725546	0.00105989
Testosterone	log_testo_cleaned	GLB1	EUR	40395	0.000734045	0.00113752	0.00160912
Triglycerides	log_total_tg_cleaned	GLB1	All	42518	0.00657357	0.00736233	0.00828531
Triglycerides	log_total_tg_cleaned	GLB1	Female	23001	0.00809195	0.00967477	0.01102
Triglycerides	log_total_tg_cleaned	GLB1	Male	19517	0.00359836	0.00483253	0.00617285
Triglycerides	log_total_tg_cleaned	GLB1	CSA	801	0.0571822	0.0831925	0.103973
Triglycerides	log_total_tg_cleaned	GLB1	EUR	40395	0.00517333	0.00608384	0.00708491
Ancestry	pop	GLB1	All	42518	0.000899067	0.00123487	0.00166076
Ancestry	pop	GLB1	Male	19517	0.000630933	0.00108525	0.00179638
Sex	sex	GLB1	All	42518	0.00038073	0.000630161	0.000937287
Sex	sex	GLB1	EUR	40395	3.40971e-05	0.000149478	0.000333605
SHBG	shbg_cleaned	GLB1	Male	19517	0.00840212	0.0100182	0.0121019
Smoking	smoking	GLB1	All	42518	0.00140631	0.00194911	0.00251266
Smoking	smoking	GLB1	Female	23001	0.00036688	0.000750975	0.00124382
Smoking	smoking	GLB1	EUR	40395	0.000941432	0.00129517	0.00171598
trans-pQTL score	trans.score	GLB1	All	42518	0.0675559	0.0699168	0.0724939
trans-pQTL score	trans.score	GLB1	Female	23001	0.051263	0.0547385	0.0582327
trans-pQTL score	trans.score	GLB1	Male	19517	0.0662845	0.0705179	0.0747635
trans-pQTL score	trans.score	GLB1	CSA	801	0.150802	0.18075	0.209043
trans-pQTL score	trans.score	GLB1	EUR	40395	0.0701869	0.0732307	0.0765067
Urea	urea_cleaned	GLB1	All	42518	0.00509606	0.006023	0.00695854
Urea	urea_cleaned	GLB1	Female	23001	0.000910852	0.0014053	0.00200144
Urea	urea_cleaned	GLB1	Male	19517	0.00271815	0.00364086	0.00459223
Urea	urea_cleaned	GLB1	EUR	40395	0.00315799	0.00385904	0.00462112
Vitamin D	vitd_cleaned	GLB1	All	42518	0.00021955	0.00043697	0.000699376
Vitamin D	vitd_cleaned	GLB1	Male	19517	1.49208e-05	0.000155569	0.000483942
Vitamin D	vitd_cleaned	GLB1	EUR	40395	0.000515334	0.000811464	0.00124352
Waist-to-Hip ratio	whr	OXT	EUR	40998	0.000928328	0.00132133	0.0017453
Waist-to-Hip ratio	whr	CRHBP	All	42713	0.000936626	0.00131737	0.00180979
Waist-to-Hip ratio	whr	WNT9A	Female	22704	0.000777723	0.00131391	0.00195287
Waist-to-Hip ratio	whr	EPHA1	Female	23197	0.000878076	0.00131225	0.00200207
Waist-to-Hip ratio	whr	PGF	Female	23368	0.00076953	0.0013122	0.00193964
Cereal intake	Cereal_intake	GLI2	All	40588	0.000355188	0.000616341	0.000931712
Cereal intake	Cereal_intake	GLI2	Male	18617	0.000116113	0.000325889	0.000702941
Clobetasol Propionate|Clobetasol	D07AD01	GLI2	Male	18617	1.31519e-08	3.45715e-05	0.000198531
Forced expiratory volume in 1-second (FEV1)	Forced_expiratory_volume_in_1_second__FEV1_	GLI2	Female	21971	0.000865256	0.00133013	0.00194178
High light scatter reticulocyte count	High_light_scatter_reticulocyte_count	GLI2	All	40588	0.0013354	0.00183034	0.00242783
High light scatter reticulocyte count	High_light_scatter_reticulocyte_count	GLI2	Female	21971	1.9796e-07	4.42741e-05	0.000230039
High light scatter reticulocyte count	High_light_scatter_reticulocyte_count	GLI2	Male	18617	0.000854918	0.00149624	0.00217276
High light scatter reticulocyte count	High_light_scatter_reticulocyte_count	GLI2	EUR	38534	0.00130308	0.00166345	0.00230595
Milk type used	Milk_type_used	GLI2	Female	21971	0.0018016	0.00257517	0.00333541
Milk type used	Milk_type_used	GLI2	EUR	38534	0.00132815	0.00179595	0.00226628
Age	age	GLI2	All	40588	7.13507e-06	6.21341e-05	0.000200623
Migraine	bin_340	GLI2	AFR	803	6.20555e-08	8.12121e-05	0.00156819
Body mass index	bmi	MPO	All	42830	0.00315997	0.00383996	0.00458798
Body mass index	bmi	GLI2	Female	21971	0.000382155	0.00079786	0.00131021
Body mass index	bmi	GLI2	EUR	38534	0.000217702	0.000459641	0.000717537
Smoking	smoking	GLI2	All	40588	0.00132075	0.00177821	0.00225462
Smoking	smoking	GLI2	Male	18617	0.000512881	0.000978918	0.00157882
Smoking	smoking	GLI2	EUR	38534	0.00157752	0.00209759	0.00267084
Basophill count	Basophill_count	GLO1	CSA	789	0.00075153	0.00528812	0.0145747
Bread type	Bread_type	GLO1	All	41953	0.000692152	0.00101233	0.00135933
Bread type	Bread_type	GLO1	Female	22679	0.00104849	0.00167769	0.00248489
Bread type	Bread_type	GLO1	EUR	39845	0.000626391	0.000938062	0.00130408
Cereal intake	Cereal_intake	GLO1	All	41953	1.138e-07	1.19935e-05	7.95212e-05
Date of attending assessment centre	Date_of_attending_assessment_centre	GLO1	All	41953	0.00301551	0.00363254	0.00460544
Date of attending assessment centre	Date_of_attending_assessment_centre	GLO1	Female	22679	0.00379127	0.00472298	0.00566394
Date of attending assessment centre	Date_of_attending_assessment_centre	GLO1	Male	19274	0.00133662	0.00206902	0.00283399
Date of attending assessment centre	Date_of_attending_assessment_centre	GLO1	EUR	39845	0.00369908	0.00463284	0.00562348
Forced expiratory volume in 1-second (FEV1)	Forced_expiratory_volume_in_1_second__FEV1_	GLO1	Male	19274	3.93781e-05	0.000187397	0.000512903
Fresh fruit intake	Fresh_fruit_intake	GLO1	All	41953	5.81909e-05	0.000179662	0.000376125
Haemoglobin concentration	Haemoglobin_concentration	GLO1	All	41953	0.00238855	0.00298512	0.00366621
Haemoglobin concentration	Haemoglobin_concentration	GLO1	Female	22679	0.00123384	0.00176501	0.00244873
Haemoglobin concentration	Haemoglobin_concentration	GLO1	Male	19274	0.00318888	0.00431323	0.00546308
Haemoglobin concentration	Haemoglobin_concentration	GLO1	EUR	39845	0.00353991	0.00428796	0.00524784
High light scatter reticulocyte count	High_light_scatter_reticulocyte_count	GLO1	All	41953	2.43058e-05	9.49459e-05	0.000265696
High light scatter reticulocyte count	High_light_scatter_reticulocyte_count	GLO1	Male	19274	0.000544707	0.00110998	0.00173027
High light scatter reticulocyte count	High_light_scatter_reticulocyte_count	GLO1	EUR	39845	0.000153701	0.000360983	0.000568478
Long-standing illness, disability or infirmity	Long_standing_illness__disability_or_infirmity	GLO1	All	41953	0.00043555	0.000699676	0.00100621
Long-standing illness, disability or infirmity	Long_standing_illness__disability_or_infirmity	GLO1	Female	22679	0.00162334	0.00233895	0.00308227
Long-standing illness, disability or infirmity	Long_standing_illness__disability_or_infirmity	GLO1	EUR	39845	0.000420746	0.000734824	0.0010281
Mean platelet (thrombocyte) volume	Mean_platelet__thrombocyte__volume	GLO1	All	41953	0.00575297	0.00652369	0.0073516
Mean platelet (thrombocyte) volume	Mean_platelet__thrombocyte__volume	GLO1	Female	22679	0.00626968	0.00739229	0.00889608
Mean platelet (thrombocyte) volume	Mean_platelet__thrombocyte__volume	GLO1	Male	19274	0.00468616	0.0061525	0.00754039
Mean platelet (thrombocyte) volume	Mean_platelet__thrombocyte__volume	GLO1	EUR	39845	0.00379276	0.00461136	0.00533919
Number of draws	Number_of_draws	GLO1	All	41953	0.000209039	0.000407922	0.00063388
Number of draws	Number_of_draws	GLO1	Female	22679	5.36558e-08	3.37338e-05	0.000185726
Number of draws	Number_of_draws	GLO1	Male	19274	0.000474527	0.000868935	0.00144968
Number of draws	Number_of_draws	GLO1	EUR	39845	0.000173997	0.000370844	0.000602114
Oily fish intake	Oily_fish_intake	GLO1	EUR	39845	0.00143396	0.00180803	0.00231175
Overall health rating	Overall_health_rating	GLO1	All	41953	0.000858073	0.00131477	0.00180502
Overall health rating	Overall_health_rating	GLO1	EUR	39845	0.000969898	0.00138835	0.00176517
Platelet crit	Platelet_crit	GLO1	All	41953	0.0297768	0.0320866	0.0341524
Platelet crit	Platelet_crit	GLO1	Female	22679	0.032962	0.036049	0.0389565
Platelet crit	Platelet_crit	GLO1	Male	19274	0.0258466	0.0285148	0.0315392
Platelet crit	Platelet_crit	GLO1	EUR	39845	0.0258129	0.027798	0.0299008
Pulse rate, automated reading	Pulse_rate	GLO1	All	41953	0.00144168	0.0018849	0.00242758
Pulse rate, automated reading	Pulse_rate	GLO1	Female	22679	0.00125683	0.00181971	0.00254175
Pulse rate, automated reading	Pulse_rate	GLO1	Male	19274	0.000933372	0.00159531	0.00243787
Pulse rate, automated reading	Pulse_rate	GLO1	EUR	39845	0.00055647	0.000899464	0.00126985
Red blood cell (erythrocyte) count	Red_blood_cell__erythrocyte__count	GLO1	All	41953	8.52394e-05	0.000239454	0.000437466
Red blood cell (erythrocyte) count	Red_blood_cell__erythrocyte__count	GLO1	Male	19274	0.000213657	0.00051374	0.000957326
Red blood cell (erythrocyte) distribution width	Red_blood_cell__erythrocyte__distribution_width	GLO1	All	41953	0.00222405	0.00278958	0.00337671
Red blood cell (erythrocyte) distribution width	Red_blood_cell__erythrocyte__distribution_width	GLO1	Male	19274	0.0045868	0.00576456	0.00701579
Red blood cell (erythrocyte) distribution width	Red_blood_cell__erythrocyte__distribution_width	GLO1	EUR	39845	0.001962	0.00249423	0.00312903
Time blood draw	Time_blood_draw	GLO1	All	41953	0.00630606	0.00717879	0.00826297
Time blood draw	Time_blood_draw	GLO1	Female	22679	0.00588781	0.00702207	0.0087832
Time blood draw	Time_blood_draw	GLO1	Male	19274	0.00433558	0.005544	0.00683158
Time blood draw	Time_blood_draw	GLO1	EUR	39845	0.00570585	0.00662692	0.007568
Townsend deprivation index	Townsend_deprivation_index	GLO1	Male	19274	0.000993407	0.00151153	0.00253263
White blood cell (leukocyte) count	White_blood_cell__leukocyte__count	GLO1	All	41953	0.00157972	0.00204411	0.00264674
White blood cell (leukocyte) count	White_blood_cell__leukocyte__count	GLO1	Female	22679	0.00154926	0.00223218	0.00293292
White blood cell (leukocyte) count	White_blood_cell__leukocyte__count	GLO1	Male	19274	0.00224573	0.00305588	0.00406649
White blood cell (leukocyte) count	White_blood_cell__leukocyte__count	GLO1	EUR	39845	0.00139792	0.00193053	0.00245606
Centre	centre	GLO1	All	41953	0.0206863	0.0224053	0.024152
Centre	centre	GLO1	Female	22679	0.0212203	0.023576	0.0260731
Centre	centre	GLO1	Male	19274	0.0223465	0.0246284	0.027352
Centre	centre	GLO1	EUR	39845	0.0234637	0.0251697	0.0268425
cis-pQTL score	cis.score	GLO1	All	41953	0.0638757	0.066377	0.0690687
cis-pQTL score	cis.score	GLO1	Female	22679	0.0602148	0.0640955	0.0676192
cis-pQTL score	cis.score	GLO1	Male	19274	0.0754191	0.0794124	0.0830193
cis-pQTL score	cis.score	GLO1	CSA	789	0.0493795	0.0684973	0.0865943
cis-pQTL score	cis.score	GLO1	EUR	39845	0.0692385	0.0718939	0.0749276
Glycated haemoglobin (HbA1c)	hba1c_cleaned	GLO1	All	41953	0.000537365	0.000863931	0.00122385
Glycated haemoglobin (HbA1c)	hba1c_cleaned	GLO1	EUR	39845	0.000121941	0.000262227	0.000516539
HDL cholesterol	hdl_chol_cleaned	GLO1	All	41953	0.000369518	0.000615061	0.000905381
HDL cholesterol	hdl_chol_cleaned	GLO1	EUR	39845	0.000210252	0.000451629	0.000744522
Triglycerides	log_total_tg_cleaned	GLO1	All	41953	0.00615554	0.00696591	0.00784638
Triglycerides	log_total_tg_cleaned	GLO1	Female	22679	0.00664398	0.00801317	0.0095968
Triglycerides	log_total_tg_cleaned	GLO1	Male	19274	0.00929468	0.0109248	0.0130733
Triglycerides	log_total_tg_cleaned	GLO1	EUR	39845	0.00535875	0.00634141	0.00731134
Sex	sex	GLO1	All	41953	0.00261154	0.00321479	0.00391325
Sex	sex	GLO1	EUR	39845	0.00325064	0.00400249	0.00484483
Smoking	smoking	GLO1	All	41953	0.00396628	0.00467945	0.00542121
Smoking	smoking	GLO1	Female	22679	0.00361006	0.00467527	0.00566196
Smoking	smoking	GLO1	Male	19274	0.00463505	0.00572367	0.0068137
Smoking	smoking	GLO1	EUR	39845	0.00493383	0.0057329	0.00669052
Total protein	total_prot_cleaned	GLO1	All	41953	0.000700824	0.00100018	0.00138426
Total protein	total_prot_cleaned	GLO1	Female	22679	0.00341118	0.00438867	0.00523523
Total protein	total_prot_cleaned	GLO1	Male	19274	0.000103688	0.000376444	0.000786923
Total protein	total_prot_cleaned	GLO1	EUR	39845	0.00192471	0.00250958	0.00325455
Urea	urea_cleaned	GLO1	All	41953	0.00215379	0.00280827	0.00350221
Urea	urea_cleaned	GLO1	Female	22679	0.00128746	0.00181273	0.00266528
Urea	urea_cleaned	GLO1	Male	19274	0.00200905	0.00280947	0.00384094
Urea	urea_cleaned	GLO1	EUR	39845	0.0018106	0.00232961	0.00292938
Vitamin D	vitd_cleaned	GLO1	All	41953	0.00328672	0.00389749	0.00475204
Vitamin D	vitd_cleaned	GLO1	Female	22679	0.00114021	0.00171171	0.0024262
Vitamin D	vitd_cleaned	GLO1	Male	19274	0.000890335	0.00145066	0.00210867
Vitamin D	vitd_cleaned	GLO1	EUR	39845	0.000774876	0.00107618	0.00148358
Waist-to-Hip ratio	whr	ELN	All	41864	0.000932795	0.00131019	0.00180174
Waist-to-Hip ratio	whr	PON2	All	41953	0.000906436	0.00130652	0.0017739
Waist-to-Hip ratio	whr	MPRIP	Female	22489	0.00083196	0.00130622	0.00191487
Date of attending assessment centre	Date_of_attending_assessment_centre	GLOD4	All	42638	0.00259239	0.00314248	0.00369158
Date of attending assessment centre	Date_of_attending_assessment_centre	GLOD4	Female	23067	0.00506679	0.00617858	0.00736828
Date of attending assessment centre	Date_of_attending_assessment_centre	GLOD4	Male	19571	0.00312598	0.00413417	0.00513879
Date of attending assessment centre	Date_of_attending_assessment_centre	GLOD4	CSA	803	0.0341648	0.0486163	0.0668562
Date of attending assessment centre	Date_of_attending_assessment_centre	GLOD4	EUR	40507	0.00351735	0.00426881	0.00508393
Haemoglobin concentration	Haemoglobin_concentration	GLOD4	All	42638	0.00129332	0.00170451	0.00215435
Haemoglobin concentration	Haemoglobin_concentration	GLOD4	Female	23067	0.00129603	0.0020581	0.00289048
Haemoglobin concentration	Haemoglobin_concentration	GLOD4	Male	19571	0.00146411	0.00225245	0.00310535
Haemoglobin concentration	Haemoglobin_concentration	GLOD4	EUR	40507	0.00279236	0.00346831	0.00409885
Mean platelet (thrombocyte) volume	Mean_platelet__thrombocyte__volume	GLOD4	All	42638	0.020266	0.021917	0.0237206
Mean platelet (thrombocyte) volume	Mean_platelet__thrombocyte__volume	GLOD4	Female	23067	0.0212086	0.0236335	0.0257113
Mean platelet (thrombocyte) volume	Mean_platelet__thrombocyte__volume	GLOD4	Male	19571	0.0182971	0.0205593	0.0232706
Mean platelet (thrombocyte) volume	Mean_platelet__thrombocyte__volume	GLOD4	CSA	803	0.0360848	0.0497058	0.0649459
Mean platelet (thrombocyte) volume	Mean_platelet__thrombocyte__volume	GLOD4	EUR	40507	0.019854	0.0214959	0.0232716
Mean sphered cell volume	Mean_sphered_cell_volume	GLOD4	All	42638	9.35604e-05	0.000237232	0.000457994
Monocyte count	Monocyte_count	GLOD4	All	42638	3.71044e-08	4.69183e-06	5.72994e-05
Monocyte count	Monocyte_count	GLOD4	EUR	40507	7.25262e-07	4.09248e-05	0.000126977
Number of draws	Number_of_draws	GLOD4	All	42638	0.000730932	0.00107555	0.00145481
Number of draws	Number_of_draws	GLOD4	Female	23067	5.05468e-07	3.55556e-05	0.000202345
Number of draws	Number_of_draws	GLOD4	Male	19571	0.000683008	0.00129075	0.00189386
Number of draws	Number_of_draws	GLOD4	EUR	40507	8.79894e-05	0.00023308	0.000481959
Particulate matter air pollution (pm10); 2007	Particulate_matter_air_pollution__pm10___2007	GLOD4	All	42638	0.000230744	0.000407824	0.000629987
Particulate matter air pollution (pm10); 2007	Particulate_matter_air_pollution__pm10___2007	GLOD4	Female	23067	0.000128796	0.000365024	0.00068878
Particulate matter air pollution (pm10); 2007	Particulate_matter_air_pollution__pm10___2007	GLOD4	Male	19571	0.000505498	0.00094947	0.00146484
Particulate matter air pollution (pm10); 2007	Particulate_matter_air_pollution__pm10___2007	GLOD4	EUR	40507	0.000197109	0.000385445	0.000631566
Platelet crit	Platelet_crit	GLOD4	All	42638	0.06532	0.0684791	0.071395
Platelet crit	Platelet_crit	GLOD4	Female	23067	0.057652	0.0616768	0.0658991
Platelet crit	Platelet_crit	GLOD4	Male	19571	0.0690655	0.0737337	0.0782386
Platelet crit	Platelet_crit	GLOD4	AFR	818	0.016838	0.030794	0.0476128
Platelet crit	Platelet_crit	GLOD4	CSA	803	0.0561149	0.0794446	0.104979
Platelet crit	Platelet_crit	GLOD4	EUR	40507	0.0700128	0.0731235	0.0767739
Pulse rate, automated reading	Pulse_rate	GLOD4	All	42638	0.000265195	0.000458648	0.00070964
Pulse rate, automated reading	Pulse_rate	GLOD4	Female	23067	0.000100328	0.000316043	0.000674497
Pulse rate, automated reading	Pulse_rate	GLOD4	Male	19571	3.6631e-06	9.9704e-05	0.000322712
Pulse rate, automated reading	Pulse_rate	GLOD4	AFR	818	1.82592e-06	0.000196777	0.00217104
Pulse rate, automated reading	Pulse_rate	GLOD4	EUR	40507	0.000178059	0.000347635	0.000569072
Red blood cell (erythrocyte) count	Red_blood_cell__erythrocyte__count	GLOD4	All	42638	0.000454573	0.00075731	0.00109169
Red blood cell (erythrocyte) count	Red_blood_cell__erythrocyte__count	GLOD4	Female	23067	9.57476e-06	9.42081e-05	0.000357075
Red blood cell (erythrocyte) count	Red_blood_cell__erythrocyte__count	GLOD4	Male	19571	0.000940752	0.00166331	0.00235958
Red blood cell (erythrocyte) count	Red_blood_cell__erythrocyte__count	GLOD4	EUR	40507	2.53481e-05	0.000123111	0.000299352
Spread type	Spread_type	GLOD4	Female	23067	0.000224942	0.000569065	0.000926525
Spread type	Spread_type	GLOD4	EUR	40507	0.000692791	0.000960654	0.00129139
Time blood draw	Time_blood_draw	GLOD4	All	42638	0.00974917	0.0108206	0.0119818
Time blood draw	Time_blood_draw	GLOD4	Female	23067	0.0113601	0.0130679	0.0148099
Time blood draw	Time_blood_draw	GLOD4	Male	19571	0.00983119	0.0115023	0.0131863
Time blood draw	Time_blood_draw	GLOD4	AFR	818	0.011841	0.0236426	0.0393651
Time blood draw	Time_blood_draw	GLOD4	EUR	40507	0.0134058	0.0149045	0.0161667
White blood cell (leukocyte) count	White_blood_cell__leukocyte__count	GLOD4	All	42638	0.00123339	0.00168049	0.00220189
White blood cell (leukocyte) count	White_blood_cell__leukocyte__count	GLOD4	Female	23067	0.00055675	0.00101308	0.00167361
White blood cell (leukocyte) count	White_blood_cell__leukocyte__count	GLOD4	Male	19571	0.0022106	0.00294018	0.00410925
White blood cell (leukocyte) count	White_blood_cell__leukocyte__count	GLOD4	EUR	40507	0.000375111	0.000622005	0.000937517
Centre	centre	GLOD4	All	42638	0.0160707	0.0176798	0.019116
Centre	centre	GLOD4	Female	23067	0.0157385	0.0180171	0.0198997
Centre	centre	GLOD4	Male	19571	0.0158044	0.0177468	0.0197932
Centre	centre	GLOD4	EUR	40507	0.0150571	0.0163376	0.0178489
Alkaline phosphatase	log_alp_cleaned	GLOD4	Female	23067	0.000651386	0.00107769	0.00175162
Aspartate aminotransferase	log_ast_cleaned	GLOD4	All	42638	0.000422566	0.000683568	0.00105253
Cystatin C	log_cysc_cleaned	GLOD4	All	42638	0.000859249	0.00119104	0.00168542
Cystatin C	log_cysc_cleaned	GLOD4	Female	23067	0.000152087	0.000416623	0.000862226
Cystatin C	log_cysc_cleaned	GLOD4	EUR	40507	0.00136856	0.00183703	0.00233313
Gamma glutamyltransferase	log_ggt_cleaned	GLOD4	All	42638	2.91867e-05	0.000110794	0.000272074
Triglycerides	log_total_tg_cleaned	GLOD4	All	42638	0.0121588	0.0133831	0.0150081
Triglycerides	log_total_tg_cleaned	GLOD4	Female	23067	0.00959723	0.0113875	0.012778
Triglycerides	log_total_tg_cleaned	GLOD4	Male	19571	0.0118328	0.014091	0.0161593
Triglycerides	log_total_tg_cleaned	GLOD4	CSA	803	0.0355474	0.0542087	0.0757553
Triglycerides	log_total_tg_cleaned	GLOD4	EUR	40507	0.0120947	0.0131924	0.0143875
Sex	sex	GLOD4	All	42638	0.00179568	0.00232831	0.00288498
Sex	sex	GLOD4	EUR	40507	0.00253575	0.00309724	0.00381238
Total protein	total_prot_cleaned	GLOD4	All	42638	0.00438668	0.00518642	0.00604532
Total protein	total_prot_cleaned	GLOD4	Female	23067	0.00470443	0.00589493	0.0072179
Total protein	total_prot_cleaned	GLOD4	Male	19571	0.0029189	0.00396112	0.00510223
Total protein	total_prot_cleaned	GLOD4	AFR	818	0.00458374	0.0103833	0.0181258
Total protein	total_prot_cleaned	GLOD4	EUR	40507	0.00316641	0.003874	0.00458123
trans-pQTL score	trans.score	GLOD4	All	42638	0.00104552	0.00143078	0.00191597
trans-pQTL score	trans.score	GLOD4	Female	23067	0.000777153	0.00129962	0.00190248
trans-pQTL score	trans.score	GLOD4	Male	19571	0.000738413	0.00132464	0.00205634
trans-pQTL score	trans.score	GLOD4	EUR	40507	0.00183077	0.00236978	0.00291589
Waist-to-Hip ratio	whr	CD79B	All	43240	0.000888528	0.00130323	0.00174723
Bendroflumethiazide	C03AA01	GLP1R	Female	21920	0.00012198	0.000362507	0.000725162
Mean platelet (thrombocyte) volume	Mean_platelet__thrombocyte__volume	GLP1R	All	40523	5.18409e-06	6.15878e-05	0.000192976
Mean platelet (thrombocyte) volume	Mean_platelet__thrombocyte__volume	GLP1R	EUR	38483	4.23053e-05	0.000148385	0.000323908
Red blood cell (erythrocyte) count	Red_blood_cell__erythrocyte__count	GLP1R	All	40523	0.000654744	0.000987726	0.00140497
Red blood cell (erythrocyte) count	Red_blood_cell__erythrocyte__count	GLP1R	EUR	38483	0.000170447	0.000394853	0.000682033
Triglycerides	log_total_tg_cleaned	GLP1R	All	40523	0.00203536	0.00255365	0.00321394
Triglycerides	log_total_tg_cleaned	GLP1R	Female	21920	0.00241008	0.0031736	0.00420426
Triglycerides	log_total_tg_cleaned	GLP1R	Male	18603	0.00219187	0.00309719	0.00407825
Triglycerides	log_total_tg_cleaned	GLP1R	EUR	38483	0.00217591	0.00271708	0.00331407
Waist-to-Hip ratio	whr	ALCAM	Male	19836	0.000722742	0.00129901	0.00189093
Date of attending assessment centre	Date_of_attending_assessment_centre	GLRX	All	42455	0.00455175	0.00524762	0.00600129
Date of attending assessment centre	Date_of_attending_assessment_centre	GLRX	Female	22952	0.00503566	0.00610633	0.00749131
Date of attending assessment centre	Date_of_attending_assessment_centre	GLRX	Male	19503	0.00382454	0.00496487	0.00616106
Date of attending assessment centre	Date_of_attending_assessment_centre	GLRX	EUR	40344	0.00297168	0.00377858	0.00450883
Haemoglobin concentration	Haemoglobin_concentration	GLRX	All	42455	0.00710055	0.00804462	0.00927348
Haemoglobin concentration	Haemoglobin_concentration	GLRX	Female	22952	0.00553749	0.00666954	0.00799662
Haemoglobin concentration	Haemoglobin_concentration	GLRX	Male	19503	0.00778307	0.00924824	0.0110111
Haemoglobin concentration	Haemoglobin_concentration	GLRX	EUR	40344	0.0115174	0.0128008	0.0143613
High light scatter reticulocyte count	High_light_scatter_reticulocyte_count	GLRX	All	42455	0.000559392	0.000821421	0.00110681
High light scatter reticulocyte count	High_light_scatter_reticulocyte_count	GLRX	Male	19503	0.00280202	0.00367842	0.004615
High light scatter reticulocyte count	High_light_scatter_reticulocyte_count	GLRX	EUR	40344	0.0004915	0.000824708	0.00118882
Mean platelet (thrombocyte) volume	Mean_platelet__thrombocyte__volume	GLRX	All	42455	0.00205872	0.00263404	0.00322434
Mean platelet (thrombocyte) volume	Mean_platelet__thrombocyte__volume	GLRX	Female	22952	0.00365329	0.00463249	0.00574649
Mean platelet (thrombocyte) volume	Mean_platelet__thrombocyte__volume	GLRX	EUR	40344	0.00411367	0.00483874	0.00564289
Number of draws	Number_of_draws	GLRX	All	42455	0.000215971	0.000441406	0.000700552
Number of draws	Number_of_draws	GLRX	Female	22952	5.89134e-08	3.05346e-05	0.000172008
Number of draws	Number_of_draws	GLRX	Male	19503	0.000172996	0.000493553	0.000872258
Number of draws	Number_of_draws	GLRX	AFR	815	0.043995	0.0604838	0.083133
Number of draws	Number_of_draws	GLRX	CSA	792	0.0921931	0.111462	0.141654
Number of draws	Number_of_draws	GLRX	EUR	40344	0.000361135	0.000562248	0.000856
Platelet crit	Platelet_crit	GLRX	All	42455	0.00809647	0.00916985	0.0103861
Platelet crit	Platelet_crit	GLRX	Female	22952	0.00893998	0.0105229	0.0120926
Platelet crit	Platelet_crit	GLRX	Male	19503	0.0123383	0.0142841	0.0166399
Platelet crit	Platelet_crit	GLRX	EUR	40344	0.010941	0.0120642	0.0132004
Pulse rate, automated reading	Pulse_rate	GLRX	All	42455	0.000279319	0.000463228	0.000747534
Pulse rate, automated reading	Pulse_rate	GLRX	Female	22952	0.000583859	0.000968345	0.00152879
Pulse rate, automated reading	Pulse_rate	GLRX	EUR	40344	0.000208512	0.000432142	0.000671544
Red blood cell (erythrocyte) count	Red_blood_cell__erythrocyte__count	GLRX	All	42455	6.28596e-05	0.000198129	0.000375679
Red blood cell (erythrocyte) count	Red_blood_cell__erythrocyte__count	GLRX	Female	22952	2.58169e-06	9.29764e-05	0.00037744
Red blood cell (erythrocyte) count	Red_blood_cell__erythrocyte__count	GLRX	Male	19503	0.000141442	0.000452443	0.000930273
Red blood cell (erythrocyte) count	Red_blood_cell__erythrocyte__count	GLRX	EUR	40344	4.62626e-05	0.000169707	0.000354605
Red blood cell (erythrocyte) distribution width	Red_blood_cell__erythrocyte__distribution_width	GLRX	All	42455	0.00035513	0.000594456	0.000938795
Red blood cell (erythrocyte) distribution width	Red_blood_cell__erythrocyte__distribution_width	GLRX	Female	22952	0.000131443	0.000330919	0.000607906
Red blood cell (erythrocyte) distribution width	Red_blood_cell__erythrocyte__distribution_width	GLRX	EUR	40344	0.000398563	0.000679842	0.000997089
Time blood draw	Time_blood_draw	GLRX	All	42455	0.00193496	0.00243513	0.00308158
Time blood draw	Time_blood_draw	GLRX	Female	22952	0.00345137	0.00454982	0.00593083
Time blood draw	Time_blood_draw	GLRX	EUR	40344	0.00272541	0.00326486	0.0039079
White blood cell (leukocyte) count	White_blood_cell__leukocyte__count	GLRX	All	42455	0.00415068	0.00507487	0.00586897
White blood cell (leukocyte) count	White_blood_cell__leukocyte__count	GLRX	Female	22952	0.0021573	0.00303194	0.00384708
White blood cell (leukocyte) count	White_blood_cell__leukocyte__count	GLRX	Male	19503	0.00328805	0.00426472	0.00540463
White blood cell (leukocyte) count	White_blood_cell__leukocyte__count	GLRX	CSA	792	0.0126141	0.0235527	0.0352449
White blood cell (leukocyte) count	White_blood_cell__leukocyte__count	GLRX	EUR	40344	0.00415683	0.00487386	0.00561017
Centre	centre	GLRX	All	42455	0.0252339	0.0268183	0.0284886
Centre	centre	GLRX	Female	22952	0.023652	0.0257863	0.0289036
Centre	centre	GLRX	Male	19503	0.0284462	0.0309457	0.0336282
Centre	centre	GLRX	EUR	40344	0.0234126	0.0250814	0.0267832
cis-pQTL score	cis.score	GLRX	All	42455	0.158666	0.162656	0.16726
cis-pQTL score	cis.score	GLRX	Female	22952	0.143945	0.150151	0.156443
cis-pQTL score	cis.score	GLRX	Male	19503	0.151244	0.157245	0.164056
cis-pQTL score	cis.score	GLRX	AFR	815	0.166058	0.205343	0.237495
cis-pQTL score	cis.score	GLRX	CSA	792	0.0875431	0.111888	0.132644
cis-pQTL score	cis.score	GLRX	EUR	40344	0.140746	0.144884	0.149445
Glycated haemoglobin (HbA1c)	hba1c_cleaned	GLRX	All	42455	0.000590544	0.000906236	0.0012951
Glycated haemoglobin (HbA1c)	hba1c_cleaned	GLRX	Female	22952	0.000665436	0.00114608	0.0016956
Glycated haemoglobin (HbA1c)	hba1c_cleaned	GLRX	EUR	40344	0.00230457	0.00292994	0.00365527
Alkaline phosphatase	log_alp_cleaned	GLRX	All	42455	1.22567e-08	6.51234e-06	7.78473e-05
C-reactive protein	log_crp_cleaned	GLRX	Female	22952	0.000123935	0.000419529	0.000799894
Cystatin C	log_cysc_cleaned	GLRX	All	42455	0.000296958	0.00052108	0.000779133
Cystatin C	log_cysc_cleaned	GLRX	Female	22952	0.000606512	0.00111741	0.00173926
Cystatin C	log_cysc_cleaned	GLRX	EUR	40344	0.000359641	0.000606844	0.000959988
Gamma glutamyltransferase	log_ggt_cleaned	GLRX	All	42455	2.01343e-07	3.19899e-05	0.000140899
Gamma glutamyltransferase	log_ggt_cleaned	GLRX	EUR	40344	1.53731e-05	8.74082e-05	0.000212242
Triglycerides	log_total_tg_cleaned	GLRX	All	42455	0.00521451	0.00605238	0.00705318
Triglycerides	log_total_tg_cleaned	GLRX	Female	22952	0.003989	0.00486914	0.00610253
Triglycerides	log_total_tg_cleaned	GLRX	Male	19503	0.00715019	0.00855424	0.00999621
Triglycerides	log_total_tg_cleaned	GLRX	CSA	792	0.00886009	0.0187854	0.0349046
Triglycerides	log_total_tg_cleaned	GLRX	EUR	40344	0.00422282	0.00499967	0.00585996
Total protein	total_prot_cleaned	GLRX	Female	22952	5.1019e-07	7.01088e-05	0.000275858
trans-pQTL score	trans.score	GLRX	All	42455	0.00238496	0.00286419	0.00353323
trans-pQTL score	trans.score	GLRX	Female	22952	0.00363308	0.0046604	0.00603582
trans-pQTL score	trans.score	GLRX	Male	19503	0.00250641	0.00352253	0.00454731
trans-pQTL score	trans.score	GLRX	EUR	40344	0.00308319	0.00370913	0.00440555
Urate	urate_cleaned	GLRX	All	42455	7.65396e-09	7.87484e-06	7.25137e-05
Vitamin D	vitd_cleaned	GLRX	All	42455	2.44089e-05	9.52706e-05	0.000246827
Vitamin D	vitd_cleaned	GLRX	Male	19503	0.000409432	0.000834061	0.00140671
High light scatter reticulocyte count	High_light_scatter_reticulocyte_count	GLRX5	All	40877	0.000144134	0.000318462	0.000536754
High light scatter reticulocyte count	High_light_scatter_reticulocyte_count	GLRX5	Male	18755	0.000497166	0.000952215	0.00153607
High light scatter reticulocyte count	High_light_scatter_reticulocyte_count	GLRX5	EUR	38819	2.74158e-07	3.17538e-05	0.000127859
Mean platelet (thrombocyte) volume	Mean_platelet__thrombocyte__volume	GLRX5	All	40877	0.0230855	0.024512	0.0263071
Mean platelet (thrombocyte) volume	Mean_platelet__thrombocyte__volume	GLRX5	Female	22122	0.0256148	0.0280502	0.0302867
Mean platelet (thrombocyte) volume	Mean_platelet__thrombocyte__volume	GLRX5	Male	18755	0.0207175	0.0230271	0.0258803
Mean platelet (thrombocyte) volume	Mean_platelet__thrombocyte__volume	GLRX5	CSA	761	0.0532803	0.0734983	0.0943236
Mean platelet (thrombocyte) volume	Mean_platelet__thrombocyte__volume	GLRX5	EUR	38819	0.0233226	0.025226	0.0272584
Mean sphered cell volume	Mean_sphered_cell_volume	GLRX5	All	40877	0.00139173	0.001854	0.00243966
Mean sphered cell volume	Mean_sphered_cell_volume	GLRX5	Female	22122	0.00122028	0.00179821	0.0025277
Mean sphered cell volume	Mean_sphered_cell_volume	GLRX5	Male	18755	0.00111119	0.00173372	0.00250238
Mean sphered cell volume	Mean_sphered_cell_volume	GLRX5	EUR	38819	0.00138131	0.00185577	0.00238494
Monocyte count	Monocyte_count	GLRX5	All	40877	0.000510185	0.00074658	0.00110895
Monocyte count	Monocyte_count	GLRX5	Female	22122	0.000161052	0.000447209	0.000776417
Monocyte count	Monocyte_count	GLRX5	EUR	38819	0.000269182	0.000555789	0.000842091
Number of draws	Number_of_draws	GLRX5	All	40877	1.01587e-05	9.63714e-05	0.000282338
Number of draws	Number_of_draws	GLRX5	Female	22122	7.02475e-06	0.000122881	0.000411727
Number of draws	Number_of_draws	GLRX5	Male	18755	2.73593e-07	3.9264e-05	0.000214055
Number of draws	Number_of_draws	GLRX5	EUR	38819	0.000184247	0.000366228	0.000608162
Platelet crit	Platelet_crit	GLRX5	All	40877	0.0800861	0.0832695	0.0867513
Platelet crit	Platelet_crit	GLRX5	Female	22122	0.0786643	0.0827541	0.0871336
Platelet crit	Platelet_crit	GLRX5	Male	18755	0.0877557	0.0922565	0.0981441
Platelet crit	Platelet_crit	GLRX5	AFR	799	0.0339216	0.05841	0.0781987
Platelet crit	Platelet_crit	GLRX5	CSA	761	0.0169329	0.0304561	0.0491105
Platelet crit	Platelet_crit	GLRX5	EUR	38819	0.0838836	0.0869027	0.0901943
Pulse rate, automated reading	Pulse_rate	GLRX5	All	40877	0.000308393	0.000524522	0.000837852
Pulse rate, automated reading	Pulse_rate	GLRX5	Male	18755	0.00136027	0.00201176	0.00281137
Pulse rate, automated reading	Pulse_rate	GLRX5	EUR	38819	0.000358706	0.000566569	0.000880614
Red blood cell (erythrocyte) distribution width	Red_blood_cell__erythrocyte__distribution_width	GLRX5	Male	18755	0.00104278	0.00174999	0.00237969
Time blood draw	Time_blood_draw	GLRX5	All	40877	0.00952211	0.0106485	0.0119476
Time blood draw	Time_blood_draw	GLRX5	Female	22122	0.00875834	0.010319	0.0119992
Time blood draw	Time_blood_draw	GLRX5	Male	18755	0.00462778	0.0057002	0.0070404
Time blood draw	Time_blood_draw	GLRX5	EUR	38819	0.00905698	0.0100271	0.0112107
Townsend deprivation index	Townsend_deprivation_index	GLRX5	Female	22122	4.89293e-08	1.20433e-05	0.000108168
Mechanical complication of unspecified genitourinary device, implant, and graft	bin_857	GLRX5	Female	22122	0.000436382	0.000755672	0.000948261
Centre	centre	GLRX5	All	40877	0.0125034	0.0138184	0.0151039
Centre	centre	GLRX5	Female	22122	0.0152407	0.0171637	0.0190219
Centre	centre	GLRX5	Male	18755	0.0164309	0.0184394	0.0205679
Centre	centre	GLRX5	EUR	38819	0.0136107	0.0150121	0.0165698
cis-pQTL score	cis.score	GLRX5	All	40877	0.00632784	0.00718862	0.00814357
cis-pQTL score	cis.score	GLRX5	Female	22122	0.00335416	0.00419845	0.00540318
cis-pQTL score	cis.score	GLRX5	Male	18755	0.00593345	0.007239	0.00871954
cis-pQTL score	cis.score	GLRX5	EUR	38819	0.00511583	0.00593829	0.00689015
Alkaline phosphatase	log_alp_cleaned	GLRX5	Female	22122	9.19598e-05	0.00032341	0.000687238
Aspartate aminotransferase	log_ast_cleaned	GLRX5	All	40877	5.75697e-08	1.58872e-05	7.60666e-05
C-reactive protein	log_crp_cleaned	GLRX5	All	40877	8.76112e-08	1.88948e-05	0.000103293
Cystatin C	log_cysc_cleaned	GLRX5	All	40877	0.000365639	0.000626922	0.000934862
Cystatin C	log_cysc_cleaned	GLRX5	Female	22122	0.00059406	0.000978978	0.00149782
Cystatin C	log_cysc_cleaned	GLRX5	EUR	38819	0.0011002	0.00152607	0.00204511
Gamma glutamyltransferase	log_ggt_cleaned	GLRX5	All	40877	0.000214582	0.000396269	0.000630977
Gamma glutamyltransferase	log_ggt_cleaned	GLRX5	Female	22122	0.00111187	0.00166931	0.00236286
Gamma glutamyltransferase	log_ggt_cleaned	GLRX5	Male	18755	0.000232272	0.000614064	0.00106151
Gamma glutamyltransferase	log_ggt_cleaned	GLRX5	EUR	38819	0.00185248	0.00239505	0.00297228
Triglycerides	log_total_tg_cleaned	GLRX5	All	40877	0.00434346	0.00522078	0.00604469
Triglycerides	log_total_tg_cleaned	GLRX5	Female	22122	0.00299599	0.00385768	0.00505509
Triglycerides	log_total_tg_cleaned	GLRX5	Male	18755	0.00546989	0.00682678	0.00832865
Triglycerides	log_total_tg_cleaned	GLRX5	EUR	38819	0.00547708	0.0064036	0.00732669
Ancestry	pop	GLRX5	All	40877	0.00191686	0.00246349	0.00314647
Ancestry	pop	GLRX5	Female	22122	0.00135531	0.00208562	0.00293534
Sex	sex	GLRX5	All	40877	0.00479143	0.00548827	0.00635943
Sex	sex	GLRX5	EUR	38819	0.00226589	0.00302797	0.00364402
Total protein	total_prot_cleaned	GLRX5	All	40877	0.0160175	0.0175658	0.0190615
Total protein	total_prot_cleaned	GLRX5	Female	22122	0.0160422	0.017889	0.0199709
Total protein	total_prot_cleaned	GLRX5	Male	18755	0.0174059	0.0193092	0.0217128
Total protein	total_prot_cleaned	GLRX5	AFR	799	0.0144362	0.0269474	0.039453
Total protein	total_prot_cleaned	GLRX5	CSA	761	0.0267816	0.0393948	0.0554001
Total protein	total_prot_cleaned	GLRX5	EUR	38819	0.0147549	0.0164666	0.017686
trans-pQTL score	trans.score	GLRX5	All	40877	0.00237944	0.00299782	0.00354127
trans-pQTL score	trans.score	GLRX5	Female	22122	0.00249721	0.00332203	0.00429833
trans-pQTL score	trans.score	GLRX5	Male	18755	0.00156486	0.0024166	0.00339609
trans-pQTL score	trans.score	GLRX5	EUR	38819	0.000693058	0.00100738	0.00147281
Waist-to-Hip ratio	whr	SMAD5	EUR	40515	0.000847536	0.00129883	0.00179723
cis-pQTL score	cis.score	GLT8D2	All	41881	0.0128327	0.0140474	0.0151579
cis-pQTL score	cis.score	GLT8D2	Female	22616	0.0167281	0.0184421	0.0202641
cis-pQTL score	cis.score	GLT8D2	Male	19265	0.0121219	0.0138129	0.0155532
cis-pQTL score	cis.score	GLT8D2	EUR	39777	0.0174643	0.0191702	0.0204858
LDL direct	ldl_chol_cleaned	GLT8D2	All	41881	0.000661755	0.00100273	0.00137147
LDL direct	ldl_chol_cleaned	GLT8D2	EUR	39777	6.07839e-05	0.000159377	0.000328666
Date of attending assessment centre	Date_of_attending_assessment_centre	GLYR1	All	41687	0.0013483	0.00175612	0.00227663
Date of attending assessment centre	Date_of_attending_assessment_centre	GLYR1	Female	22535	0.00094907	0.00157731	0.00226621
Date of attending assessment centre	Date_of_attending_assessment_centre	GLYR1	Male	19152	6.19292e-08	1.59415e-05	0.000131882
Date of attending assessment centre	Date_of_attending_assessment_centre	GLYR1	EUR	39570	0.000885377	0.00130081	0.00176202
Diastolic blood pressure, automated reading	Diastolic_blood_pressure	GLYR1	Female	22535	2.25054e-08	7.36593e-06	8.66129e-05
Haemoglobin concentration	Haemoglobin_concentration	GLYR1	Male	19152	5.27918e-06	0.000109209	0.000390754
High light scatter reticulocyte count	High_light_scatter_reticulocyte_count	GLYR1	All	41687	0.000233384	0.000452804	0.000757378
High light scatter reticulocyte count	High_light_scatter_reticulocyte_count	GLYR1	Male	19152	0.00158309	0.0023419	0.00317169
High light scatter reticulocyte count	High_light_scatter_reticulocyte_count	GLYR1	EUR	39570	0.000425764	0.000688681	0.00096505
Monocyte count	Monocyte_count	GLYR1	All	41687	2.05345e-05	0.000119066	0.000289179
Monocyte count	Monocyte_count	GLYR1	Male	19152	0.000438565	0.000850391	0.00141935
Pulse rate, automated reading	Pulse_rate	GLYR1	All	41687	0.000154476	0.000299273	0.000539423
Pulse rate, automated reading	Pulse_rate	GLYR1	Male	19152	0.000408345	0.000767891	0.0012885
Pulse rate, automated reading	Pulse_rate	GLYR1	EUR	39570	0.000718985	0.00101402	0.00149121
Red blood cell (erythrocyte) count	Red_blood_cell__erythrocyte__count	GLYR1	All	41687	0.00026852	0.000473898	0.000728206
Red blood cell (erythrocyte) count	Red_blood_cell__erythrocyte__count	GLYR1	Female	22535	0.00250973	0.00335334	0.00449429
Red blood cell (erythrocyte) count	Red_blood_cell__erythrocyte__count	GLYR1	Male	19152	0.000413275	0.000764782	0.00123366
Red blood cell (erythrocyte) count	Red_blood_cell__erythrocyte__count	GLYR1	EUR	39570	0.0020268	0.00253474	0.00311546
White blood cell (leukocyte) count	White_blood_cell__leukocyte__count	GLYR1	All	41687	0.00579965	0.00661014	0.00780754
White blood cell (leukocyte) count	White_blood_cell__leukocyte__count	GLYR1	Female	22535	0.00642732	0.00760914	0.00924213
White blood cell (leukocyte) count	White_blood_cell__leukocyte__count	GLYR1	Male	19152	0.00354107	0.00446769	0.00585505
White blood cell (leukocyte) count	White_blood_cell__leukocyte__count	GLYR1	EUR	39570	0.00799465	0.00919381	0.0103255
Age	age	GLYR1	All	41687	0.0034454	0.00408203	0.00473527
Age	age	GLYR1	Male	19152	0.00260508	0.00355004	0.00471085
Age	age	GLYR1	EUR	39570	0.00356975	0.00424903	0.0049584
Lymphoid leukemia, chronic	bin_204.12	GLYR1	All	41687	9.02349e-05	0.00031338	0.00049557
Lymphoid leukemia, chronic	bin_204.12	GLYR1	Male	19152	0.00113767	0.00240251	0.00253871
Lymphoid leukemia, chronic	bin_204.12	GLYR1	EUR	39570	0.000889289	0.00150782	0.0015649
Centre	centre	GLYR1	All	41687	0.0142456	0.0156634	0.0169905
Centre	centre	GLYR1	Female	22535	0.0141823	0.0163443	0.0182175
Centre	centre	GLYR1	Male	19152	0.0160886	0.0182387	0.0203655
Centre	centre	GLYR1	EUR	39570	0.0109506	0.0123663	0.0137737
Alkaline phosphatase	log_alp_cleaned	GLYR1	All	41687	0.000326014	0.000595832	0.000892372
Alkaline phosphatase	log_alp_cleaned	GLYR1	EUR	39570	0.000440587	0.000717965	0.0011187
Alanine aminotransferase	log_alt_cleaned	GLYR1	Female	22535	4.56616e-05	0.000226655	0.000531942
Alanine aminotransferase	log_alt_cleaned	GLYR1	Male	19152	0.000294419	0.00064161	0.00110536
Alanine aminotransferase	log_alt_cleaned	GLYR1	EUR	39570	1.00208e-08	4.60372e-06	4.21624e-05
Aspartate aminotransferase	log_ast_cleaned	GLYR1	All	41687	0.00531827	0.00621807	0.00718607
Aspartate aminotransferase	log_ast_cleaned	GLYR1	Female	22535	0.00160069	0.00239902	0.00324068
Aspartate aminotransferase	log_ast_cleaned	GLYR1	Male	19152	0.00286865	0.0038364	0.00498123
Aspartate aminotransferase	log_ast_cleaned	GLYR1	EUR	39570	0.00234571	0.0030885	0.00396219
C-reactive protein	log_crp_cleaned	GLYR1	All	41687	0.00101236	0.00147109	0.00194263
C-reactive protein	log_crp_cleaned	GLYR1	Female	22535	0.000858625	0.00136575	0.00197225
C-reactive protein	log_crp_cleaned	GLYR1	Male	19152	0.00119623	0.00173334	0.00254201
C-reactive protein	log_crp_cleaned	GLYR1	EUR	39570	0.000402587	0.000638535	0.000988762
Gamma glutamyltransferase	log_ggt_cleaned	GLYR1	All	41687	3.24268e-07	3.25595e-05	0.000107693
Gamma glutamyltransferase	log_ggt_cleaned	GLYR1	Female	22535	1.10857e-05	9.23809e-05	0.00036166
Gamma glutamyltransferase	log_ggt_cleaned	GLYR1	AFR	823	1.44649e-06	0.000328495	0.00353682
Gamma glutamyltransferase	log_ggt_cleaned	GLYR1	EUR	39570	3.59933e-08	8.06343e-06	5.92954e-05
Triglycerides	log_total_tg_cleaned	GLYR1	All	41687	0.0021309	0.00267654	0.00334069
Triglycerides	log_total_tg_cleaned	GLYR1	Female	22535	0.000803169	0.00139854	0.0019902
Triglycerides	log_total_tg_cleaned	GLYR1	Male	19152	0.00246894	0.0034599	0.0045717
Triglycerides	log_total_tg_cleaned	GLYR1	EUR	39570	0.00149965	0.00205636	0.00261851
Smoking	smoking	GLYR1	EUR	39570	0.000373335	0.000645412	0.000972891
trans-pQTL score	trans.score	GLYR1	All	41687	0.00462374	0.00539806	0.00642515
trans-pQTL score	trans.score	GLYR1	Female	22535	0.00438448	0.00577526	0.00699202
trans-pQTL score	trans.score	GLYR1	Male	19152	0.00453667	0.00592193	0.00734772
trans-pQTL score	trans.score	GLYR1	EUR	39570	0.00382796	0.00466237	0.00556041
Alfacalcidol	A11CC03	GM2A	All	40852	0.000268959	0.000540217	0.000696132
Alfacalcidol	A11CC03	GM2A	Male	18767	2.55874e-05	0.000262328	0.000320319
Alfacalcidol	A11CC03	GM2A	EUR	38778	0.000235787	0.00051425	0.000673857
Sodium Bicarbonate	B05CB04	GM2A	All	40852	1.73588e-06	3.43908e-05	4.93861e-05
Beef intake	Beef_intake	GM2A	EUR	38778	0.00086953	0.00132437	0.0017483
Doxazosin	C02CA04	GM2A	All	40852	1.57791e-05	0.000138907	0.000290058
Doxazosin	C02CA04	GM2A	Male	18767	0.00028138	0.000671466	0.00127707
Forced expiratory volume in 1-second (FEV1)	Forced_expiratory_volume_in_1_second__FEV1_	GM2A	EUR	38778	2.64323e-08	1.74703e-05	0.000135546
Long-standing illness, disability or infirmity	Long_standing_illness__disability_or_infirmity	GM2A	All	40852	0.00133109	0.00186662	0.00239479
Long-standing illness, disability or infirmity	Long_standing_illness__disability_or_infirmity	GM2A	Female	22085	0.00242041	0.00313687	0.00411423
Long-standing illness, disability or infirmity	Long_standing_illness__disability_or_infirmity	GM2A	Male	18767	6.60653e-05	0.000239248	0.000632681
Long-standing illness, disability or infirmity	Long_standing_illness__disability_or_infirmity	GM2A	EUR	38778	0.00115579	0.00160741	0.00205046
Overall health rating	Overall_health_rating	GM2A	Male	18767	0.000677735	0.0011838	0.00167577
Red blood cell (erythrocyte) distribution width	Red_blood_cell__erythrocyte__distribution_width	GM2A	All	40852	0.000775211	0.00109556	0.00150315
Red blood cell (erythrocyte) distribution width	Red_blood_cell__erythrocyte__distribution_width	GM2A	Male	18767	0.00153727	0.00236314	0.00312157
Red blood cell (erythrocyte) distribution width	Red_blood_cell__erythrocyte__distribution_width	GM2A	EUR	38778	0.000778633	0.00120501	0.00159588
Time blood draw	Time_blood_draw	GM2A	Male	18767	0.00218327	0.00313666	0.00417927
Age	age	GM2A	All	40852	0.00537256	0.00619521	0.00709543
Age	age	GM2A	Female	22085	0.00349676	0.00442594	0.0056837
Age	age	GM2A	Male	18767	0.00888407	0.0104608	0.0120693
Age	age	GM2A	CSA	768	2.28225e-06	0.000175575	0.00360253
Age	age	GM2A	EUR	38778	0.00383071	0.00460112	0.00551001
Albumin	albumin_cleaned	GM2A	All	40852	0.00869793	0.010067	0.0111997
Albumin	albumin_cleaned	GM2A	Female	22085	0.0068356	0.00820726	0.0101365
Albumin	albumin_cleaned	GM2A	Male	18767	0.00964513	0.0116112	0.0138761
Albumin	albumin_cleaned	GM2A	AFR	803	0.000868652	0.00401538	0.0107747
Albumin	albumin_cleaned	GM2A	CSA	768	0.0265676	0.0405263	0.0575949
Albumin	albumin_cleaned	GM2A	EUR	38778	0.0101272	0.0113932	0.012755
Alcohol consumption	alcohol	GM2A	All	40852	0.00199368	0.00246433	0.00302882
Alcohol consumption	alcohol	GM2A	Female	22085	0.00393313	0.00499934	0.00609091
Alcohol consumption	alcohol	GM2A	EUR	38778	0.00233902	0.00294848	0.0036296
Hypertensive chronic kidney disease	bin_401.22	GM2A	EUR	38778	2.1087e-07	3.2973e-05	0.000140116
Renal failure NOS	bin_585.2	GM2A	All	40852	0.000521453	0.000957605	0.00125965
Renal failure NOS	bin_585.2	GM2A	EUR	38778	0.00141772	0.00212952	0.00264173
Chronic renal failure [CKD]	bin_585.3	GM2A	All	40852	4.33729e-07	3.90338e-05	0.000176999
Chronic renal failure [CKD]	bin_585.3	GM2A	Female	22085	0.000536038	0.00148743	0.00180337
Body mass index	bmi	SPON2	All	42454	0.00316557	0.00383228	0.00476356
Body mass index	bmi	GM2A	Female	22085	0.00622852	0.00730686	0.00844554
Body mass index	bmi	GM2A	Male	18767	0.000669019	0.0011344	0.00178461
Body mass index	bmi	GM2A	EUR	38778	0.00349834	0.00423394	0.00492732
cis-pQTL score	cis.score	GM2A	All	40852	0.359018	0.363149	0.367143
cis-pQTL score	cis.score	GM2A	Female	22085	0.331348	0.3377	0.344266
cis-pQTL score	cis.score	GM2A	Male	18767	0.346805	0.353351	0.359392
cis-pQTL score	cis.score	GM2A	AFR	803	0.276935	0.308363	0.345567
cis-pQTL score	cis.score	GM2A	CSA	768	0.187657	0.216955	0.244865
cis-pQTL score	cis.score	GM2A	EUR	38778	0.356473	0.361503	0.366551
IGF-1	igf1_cleaned	GM2A	All	40852	0.000788823	0.00116387	0.00158055
IGF-1	igf1_cleaned	GM2A	Female	22085	0.00221484	0.00292113	0.00408677
IGF-1	igf1_cleaned	GM2A	EUR	38778	0.00154625	0.00206664	0.00261305
LDL direct	ldl_chol_cleaned	GM2A	All	40852	0.00347722	0.0041641	0.00493382
LDL direct	ldl_chol_cleaned	GM2A	Female	22085	0.00237806	0.00318298	0.00423227
LDL direct	ldl_chol_cleaned	GM2A	EUR	38778	0.00291073	0.00346533	0.00436899
Alkaline phosphatase	log_alp_cleaned	GM2A	All	40852	0.0014914	0.00191842	0.00247561
Alkaline phosphatase	log_alp_cleaned	GM2A	Female	22085	0.00194915	0.00257264	0.00347121
Alkaline phosphatase	log_alp_cleaned	GM2A	Male	18767	0.00283792	0.00365093	0.0045698
Alkaline phosphatase	log_alp_cleaned	GM2A	EUR	38778	0.00376564	0.0044595	0.00521334
Creatinine	log_crea_s_cleaned	GM2A	All	40852	0.0112357	0.0125432	0.0138134
Creatinine	log_crea_s_cleaned	GM2A	Female	22085	0.0195213	0.0215466	0.0236548
Creatinine	log_crea_s_cleaned	GM2A	Male	18767	0.0136692	0.0159163	0.0183198
Creatinine	log_crea_s_cleaned	GM2A	EUR	38778	0.0141179	0.0156309	0.0172583
C-reactive protein	log_crp_cleaned	GM2A	All	40852	0.00193509	0.00244831	0.00309765
C-reactive protein	log_crp_cleaned	GM2A	Male	18767	0.00125632	0.00192728	0.00269883
C-reactive protein	log_crp_cleaned	GM2A	EUR	38778	0.000776781	0.00107518	0.00148262
Cystatin C	log_cysc_cleaned	GM2A	All	40852	0.23082	0.235971	0.240558
Cystatin C	log_cysc_cleaned	GM2A	Female	22085	0.210997	0.217328	0.222693
Cystatin C	log_cysc_cleaned	GM2A	Male	18767	0.231157	0.238284	0.245743
Cystatin C	log_cysc_cleaned	GM2A	AFR	803	0.351969	0.410082	0.443779
Cystatin C	log_cysc_cleaned	GM2A	CSA	768	0.239149	0.276152	0.345564
Cystatin C	log_cysc_cleaned	GM2A	EUR	38778	0.223984	0.228811	0.234874
Ancestry	pop	GM2A	All	40852	0.0111721	0.0123197	0.0138369
Ancestry	pop	GM2A	Female	22085	0.00792447	0.0100185	0.0118143
Ancestry	pop	GM2A	Male	18767	0.0118012	0.0139151	0.015838
Sex	sex	GM2A	All	40852	0.00503775	0.00586084	0.00680748
Sex	sex	GM2A	EUR	38778	0.00257316	0.00319428	0.00392344
SHBG	shbg_cleaned	GM2A	All	40852	0.00111828	0.00155073	0.00203337
SHBG	shbg_cleaned	GM2A	Male	18767	0.00409376	0.00535572	0.00683811
SHBG	shbg_cleaned	GM2A	EUR	38778	0.00242111	0.00300371	0.00374177
Total protein	total_prot_cleaned	GM2A	All	40852	7.24699e-05	0.000205148	0.000427736
Total protein	total_prot_cleaned	GM2A	Female	22085	0.000168604	0.00049532	0.00103453
Date of attending assessment centre	Date_of_attending_assessment_centre	GMFG	All	41864	0.00246264	0.0030834	0.00363371
Date of attending assessment centre	Date_of_attending_assessment_centre	GMFG	Female	22643	0.00014784	0.000376521	0.000775045
Date of attending assessment centre	Date_of_attending_assessment_centre	GMFG	Male	19221	0.00014804	0.000430679	0.000827188
Date of attending assessment centre	Date_of_attending_assessment_centre	GMFG	EUR	39747	0.00312071	0.00386834	0.00463996
Mean platelet (thrombocyte) volume	Mean_platelet__thrombocyte__volume	GMFG	All	41864	0.0284822	0.0305818	0.0323481
Mean platelet (thrombocyte) volume	Mean_platelet__thrombocyte__volume	GMFG	Female	22643	0.0280116	0.0304361	0.0337393
Mean platelet (thrombocyte) volume	Mean_platelet__thrombocyte__volume	GMFG	Male	19221	0.0231622	0.0260156	0.028858
Mean platelet (thrombocyte) volume	Mean_platelet__thrombocyte__volume	GMFG	CSA	787	0.0361796	0.0519498	0.0698911
Mean platelet (thrombocyte) volume	Mean_platelet__thrombocyte__volume	GMFG	EUR	39747	0.0294512	0.0311166	0.0330995
Number of draws	Number_of_draws	GMFG	All	41864	0.000140675	0.000340567	0.000569318
Number of draws	Number_of_draws	GMFG	Male	19221	0.00020224	0.000483821	0.00090831
Number of draws	Number_of_draws	GMFG	EUR	39747	1.34831e-06	5.05063e-05	0.000175049
Particulate matter air pollution (pm10); 2007	Particulate_matter_air_pollution__pm10___2007	GMFG	All	41864	0.000445338	0.000745042	0.00105675
Particulate matter air pollution (pm10); 2007	Particulate_matter_air_pollution__pm10___2007	GMFG	Female	22643	5.99429e-05	0.000249216	0.000506024
Particulate matter air pollution (pm10); 2007	Particulate_matter_air_pollution__pm10___2007	GMFG	EUR	39747	0.000599908	0.000962548	0.00136186
Platelet crit	Platelet_crit	GMFG	All	41864	0.0882255	0.0914131	0.0951367
Platelet crit	Platelet_crit	GMFG	Female	22643	0.0980414	0.102683	0.107749
Platelet crit	Platelet_crit	GMFG	Male	19221	0.0866013	0.0912491	0.0964467
Platelet crit	Platelet_crit	GMFG	AFR	820	0.0330263	0.0542043	0.0724663
Platelet crit	Platelet_crit	GMFG	CSA	787	0.0910988	0.114459	0.144857
Platelet crit	Platelet_crit	GMFG	EUR	39747	0.0992539	0.102706	0.105939
Spread type	Spread_type	GMFG	All	41864	0.000192702	0.000345288	0.000626651
Spread type	Spread_type	GMFG	EUR	39747	0.000389285	0.000627199	0.000892776
Time blood draw	Time_blood_draw	GMFG	All	41864	0.0133968	0.0148177	0.0161237
Time blood draw	Time_blood_draw	GMFG	Female	22643	0.0110087	0.0128974	0.014802
Time blood draw	Time_blood_draw	GMFG	Male	19221	0.0108474	0.0123117	0.0142748
Time blood draw	Time_blood_draw	GMFG	EUR	39747	0.0122224	0.0136976	0.0152528
White blood cell (leukocyte) count	White_blood_cell__leukocyte__count	GMFG	All	41864	0.00063076	0.000999191	0.00141204
White blood cell (leukocyte) count	White_blood_cell__leukocyte__count	GMFG	Female	22643	1.06698e-05	0.000130252	0.00038778
White blood cell (leukocyte) count	White_blood_cell__leukocyte__count	GMFG	Male	19221	0.00203098	0.00291634	0.00391139
White blood cell (leukocyte) count	White_blood_cell__leukocyte__count	GMFG	EUR	39747	0.0003619	0.000600858	0.000901257
Centre	centre	GMFG	All	41864	0.0201122	0.0221545	0.0236876
Centre	centre	GMFG	Female	22643	0.0176243	0.0198161	0.0220719
Centre	centre	GMFG	Male	19221	0.0245721	0.0271646	0.0297777
Centre	centre	GMFG	EUR	39747	0.0185748	0.0203745	0.0218766
cis-pQTL score	cis.score	GMFG	All	41864	0.00295254	0.00354973	0.00423668
cis-pQTL score	cis.score	GMFG	Female	22643	0.00271256	0.00362134	0.0045446
cis-pQTL score	cis.score	GMFG	Male	19221	0.00277532	0.00374173	0.00478176
cis-pQTL score	cis.score	GMFG	EUR	39747	0.00189893	0.00241313	0.00305486
Triglycerides	log_total_tg_cleaned	GMFG	All	41864	0.0139738	0.0153923	0.0172136
Triglycerides	log_total_tg_cleaned	GMFG	Female	22643	0.00832015	0.00982145	0.0114661
Triglycerides	log_total_tg_cleaned	GMFG	Male	19221	0.0137045	0.0155012	0.0177363
Triglycerides	log_total_tg_cleaned	GMFG	CSA	787	0.0419651	0.0641366	0.0831658
Triglycerides	log_total_tg_cleaned	GMFG	EUR	39747	0.00871375	0.00994442	0.0111964
Sample age	sample_age	GMFG	Female	22643	3.34787e-05	0.000153534	0.000422883
Sex	sex	GMFG	All	41864	0.00115236	0.00166411	0.00213629
Sex	sex	GMFG	EUR	39747	0.0029683	0.00352865	0.00421938
Total protein	total_prot_cleaned	GMFG	All	41864	0.00565025	0.00644663	0.00748951
Total protein	total_prot_cleaned	GMFG	Female	22643	0.00658006	0.00781916	0.00908879
Total protein	total_prot_cleaned	GMFG	Male	19221	0.00374756	0.00490051	0.00630488
Total protein	total_prot_cleaned	GMFG	EUR	39747	0.00642985	0.00752263	0.00858609
trans-pQTL score	trans.score	GMFG	All	41864	0.00150478	0.00199467	0.00248549
trans-pQTL score	trans.score	GMFG	Female	22643	0.000750902	0.00133122	0.00191723
trans-pQTL score	trans.score	GMFG	Male	19221	0.00259973	0.00356289	0.00471712
trans-pQTL score	trans.score	GMFG	EUR	39747	0.00339376	0.00415955	0.00491117
Date of attending assessment centre	Date_of_attending_assessment_centre	GMPR	All	43240	0.00206037	0.00255678	0.0031052
Date of attending assessment centre	Date_of_attending_assessment_centre	GMPR	Female	23368	0.00246013	0.00317772	0.00426468
Date of attending assessment centre	Date_of_attending_assessment_centre	GMPR	Male	19872	0.00223619	0.00311913	0.00398878
Date of attending assessment centre	Date_of_attending_assessment_centre	GMPR	EUR	41072	0.0045586	0.00532919	0.00627572
Haemoglobin concentration	Haemoglobin_concentration	GMPR	All	43240	0.00134138	0.00176713	0.00228469
Haemoglobin concentration	Haemoglobin_concentration	GMPR	Female	23368	0.00432311	0.00547171	0.00657725
Haemoglobin concentration	Haemoglobin_concentration	GMPR	Male	19872	0.0114997	0.0136974	0.0157257
Haemoglobin concentration	Haemoglobin_concentration	GMPR	EUR	41072	0.00146233	0.00198338	0.00252217
Immature reticulocyte fraction	Immature_reticulocyte_fraction	GMPR	All	43240	0.000352975	0.000589746	0.000945139
Immature reticulocyte fraction	Immature_reticulocyte_fraction	GMPR	Female	23368	0.000655123	0.00119168	0.0017783
Immature reticulocyte fraction	Immature_reticulocyte_fraction	GMPR	EUR	41072	0.00054385	0.000904359	0.00129503
Mean platelet (thrombocyte) volume	Mean_platelet__thrombocyte__volume	GMPR	All	43240	0.0197609	0.0212948	0.0228708
Mean platelet (thrombocyte) volume	Mean_platelet__thrombocyte__volume	GMPR	Female	23368	0.0205999	0.0224367	0.0249169
Mean platelet (thrombocyte) volume	Mean_platelet__thrombocyte__volume	GMPR	Male	19872	0.0153078	0.0173203	0.0195928
Mean platelet (thrombocyte) volume	Mean_platelet__thrombocyte__volume	GMPR	CSA	812	0.0263128	0.0407952	0.057052
Mean platelet (thrombocyte) volume	Mean_platelet__thrombocyte__volume	GMPR	EUR	41072	0.018067	0.0196	0.0211608
Mean sphered cell volume	Mean_sphered_cell_volume	GMPR	All	43240	0.000587283	0.000926698	0.00137604
Mean sphered cell volume	Mean_sphered_cell_volume	GMPR	EUR	41072	0.000337624	0.000580664	0.000899798
Number of draws	Number_of_draws	GMPR	All	43240	0.000144516	0.000319685	0.000561425
Number of draws	Number_of_draws	GMPR	Female	23368	1.4077e-07	6.22509e-05	0.000277029
Number of draws	Number_of_draws	GMPR	Male	19872	0.000506923	0.000984588	0.00157727
Number of draws	Number_of_draws	GMPR	EUR	41072	5.58498e-08	2.35809e-05	0.000127919
Particulate matter air pollution (pm10); 2007	Particulate_matter_air_pollution__pm10___2007	GMPR	All	43240	0.000937919	0.00126295	0.00175456
Particulate matter air pollution (pm10); 2007	Particulate_matter_air_pollution__pm10___2007	GMPR	Female	23368	0.000308812	0.000632658	0.00112129
Particulate matter air pollution (pm10); 2007	Particulate_matter_air_pollution__pm10___2007	GMPR	Male	19872	4.0196e-06	0.000128109	0.000383748
Particulate matter air pollution (pm10); 2007	Particulate_matter_air_pollution__pm10___2007	GMPR	EUR	41072	0.000946417	0.00131032	0.00167031
Platelet crit	Platelet_crit	GMPR	All	43240	0.0361134	0.0380991	0.040588
Platelet crit	Platelet_crit	GMPR	Female	23368	0.036625	0.0394669	0.0421594
Platelet crit	Platelet_crit	GMPR	Male	19872	0.0385277	0.041724	0.0451309
Platelet crit	Platelet_crit	GMPR	CSA	812	0.00170626	0.00823043	0.0172154
Platelet crit	Platelet_crit	GMPR	EUR	41072	0.0327069	0.0351581	0.0371151
Red blood cell (erythrocyte) count	Red_blood_cell__erythrocyte__count	GMPR	All	43240	0.000222114	0.000444539	0.000703871
Red blood cell (erythrocyte) count	Red_blood_cell__erythrocyte__count	GMPR	EUR	41072	0.000107985	0.000255099	0.000507968
Time blood draw	Time_blood_draw	GMPR	All	43240	0.00466929	0.0054197	0.00630209
Time blood draw	Time_blood_draw	GMPR	Female	23368	0.00183543	0.00253192	0.00336856
Time blood draw	Time_blood_draw	GMPR	Male	19872	0.0022759	0.00317062	0.00400724
Time blood draw	Time_blood_draw	GMPR	EUR	41072	0.00300645	0.003623	0.00440652
Age	age	GMPR	All	43240	0.00139817	0.00182818	0.00236869
Age	age	GMPR	Female	23368	0.00329493	0.00421902	0.00541396
Age	age	GMPR	EUR	41072	0.0012597	0.00172533	0.00215213
Albumin	albumin_cleaned	GMPR	All	43240	0.000217174	0.000433869	0.000626559
Albumin	albumin_cleaned	GMPR	Female	23368	0.000449839	0.000825843	0.00130951
Albumin	albumin_cleaned	GMPR	Male	19872	1.72565e-08	8.2672e-06	9.82375e-05
Albumin	albumin_cleaned	GMPR	EUR	41072	0.000268718	0.000494109	0.000738293
Alcohol consumption	alcohol	GMPR	All	43240	0.000712138	0.00110334	0.00154606
Alcohol consumption	alcohol	GMPR	EUR	41072	0.000823209	0.00125534	0.00165877
Body mass index	bmi	CHL1	All	42843	0.00305828	0.00382829	0.00458763
Body mass index	bmi	GMPR	Male	19872	0.000348643	0.000729573	0.0012981
Body mass index	bmi	GMPR	EUR	41072	0.000206724	0.000418315	0.000648106
Centre	centre	GMPR	All	43240	0.0104679	0.0116402	0.0128079
Centre	centre	GMPR	Female	23368	0.0129596	0.0146456	0.0165632
Centre	centre	GMPR	Male	19872	0.0142791	0.016046	0.0175877
Centre	centre	GMPR	EUR	41072	0.0125569	0.01391	0.0152931
cis-pQTL score	cis.score	GMPR	All	43240	0.0358533	0.0379674	0.0399904
cis-pQTL score	cis.score	GMPR	Female	23368	0.0292505	0.0323905	0.0351847
cis-pQTL score	cis.score	GMPR	Male	19872	0.0351653	0.0382859	0.0416932
cis-pQTL score	cis.score	GMPR	EUR	41072	0.0377247	0.0402408	0.041932
LDL direct	ldl_chol_cleaned	GMPR	Female	23368	0.00112742	0.00163518	0.00230001
LDL direct	ldl_chol_cleaned	GMPR	EUR	41072	1.93354e-07	2.47153e-05	0.000133659
C-reactive protein	log_crp_cleaned	GMPR	All	43240	0.000979944	0.00138112	0.00179831
C-reactive protein	log_crp_cleaned	GMPR	Male	19872	0.00390383	0.00517147	0.00650043
C-reactive protein	log_crp_cleaned	GMPR	EUR	41072	0.000215765	0.000405716	0.000720391
Triglycerides	log_total_tg_cleaned	GMPR	All	43240	0.0262519	0.0281093	0.0300875
Triglycerides	log_total_tg_cleaned	GMPR	Female	23368	0.0123568	0.0140753	0.0160116
Triglycerides	log_total_tg_cleaned	GMPR	Male	19872	0.0282227	0.0311045	0.0340685
Triglycerides	log_total_tg_cleaned	GMPR	AFR	833	0.00386019	0.0111674	0.0221045
Triglycerides	log_total_tg_cleaned	GMPR	CSA	812	0.0289352	0.0459957	0.0619069
Triglycerides	log_total_tg_cleaned	GMPR	EUR	41072	0.0212314	0.02308	0.0247973
Sex	sex	GMPR	All	43240	0.00942554	0.0106273	0.0118244
Sex	sex	GMPR	EUR	41072	0.0111207	0.0123445	0.0136882
Waist-to-Hip ratio	whr	PCSK9	Female	23351	0.000766967	0.00129818	0.00202622
Date of attending assessment centre	Date_of_attending_assessment_centre	GMPR2	All	40877	0.00605739	0.00687917	0.00785248
Date of attending assessment centre	Date_of_attending_assessment_centre	GMPR2	Female	22122	0.00822753	0.00953836	0.0112404
Date of attending assessment centre	Date_of_attending_assessment_centre	GMPR2	Male	18755	0.000986285	0.00158191	0.00233089
Date of attending assessment centre	Date_of_attending_assessment_centre	GMPR2	EUR	38819	0.00350187	0.0043118	0.00513995
Haemoglobin concentration	Haemoglobin_concentration	GMPR2	All	40877	0.00151295	0.00201289	0.00263213
Haemoglobin concentration	Haemoglobin_concentration	GMPR2	Female	22122	0.00233491	0.00304921	0.00393515
Haemoglobin concentration	Haemoglobin_concentration	GMPR2	Male	18755	0.00535233	0.006688	0.00829258
Haemoglobin concentration	Haemoglobin_concentration	GMPR2	EUR	38819	0.00190431	0.00242001	0.00296107
High light scatter reticulocyte count	High_light_scatter_reticulocyte_count	GMPR2	Male	18755	0.0008379	0.00140069	0.00199999
Lymphocyte count	Lymphocyte_count	GMPR2	Male	18755	0.00039824	0.000798123	0.00130181
Mean platelet (thrombocyte) volume	Mean_platelet__thrombocyte__volume	GMPR2	All	40877	0.0210389	0.0227523	0.0246969
Mean platelet (thrombocyte) volume	Mean_platelet__thrombocyte__volume	GMPR2	Female	22122	0.0265937	0.0292433	0.0318417
Mean platelet (thrombocyte) volume	Mean_platelet__thrombocyte__volume	GMPR2	Male	18755	0.023812	0.0266447	0.0292142
Mean platelet (thrombocyte) volume	Mean_platelet__thrombocyte__volume	GMPR2	CSA	761	0.0804619	0.112008	0.144192
Mean platelet (thrombocyte) volume	Mean_platelet__thrombocyte__volume	GMPR2	EUR	38819	0.023654	0.0254438	0.0275163
Monocyte count	Monocyte_count	GMPR2	All	40877	8.71629e-08	2.84098e-05	0.000141343
Monocyte count	Monocyte_count	GMPR2	Female	22122	1.10799e-07	2.16539e-05	0.000162558
Number of draws	Number_of_draws	GMPR2	All	40877	0.000151357	0.000329872	0.000539505
Number of draws	Number_of_draws	GMPR2	Female	22122	4.72484e-08	1.01261e-05	9.26349e-05
Number of draws	Number_of_draws	GMPR2	Male	18755	0.000400549	0.000793956	0.00129945
Number of draws	Number_of_draws	GMPR2	AFR	799	0.00163559	0.00590365	0.0159397
Number of draws	Number_of_draws	GMPR2	EUR	38819	0.000156195	0.000357674	0.000601534
Particulate matter air pollution (pm10); 2007	Particulate_matter_air_pollution__pm10___2007	GMPR2	All	40877	0.000561394	0.000847895	0.00116049
Particulate matter air pollution (pm10); 2007	Particulate_matter_air_pollution__pm10___2007	GMPR2	Female	22122	5.96202e-05	0.000263573	0.000574552
Particulate matter air pollution (pm10); 2007	Particulate_matter_air_pollution__pm10___2007	GMPR2	EUR	38819	0.000114152	0.000314293	0.000633473
Platelet crit	Platelet_crit	GMPR2	All	40877	0.0827196	0.0858578	0.0893714
Platelet crit	Platelet_crit	GMPR2	Female	22122	0.0734941	0.0770427	0.0809668
Platelet crit	Platelet_crit	GMPR2	Male	18755	0.10379	0.109379	0.114455
Platelet crit	Platelet_crit	GMPR2	AFR	799	0.0190529	0.0346209	0.0501668
Platelet crit	Platelet_crit	GMPR2	CSA	761	0.0573963	0.0852659	0.114861
Platelet crit	Platelet_crit	GMPR2	EUR	38819	0.0880433	0.0912619	0.0948884
Pulse rate, automated reading	Pulse_rate	GMPR2	All	40877	0.000321752	0.000533714	0.000793191
Pulse rate, automated reading	Pulse_rate	GMPR2	Female	22122	0.000419751	0.000808998	0.00134937
Pulse rate, automated reading	Pulse_rate	GMPR2	AFR	799	2.1455e-05	0.00188851	0.00757631
Pulse rate, automated reading	Pulse_rate	GMPR2	EUR	38819	0.000496045	0.00077744	0.00114026
Red blood cell (erythrocyte) count	Red_blood_cell__erythrocyte__count	GMPR2	All	40877	4.38072e-08	2.63914e-05	0.000137959
Red blood cell (erythrocyte) count	Red_blood_cell__erythrocyte__count	GMPR2	EUR	38819	7.46324e-09	6.20123e-06	5.80701e-05
Spread type	Spread_type	GMPR2	EUR	38819	0.000395952	0.000667368	0.000962995
Time blood draw	Time_blood_draw	GMPR2	All	40877	0.0123252	0.0136242	0.0150084
Time blood draw	Time_blood_draw	GMPR2	Female	22122	0.0145036	0.0165074	0.0186621
Time blood draw	Time_blood_draw	GMPR2	Male	18755	0.00720999	0.00872645	0.0106237
Time blood draw	Time_blood_draw	GMPR2	AFR	799	0.0348298	0.0524819	0.0723015
Time blood draw	Time_blood_draw	GMPR2	EUR	38819	0.0123746	0.0137477	0.0151528
White blood cell (leukocyte) count	White_blood_cell__leukocyte__count	GMPR2	All	40877	4.89373e-05	0.000182211	0.000336587
White blood cell (leukocyte) count	White_blood_cell__leukocyte__count	GMPR2	Female	22122	0.000991154	0.00156697	0.00217564
White blood cell (leukocyte) count	White_blood_cell__leukocyte__count	GMPR2	EUR	38819	7.42554e-05	0.000202167	0.000424974
Centre	centre	GMPR2	All	40877	0.0166797	0.01829	0.0200671
Centre	centre	GMPR2	Female	22122	0.021347	0.0236461	0.0259937
Centre	centre	GMPR2	Male	18755	0.0211033	0.0235727	0.0259965
Centre	centre	GMPR2	CSA	761	0.153952	0.1873	0.219343
Centre	centre	GMPR2	EUR	38819	0.0143312	0.0159583	0.017469
cis-pQTL score	cis.score	GMPR2	All	40877	0.00845001	0.0103503	0.0114132
cis-pQTL score	cis.score	GMPR2	Female	22122	0.00642804	0.00843618	0.00997116
cis-pQTL score	cis.score	GMPR2	Male	18755	0.00903235	0.0121526	0.0141683
cis-pQTL score	cis.score	GMPR2	EUR	38819	0.00658294	0.00798401	0.00921848
Gamma glutamyltransferase	log_ggt_cleaned	GMPR2	All	40877	5.4799e-05	0.000163043	0.000336203
Gamma glutamyltransferase	log_ggt_cleaned	GMPR2	Female	22122	0.000369939	0.000685612	0.00117863
Gamma glutamyltransferase	log_ggt_cleaned	GMPR2	EUR	38819	0.000493892	0.000794644	0.00122546
Triglycerides	log_total_tg_cleaned	GMPR2	All	40877	0.0174585	0.0187906	0.0203989
Triglycerides	log_total_tg_cleaned	GMPR2	Female	22122	0.0103243	0.0120542	0.0138314
Triglycerides	log_total_tg_cleaned	GMPR2	Male	18755	0.0196337	0.0224196	0.0249476
Triglycerides	log_total_tg_cleaned	GMPR2	CSA	761	0.0756233	0.102066	0.131447
Triglycerides	log_total_tg_cleaned	GMPR2	EUR	38819	0.0146325	0.0160508	0.0177169
Sex	sex	GMPR2	All	40877	0.00428734	0.00498012	0.00577836
Sex	sex	GMPR2	EUR	38819	0.00367991	0.00446365	0.0051961
SHBG	shbg_cleaned	GMPR2	EUR	38819	9.76955e-06	0.000109053	0.000265166
Total protein	total_prot_cleaned	GMPR2	All	40877	0.00492517	0.00573407	0.00669969
Total protein	total_prot_cleaned	GMPR2	Female	22122	0.0057935	0.00703949	0.00889365
Total protein	total_prot_cleaned	GMPR2	Male	18755	0.00544549	0.00675146	0.00804684
Total protein	total_prot_cleaned	GMPR2	AFR	799	0.00990637	0.0189582	0.0312444
Total protein	total_prot_cleaned	GMPR2	EUR	38819	0.00622459	0.00733562	0.00833224
trans-pQTL score	trans.score	GMPR2	All	40877	0.00949383	0.0107659	0.0117267
trans-pQTL score	trans.score	GMPR2	Female	22122	0.00565175	0.00687628	0.00808161
trans-pQTL score	trans.score	GMPR2	Male	18755	0.00727908	0.0082385	0.0098726
trans-pQTL score	trans.score	GMPR2	AFR	799	0.0117574	0.0235135	0.0382541
trans-pQTL score	trans.score	GMPR2	EUR	38819	0.00527052	0.0061316	0.00719037
Bread type	Bread_type	GNAS	All	41811	0.000193855	0.000388126	0.000679418
Date of attending assessment centre	Date_of_attending_assessment_centre	GNAS	All	41811	0.00899586	0.0100739	0.0111335
Date of attending assessment centre	Date_of_attending_assessment_centre	GNAS	Female	22626	0.00133723	0.00195486	0.00268056
Date of attending assessment centre	Date_of_attending_assessment_centre	GNAS	Male	19185	0.0109191	0.012645	0.0147036
Date of attending assessment centre	Date_of_attending_assessment_centre	GNAS	EUR	39694	0.0082702	0.00949353	0.0105731
Lymphocyte count	Lymphocyte_count	GNAS	All	41811	0.00159488	0.00210597	0.00267787
Lymphocyte count	Lymphocyte_count	GNAS	Female	22626	0.000630005	0.00112763	0.00163026
Lymphocyte count	Lymphocyte_count	GNAS	Male	19185	0.00204425	0.00288421	0.00371626
Lymphocyte count	Lymphocyte_count	GNAS	EUR	39694	0.00124386	0.00166456	0.00219902
Mean platelet (thrombocyte) volume	Mean_platelet__thrombocyte__volume	GNAS	All	41811	0.000549949	0.000821066	0.00115687
Mean platelet (thrombocyte) volume	Mean_platelet__thrombocyte__volume	GNAS	Female	22626	0.0018368	0.00251902	0.00320089
Mean platelet (thrombocyte) volume	Mean_platelet__thrombocyte__volume	GNAS	EUR	39694	0.000999057	0.0014337	0.00196124
Milk type used	Milk_type_used	GNAS	All	41811	0.00100248	0.00145982	0.00200729
Milk type used	Milk_type_used	GNAS	EUR	39694	0.000497979	0.000826716	0.00120542
Oily fish intake	Oily_fish_intake	GNAS	All	41811	0.00200446	0.00255532	0.00307311
Oily fish intake	Oily_fish_intake	GNAS	EUR	39694	0.00094655	0.00132801	0.00177641
Particulate matter air pollution (pm10); 2007	Particulate_matter_air_pollution__pm10___2007	GNAS	All	41811	0.000441615	0.000666781	0.000990944
Particulate matter air pollution (pm10); 2007	Particulate_matter_air_pollution__pm10___2007	GNAS	EUR	39694	0.000215573	0.000430527	0.000721705
Platelet crit	Platelet_crit	GNAS	All	41811	0.00732774	0.0084315	0.00967666
Platelet crit	Platelet_crit	GNAS	Female	22626	0.00588615	0.00716189	0.00853261
Platelet crit	Platelet_crit	GNAS	Male	19185	0.00606158	0.00754052	0.00909467
Platelet crit	Platelet_crit	GNAS	EUR	39694	0.00574753	0.00656022	0.00761733
Spread type	Spread_type	GNAS	EUR	39694	0.00111262	0.00145428	0.00193803
Time blood draw	Time_blood_draw	GNAS	All	41811	0.00364246	0.00441247	0.00509516
Time blood draw	Time_blood_draw	GNAS	Female	22626	0.00271717	0.00371071	0.00459198
Time blood draw	Time_blood_draw	GNAS	Male	19185	0.0032616	0.0043696	0.00545487
Time blood draw	Time_blood_draw	GNAS	EUR	39694	0.00415685	0.00501423	0.00588652
Weight change compared with 1 year ago	Weight_change_compared_with_1_year_ago	GNAS	All	41811	0.000397363	0.000638782	0.000924267
Weight change compared with 1 year ago	Weight_change_compared_with_1_year_ago	GNAS	Male	19185	0.000624233	0.00113586	0.00174048
Weight change compared with 1 year ago	Weight_change_compared_with_1_year_ago	GNAS	EUR	39694	0.000146351	0.000402302	0.000605618
Age	age	GNAS	All	41811	0.0162922	0.0180218	0.0194661
Age	age	GNAS	Female	22626	0.0151196	0.0166745	0.0189582
Age	age	GNAS	Male	19185	0.0141985	0.0161391	0.0184314
Age	age	GNAS	EUR	39694	0.0147606	0.0160165	0.0174474
Centre	centre	GNAS	Female	22626	0.00455371	0.00570585	0.00686718
cis-pQTL score	cis.score	GNAS	All	41811	0.00283773	0.00358291	0.00428883
cis-pQTL score	cis.score	GNAS	Female	22626	0.00148943	0.00213935	0.00299378
cis-pQTL score	cis.score	GNAS	Male	19185	0.000590337	0.00100075	0.0016853
cis-pQTL score	cis.score	GNAS	EUR	39694	0.00319397	0.00401553	0.00484218
HDL cholesterol	hdl_chol_cleaned	GNAS	All	41811	0.000839755	0.00119036	0.00167203
HDL cholesterol	hdl_chol_cleaned	GNAS	Female	22626	0.000353503	0.000684557	0.0011322
HDL cholesterol	hdl_chol_cleaned	GNAS	Male	19185	0.00150979	0.00232094	0.00339866
HDL cholesterol	hdl_chol_cleaned	GNAS	EUR	39694	0.000586865	0.000928779	0.00130805
Creatinine	log_crea_s_cleaned	GNAS	All	41811	0.000232757	0.000479053	0.000748974
Creatinine	log_crea_s_cleaned	GNAS	EUR	39694	6.5818e-06	6.08299e-05	0.000182462
Cystatin C	log_cysc_cleaned	GNAS	All	41811	0.00132804	0.00184732	0.00237935
Cystatin C	log_cysc_cleaned	GNAS	Female	22626	0.000640949	0.0011761	0.00172234
Cystatin C	log_cysc_cleaned	GNAS	Male	19185	0.00526968	0.0065505	0.00814172
Cystatin C	log_cysc_cleaned	GNAS	EUR	39694	0.00171069	0.00226769	0.00282017
Testosterone	log_testo_cleaned	GNAS	All	41811	0.000415459	0.000704084	0.00104074
Testosterone	log_testo_cleaned	GNAS	EUR	39694	0.00149004	0.00200443	0.00256522
Triglycerides	log_total_tg_cleaned	GNAS	All	41811	0.00300538	0.00366837	0.00437152
Triglycerides	log_total_tg_cleaned	GNAS	Female	22626	0.0018538	0.00270604	0.00356978
Triglycerides	log_total_tg_cleaned	GNAS	Male	19185	0.0041116	0.00509593	0.00630657
Triglycerides	log_total_tg_cleaned	GNAS	CSA	783	0.00747052	0.0154624	0.0270285
Triglycerides	log_total_tg_cleaned	GNAS	EUR	39694	0.00215548	0.00263772	0.00328324
Sex	sex	GNAS	All	41811	3.90199e-06	7.73148e-05	0.000214176
Total protein	total_prot_cleaned	GNAS	All	41811	0.00075793	0.00111548	0.00153794
Total protein	total_prot_cleaned	GNAS	Female	22626	0.000777174	0.00132913	0.00203745
Total protein	total_prot_cleaned	GNAS	Male	19185	0.00251488	0.00346531	0.00451419
Total protein	total_prot_cleaned	GNAS	EUR	39694	0.0016879	0.00213479	0.00267651
trans-pQTL score	trans.score	GNAS	All	41811	0.00384598	0.00462461	0.00560636
trans-pQTL score	trans.score	GNAS	Female	22626	0.00150539	0.00204171	0.00278118
trans-pQTL score	trans.score	GNAS	Male	19185	0.00585191	0.0071921	0.00861625
trans-pQTL score	trans.score	GNAS	EUR	39694	0.0024659	0.00310635	0.0038117
Date of attending assessment centre	Date_of_attending_assessment_centre	GNE	All	41873	0.00339082	0.00397515	0.00482767
Date of attending assessment centre	Date_of_attending_assessment_centre	GNE	Female	22640	0.00604037	0.00724637	0.00865381
Date of attending assessment centre	Date_of_attending_assessment_centre	GNE	Male	19233	0.00214989	0.00295871	0.00412446
Date of attending assessment centre	Date_of_attending_assessment_centre	GNE	EUR	39760	0.00243043	0.00316452	0.00381794
High light scatter reticulocyte count	High_light_scatter_reticulocyte_count	GNE	EUR	39760	1.57937e-05	0.000107843	0.000228102
Mean platelet (thrombocyte) volume	Mean_platelet__thrombocyte__volume	GNE	All	41873	0.016117	0.0175346	0.019216
Mean platelet (thrombocyte) volume	Mean_platelet__thrombocyte__volume	GNE	Female	22640	0.0169978	0.0190852	0.0213341
Mean platelet (thrombocyte) volume	Mean_platelet__thrombocyte__volume	GNE	Male	19233	0.0104601	0.011945	0.0136075
Mean platelet (thrombocyte) volume	Mean_platelet__thrombocyte__volume	GNE	CSA	784	0.00074654	0.0044926	0.0129031
Mean platelet (thrombocyte) volume	Mean_platelet__thrombocyte__volume	GNE	EUR	39760	0.0174822	0.018894	0.0204663
Monocyte count	Monocyte_count	GNE	All	41873	1.00292e-05	7.35357e-05	0.000204716
Monocyte count	Monocyte_count	GNE	EUR	39760	6.69956e-05	0.000206312	0.000392445
Particulate matter air pollution (pm10); 2007	Particulate_matter_air_pollution__pm10___2007	GNE	All	41873	0.0001006	0.000243255	0.000460972
Particulate matter air pollution (pm10); 2007	Particulate_matter_air_pollution__pm10___2007	GNE	Female	22640	0.000685378	0.0011992	0.00176234
Particulate matter air pollution (pm10); 2007	Particulate_matter_air_pollution__pm10___2007	GNE	Male	19233	0.000183101	0.000442592	0.000778713
Particulate matter air pollution (pm10); 2007	Particulate_matter_air_pollution__pm10___2007	GNE	EUR	39760	0.000396878	0.00067433	0.00102624
Platelet crit	Platelet_crit	GNE	All	41873	0.0623046	0.0651177	0.0682105
Platelet crit	Platelet_crit	GNE	Female	22640	0.0665339	0.0707146	0.0749547
Platelet crit	Platelet_crit	GNE	Male	19233	0.0693812	0.073555	0.0778188
Platelet crit	Platelet_crit	GNE	AFR	818	0.0344853	0.0505377	0.0715207
Platelet crit	Platelet_crit	GNE	CSA	784	0.0711936	0.0916516	0.117833
Platelet crit	Platelet_crit	GNE	EUR	39760	0.0621976	0.0650292	0.0686375
Spread type	Spread_type	GNE	All	41873	0.000638807	0.000937055	0.0013
Time blood draw	Time_blood_draw	GNE	All	41873	0.00723385	0.00829931	0.00943985
Time blood draw	Time_blood_draw	GNE	Female	22640	0.00483798	0.00583436	0.00692911
Time blood draw	Time_blood_draw	GNE	Male	19233	0.00488042	0.00627044	0.00780466
Time blood draw	Time_blood_draw	GNE	EUR	39760	0.00711144	0.00825231	0.00950942
White blood cell (leukocyte) count	White_blood_cell__leukocyte__count	GNE	All	41873	5.74652e-08	5.90047e-06	4.91572e-05
White blood cell (leukocyte) count	White_blood_cell__leukocyte__count	GNE	CSA	784	1.39854e-06	0.000195834	0.00264113
Centre	centre	GNE	All	41873	0.0151183	0.0162369	0.0177774
Centre	centre	GNE	Female	22640	0.0181068	0.0200968	0.0224239
Centre	centre	GNE	Male	19233	0.0173682	0.0193206	0.021385
Centre	centre	GNE	EUR	39760	0.0161677	0.0178335	0.0192169
HDL cholesterol	hdl_chol_cleaned	GNE	All	41873	0.000382926	0.000642799	0.000956099
HDL cholesterol	hdl_chol_cleaned	GNE	Female	22640	0.00088034	0.0014191	0.00216053
HDL cholesterol	hdl_chol_cleaned	GNE	EUR	39760	0.000636042	0.000951752	0.00133604
Aspartate aminotransferase	log_ast_cleaned	GNE	All	41873	0.000163508	0.000327601	0.000571821
Aspartate aminotransferase	log_ast_cleaned	GNE	EUR	39760	0.000467048	0.000738095	0.00110105
C-reactive protein	log_crp_cleaned	GNE	AFR	818	7.66625e-07	0.000246029	0.00321077
Gamma glutamyltransferase	log_ggt_cleaned	GNE	All	41873	1.86035e-07	2.3082e-05	0.000125716
Gamma glutamyltransferase	log_ggt_cleaned	GNE	Female	22640	0.000582221	0.000973716	0.00153962
Triglycerides	log_total_tg_cleaned	GNE	All	41873	0.00713491	0.00821729	0.0093409
Triglycerides	log_total_tg_cleaned	GNE	Female	22640	0.00902801	0.0107211	0.0125761
Triglycerides	log_total_tg_cleaned	GNE	Male	19233	0.0195289	0.021834	0.0246488
Triglycerides	log_total_tg_cleaned	GNE	CSA	784	0.0215629	0.034784	0.0539241
Triglycerides	log_total_tg_cleaned	GNE	EUR	39760	0.00545958	0.00648983	0.00736091
Sex	sex	GNE	All	41873	0.00201388	0.00255069	0.00309309
Sex	sex	GNE	EUR	39760	0.000921577	0.00125356	0.00174273
SHBG	shbg_cleaned	GNE	All	41873	1.70691e-09	5.7739e-06	6.1222e-05
Total protein	total_prot_cleaned	GNE	All	41873	0.00158273	0.00200703	0.00254094
Total protein	total_prot_cleaned	GNE	Female	22640	0.00207532	0.0028148	0.0036627
Total protein	total_prot_cleaned	GNE	Male	19233	0.00119513	0.0018667	0.00268038
Total protein	total_prot_cleaned	GNE	EUR	39760	0.00076526	0.00115062	0.00165877
trans-pQTL score	trans.score	GNE	All	41873	0.0061945	0.00706532	0.00811586
trans-pQTL score	trans.score	GNE	Female	22640	0.00710319	0.00854548	0.0100713
trans-pQTL score	trans.score	GNE	Male	19233	0.00284119	0.00380929	0.00489807
trans-pQTL score	trans.score	GNE	AFR	818	4.39026e-05	0.00148643	0.00590683
trans-pQTL score	trans.score	GNE	EUR	39760	0.00620186	0.00713991	0.00813667
Vitamin D	vitd_cleaned	GNE	All	41873	8.05861e-07	3.56763e-05	0.000127561
Waist-to-Hip ratio	whr	PTPRS	All	43154	0.000921302	0.00129785	0.00173833
Waist-to-Hip ratio	whr	SCGN	All	42039	0.000860782	0.0012977	0.00172101
Age	age	GNGT1	EUR	38677	0.000145684	0.000337227	0.00060583
Body mass index	bmi	SCGN	All	42039	0.00318093	0.00382019	0.00466763
Body mass index	bmi	GNGT1	Female	22030	0.00049855	0.000891849	0.0014728
Body mass index	bmi	GNGT1	EUR	38677	0.000805966	0.00121564	0.00166279
Glycated haemoglobin (HbA1c)	hba1c_cleaned	GNGT1	All	40740	0.000136764	0.000318608	0.000543951
C-reactive protein	log_crp_cleaned	GNGT1	All	40740	0.000467294	0.000720991	0.00101604
C-reactive protein	log_crp_cleaned	GNGT1	Female	22030	0.00133731	0.00202087	0.00276903
C-reactive protein	log_crp_cleaned	GNGT1	Male	18710	0.00299354	0.00399231	0.00504903
C-reactive protein	log_crp_cleaned	GNGT1	EUR	38677	0.000444585	0.000785638	0.00113835
Smoking	smoking	GNGT1	All	40740	0.000106628	0.000285907	0.000527197
Warfarin	B01AA03	GNLY	EUR	40677	0.000566357	0.000996266	0.00145267
Forced expiratory volume in 1-second (FEV1)	Forced_expiratory_volume_in_1_second__FEV1_	GNLY	All	42830	1.43293e-06	3.37428e-05	0.000135333
Azathioprine	L04AX01	GNLY	All	42830	0.00492634	0.00619165	0.00753389
Azathioprine	L04AX01	GNLY	Female	23144	0.00530017	0.00782355	0.0102279
Azathioprine	L04AX01	GNLY	Male	19686	0.00209176	0.00399592	0.00560829
Azathioprine	L04AX01	GNLY	EUR	40677	0.0066507	0.0083221	0.00985386
Lymphocyte count	Lymphocyte_count	GNLY	All	42830	0.0137449	0.0152739	0.0164911
Lymphocyte count	Lymphocyte_count	GNLY	Female	23144	0.00631417	0.00774411	0.0093513
Lymphocyte count	Lymphocyte_count	GNLY	Male	19686	0.0147834	0.0170197	0.019311
Lymphocyte count	Lymphocyte_count	GNLY	AFR	830	0.0224345	0.0344692	0.0498283
Lymphocyte count	Lymphocyte_count	GNLY	EUR	40677	0.0129522	0.0143318	0.0155563
Lymphocyte percentage	Lymphocyte_percentage	GNLY	All	42830	0.00652489	0.00738519	0.00843442
Lymphocyte percentage	Lymphocyte_percentage	GNLY	Female	23144	0.000246586	0.000534347	0.00103554
Lymphocyte percentage	Lymphocyte_percentage	GNLY	Male	19686	0.00684496	0.00822626	0.0102145
Lymphocyte percentage	Lymphocyte_percentage	GNLY	EUR	40677	0.00439919	0.00508399	0.00592813
Mean sphered cell volume	Mean_sphered_cell_volume	GNLY	All	42830	0.000166931	0.000357162	0.000570474
Mean sphered cell volume	Mean_sphered_cell_volume	GNLY	EUR	40677	0.00062881	0.000950876	0.00133976
Neutrophill percentage	Neutrophill_percentage	GNLY	Female	23144	1.2708e-05	0.000132919	0.000371298
Qualifications	Qualifications	GNLY	All	42830	0.0011036	0.00154288	0.00211254
Qualifications	Qualifications	GNLY	EUR	40677	0.000296742	0.000513827	0.000806597
Red blood cell (erythrocyte) count	Red_blood_cell__erythrocyte__count	GNLY	Female	23144	0.00174786	0.00240987	0.00313138
Red blood cell (erythrocyte) count	Red_blood_cell__erythrocyte__count	GNLY	Male	19686	0.00159263	0.00228585	0.00316663
Time blood draw	Time_blood_draw	GNLY	All	42830	0.00866086	0.00976311	0.0111471
Time blood draw	Time_blood_draw	GNLY	Female	23144	0.00450949	0.00555144	0.00674134
Time blood draw	Time_blood_draw	GNLY	Male	19686	0.00656625	0.00804308	0.00940254
Time blood draw	Time_blood_draw	GNLY	EUR	40677	0.00725442	0.0083692	0.00942471
Age	age	GNLY	All	42830	0.00566592	0.00653666	0.00743754
Age	age	GNLY	Female	23144	0.00806605	0.00973699	0.011254
Age	age	GNLY	Male	19686	0.0114889	0.0132624	0.0154617
Age	age	GNLY	AFR	830	0.00216898	0.00804187	0.0158676
Age	age	GNLY	EUR	40677	0.00820002	0.00909801	0.0102452
Atrial fibrillation and flutter	bin_427.2	GNLY	All	42830	0.000443784	0.000739783	0.00105596
Atrial fibrillation and flutter	bin_427.2	GNLY	Female	23144	0.000317003	0.000750738	0.00117644
cis-pQTL score	cis.score	GNLY	All	42830	0.232065	0.23579	0.239866
cis-pQTL score	cis.score	GNLY	Female	23144	0.215757	0.220304	0.226194
cis-pQTL score	cis.score	GNLY	Male	19686	0.20198	0.207872	0.213894
cis-pQTL score	cis.score	GNLY	AFR	830	0.325696	0.350094	0.385112
cis-pQTL score	cis.score	GNLY	CSA	804	0.14796	0.16901	0.195989
cis-pQTL score	cis.score	GNLY	EUR	40677	0.211018	0.215092	0.218557
Alkaline phosphatase	log_alp_cleaned	GNLY	All	42830	0.000294608	0.00051741	0.000777031
Alkaline phosphatase	log_alp_cleaned	GNLY	Female	23144	0.000152788	0.000408259	0.000897181
Alkaline phosphatase	log_alp_cleaned	GNLY	EUR	40677	0.000742977	0.00107483	0.00152747
Aspartate aminotransferase	log_ast_cleaned	GNLY	All	42830	0.00129839	0.00169088	0.00228834
Aspartate aminotransferase	log_ast_cleaned	GNLY	Female	23144	0.000550997	0.000937702	0.00150621
Aspartate aminotransferase	log_ast_cleaned	GNLY	Male	19686	0.000252741	0.000525895	0.000947065
Aspartate aminotransferase	log_ast_cleaned	GNLY	EUR	40677	0.0023247	0.00282229	0.00337453
C-reactive protein	log_crp_cleaned	GNLY	All	42830	0.00649932	0.00729254	0.00818626
C-reactive protein	log_crp_cleaned	GNLY	Female	23144	0.006413	0.00761742	0.00892567
C-reactive protein	log_crp_cleaned	GNLY	Male	19686	0.00764674	0.00926168	0.0108253
C-reactive protein	log_crp_cleaned	GNLY	EUR	40677	0.00647683	0.00772885	0.00887678
Cystatin C	log_cysc_cleaned	GNLY	All	42830	0.014412	0.015811	0.0172748
Cystatin C	log_cysc_cleaned	GNLY	Female	23144	0.0151129	0.0171626	0.0191287
Cystatin C	log_cysc_cleaned	GNLY	Male	19686	0.015626	0.0178812	0.0206489
Cystatin C	log_cysc_cleaned	GNLY	CSA	804	0.00679726	0.0171244	0.0296683
Cystatin C	log_cysc_cleaned	GNLY	EUR	40677	0.0155021	0.0171132	0.0188379
Triglycerides	log_total_tg_cleaned	GNLY	All	42830	8.73297e-05	0.000247541	0.000443872
Ancestry	pop	GNLY	All	42830	0.00407553	0.00493023	0.00557992
Ancestry	pop	GNLY	Male	19686	0.00213851	0.00279332	0.00372432
Sex	sex	GNLY	All	42830	0.00626763	0.00712121	0.00835481
Sex	sex	GNLY	EUR	40677	0.00588005	0.00667275	0.00763436
Smoking	smoking	GNLY	All	42830	0.00306131	0.00376664	0.00447487
Smoking	smoking	GNLY	Female	23144	0.0028409	0.00361228	0.00463956
Smoking	smoking	GNLY	Male	19686	0.00275503	0.00368531	0.00479182
Smoking	smoking	GNLY	EUR	40677	0.00243827	0.00307009	0.00373216
Total protein	total_prot_cleaned	GNLY	All	42830	0.00343104	0.00416676	0.00489625
Total protein	total_prot_cleaned	GNLY	Female	23144	0.00490974	0.00594336	0.00739626
Total protein	total_prot_cleaned	GNLY	Male	19686	0.00141305	0.00201691	0.00285313
Total protein	total_prot_cleaned	GNLY	EUR	40677	0.00524362	0.00606257	0.00704695
trans-pQTL score	trans.score	GNLY	All	42830	0.0408151	0.0431373	0.045547
trans-pQTL score	trans.score	GNLY	Female	23144	0.041173	0.044694	0.047855
trans-pQTL score	trans.score	GNLY	Male	19686	0.029916	0.0325998	0.0361874
trans-pQTL score	trans.score	GNLY	CSA	804	0.00328382	0.00952969	0.0175008
trans-pQTL score	trans.score	GNLY	EUR	40677	0.0397175	0.0419601	0.044384
Urate	urate_cleaned	GNLY	Male	19686	6.31538e-05	0.000285171	0.000579578
Prednisolone	A07EA01	GNPDA1	Female	22065	4.44847e-05	0.000186055	0.000429803
Haemoglobin concentration	Haemoglobin_concentration	GNPDA1	All	40763	0.0120933	0.0136814	0.0150424
Haemoglobin concentration	Haemoglobin_concentration	GNPDA1	Female	22065	0.0113546	0.0130814	0.0146981
Haemoglobin concentration	Haemoglobin_concentration	GNPDA1	Male	18698	0.0104089	0.012568	0.0144331
Haemoglobin concentration	Haemoglobin_concentration	GNPDA1	EUR	38706	0.0112446	0.0123203	0.0137617
Number of draws	Number_of_draws	GNPDA1	All	40763	0.000484145	0.000775741	0.00120024
Number of draws	Number_of_draws	GNPDA1	Female	22065	0.000307578	0.000598066	0.00101134
Number of draws	Number_of_draws	GNPDA1	Male	18698	0.00208244	0.00281661	0.00385678
Number of draws	Number_of_draws	GNPDA1	AFR	795	3.78412e-07	0.000272196	0.00238479
Number of draws	Number_of_draws	GNPDA1	EUR	38706	0.000282666	0.000514972	0.000764934
Age	age	GNPDA1	All	40763	0.00153254	0.00206517	0.00262542
Age	age	GNPDA1	Female	22065	0.00304472	0.00398452	0.00505452
Age	age	GNPDA1	EUR	38706	0.00156733	0.00218973	0.00274856
Infertility, female	bin_626.8	GNPDA1	AFR	795	0.00394563	0.00442701	0.00513538
Body mass index	bmi	B3GNT7	All	40763	0.00310763	0.00377058	0.00448547
Body mass index	bmi	GNPDA1	Female	22065	0.000343226	0.000689743	0.00120729
Body mass index	bmi	GNPDA1	EUR	38706	0.00162903	0.00205825	0.00267676
Centre	centre	GNPDA1	All	40763	0.00793166	0.00907964	0.0102971
Centre	centre	GNPDA1	Female	22065	0.00547757	0.00700531	0.00855054
Centre	centre	GNPDA1	Male	18698	0.00980944	0.0116393	0.0132997
Centre	centre	GNPDA1	EUR	38706	0.00967827	0.0108718	0.0122456
cis-pQTL score	cis.score	GNPDA1	All	40763	0.00283864	0.00340421	0.00412631
cis-pQTL score	cis.score	GNPDA1	Female	22065	0.00342691	0.00452293	0.00576914
cis-pQTL score	cis.score	GNPDA1	Male	18698	0.00467701	0.0059503	0.00765942
cis-pQTL score	cis.score	GNPDA1	EUR	38706	0.00376094	0.00457779	0.00537913
Glycated haemoglobin (HbA1c)	hba1c_cleaned	GNPDA1	All	40763	0.0015248	0.00197096	0.00252721
Glycated haemoglobin (HbA1c)	hba1c_cleaned	GNPDA1	Female	22065	0.000956394	0.00153803	0.00210376
Glycated haemoglobin (HbA1c)	hba1c_cleaned	GNPDA1	Male	18698	0.000784442	0.00129944	0.00205449
Glycated haemoglobin (HbA1c)	hba1c_cleaned	GNPDA1	EUR	38706	0.00146505	0.00192434	0.00261521
Aspartate aminotransferase	log_ast_cleaned	GNPDA1	All	40763	0.00433409	0.00514299	0.0061156
Aspartate aminotransferase	log_ast_cleaned	GNPDA1	Female	22065	0.00319791	0.0042207	0.00531803
Aspartate aminotransferase	log_ast_cleaned	GNPDA1	Male	18698	0.00626817	0.00773413	0.00920087
Aspartate aminotransferase	log_ast_cleaned	GNPDA1	EUR	38706	0.0042336	0.00505391	0.00583462
Smoking	smoking	GNPDA1	All	40763	0.000646832	0.000965323	0.00137438
Smoking	smoking	GNPDA1	Female	22065	8.57104e-05	0.000304751	0.000779281
Smoking	smoking	GNPDA1	EUR	38706	0.000619115	0.000932942	0.00139384
trans-pQTL score	trans.score	GNPDA1	All	40763	0.00503982	0.00600741	0.00701092
trans-pQTL score	trans.score	GNPDA1	Female	22065	0.00507273	0.00618213	0.00784979
trans-pQTL score	trans.score	GNPDA1	Male	18698	0.00416895	0.00542545	0.00682271
trans-pQTL score	trans.score	GNPDA1	CSA	768	1.61004e-06	0.000483705	0.00355268
trans-pQTL score	trans.score	GNPDA1	EUR	38706	0.00403483	0.00468257	0.00553666
Date of attending assessment centre	Date_of_attending_assessment_centre	GNPDA2	All	40877	0.00216541	0.00271628	0.00323889
Date of attending assessment centre	Date_of_attending_assessment_centre	GNPDA2	Female	22122	0.000545881	0.000982694	0.00154885
Date of attending assessment centre	Date_of_attending_assessment_centre	GNPDA2	Male	18755	0.000185413	0.000488397	0.000860418
Date of attending assessment centre	Date_of_attending_assessment_centre	GNPDA2	EUR	38819	0.00211573	0.00275866	0.00348622
Diastolic blood pressure, automated reading	Diastolic_blood_pressure	GNPDA2	All	40877	0.000185135	0.000405236	0.000711016
Diastolic blood pressure, automated reading	Diastolic_blood_pressure	GNPDA2	Female	22122	9.50344e-06	0.000110562	0.000317558
Mean platelet (thrombocyte) volume	Mean_platelet__thrombocyte__volume	GNPDA2	All	40877	0.0137608	0.0150082	0.0164478
Mean platelet (thrombocyte) volume	Mean_platelet__thrombocyte__volume	GNPDA2	Female	22122	0.0204985	0.0229265	0.025228
Mean platelet (thrombocyte) volume	Mean_platelet__thrombocyte__volume	GNPDA2	Male	18755	0.0139371	0.0157657	0.0177582
Mean platelet (thrombocyte) volume	Mean_platelet__thrombocyte__volume	GNPDA2	CSA	761	0.0510245	0.0672963	0.0875623
Mean platelet (thrombocyte) volume	Mean_platelet__thrombocyte__volume	GNPDA2	EUR	38819	0.0157829	0.0173988	0.019009
Monocyte percentage	Monocyte_percentage	GNPDA2	Male	18755	2.10062e-06	0.000106918	0.000369847
Number of days/week of moderate physical activity	Number_of_days_week_of_moderate_physical_activity	GNPDA2	All	40877	0.000944182	0.00133665	0.00183279
Number of days/week of moderate physical activity	Number_of_days_week_of_moderate_physical_activity	GNPDA2	Male	18755	0.00177009	0.00240356	0.00346629
Number of days/week of moderate physical activity	Number_of_days_week_of_moderate_physical_activity	GNPDA2	EUR	38819	0.000603068	0.000941984	0.00133753
Number of draws	Number_of_draws	GNPDA2	All	40877	1.3015e-07	2.41658e-05	0.000101068
Number of draws	Number_of_draws	GNPDA2	Female	22122	3.16172e-07	4.4344e-05	0.000211148
Number of draws	Number_of_draws	GNPDA2	Male	18755	1.86088e-05	0.000150916	0.000381373
Number of draws	Number_of_draws	GNPDA2	EUR	38819	3.09264e-08	3.42901e-06	5.06189e-05
Overall health rating	Overall_health_rating	GNPDA2	EUR	38819	0.000400917	0.000858737	0.00111601
Platelet crit	Platelet_crit	GNPDA2	All	40877	0.0527394	0.0553379	0.0582022
Platelet crit	Platelet_crit	GNPDA2	Female	22122	0.0445386	0.0478289	0.0514994
Platelet crit	Platelet_crit	GNPDA2	Male	18755	0.0672229	0.0719798	0.0753479
Platelet crit	Platelet_crit	GNPDA2	CSA	761	0.021887	0.0375751	0.0556057
Platelet crit	Platelet_crit	GNPDA2	EUR	38819	0.0567131	0.0595392	0.0624134
Red blood cell (erythrocyte) count	Red_blood_cell__erythrocyte__count	GNPDA2	All	40877	0.00658456	0.0075392	0.00872584
Red blood cell (erythrocyte) count	Red_blood_cell__erythrocyte__count	GNPDA2	Female	22122	0.00464653	0.00573393	0.00692634
Red blood cell (erythrocyte) count	Red_blood_cell__erythrocyte__count	GNPDA2	Male	18755	0.00417636	0.00536601	0.00657676
Red blood cell (erythrocyte) count	Red_blood_cell__erythrocyte__count	GNPDA2	EUR	38819	0.00687855	0.00774658	0.00885296
Systolic blood pressure, automated reading	Systolic_blood_pressure	GNPDA2	Female	22122	3.83097e-05	0.00017132	0.000411513
Systolic blood pressure, automated reading	Systolic_blood_pressure	GNPDA2	EUR	38819	0.000284504	0.000451487	0.000703153
Weight change compared with 1 year ago	Weight_change_compared_with_1_year_ago	GNPDA2	All	40877	0.00125625	0.0016292	0.00216121
Weight change compared with 1 year ago	Weight_change_compared_with_1_year_ago	GNPDA2	Female	22122	0.000346233	0.00062894	0.00113062
Weight change compared with 1 year ago	Weight_change_compared_with_1_year_ago	GNPDA2	Male	18755	0.00042709	0.000917839	0.00151272
Weight change compared with 1 year ago	Weight_change_compared_with_1_year_ago	GNPDA2	EUR	38819	0.00157882	0.00219975	0.00265828
Age	age	GNPDA2	Male	18755	0.000323898	0.000678141	0.00128894
Type 2 diabetes	bin_250.2	GNPDA2	All	40877	0.000655367	0.000964747	0.00140851
Type 2 diabetes	bin_250.2	GNPDA2	Male	18755	0.00119663	0.0019266	0.00275142
Type 2 diabetes	bin_250.2	GNPDA2	EUR	38819	0.000930388	0.00131951	0.00182348
Obesity	bin_278.1	GNPDA2	Female	22122	2.29541e-05	0.000156567	0.000450367
Abdominal pain	bin_785	GNPDA2	EUR	38819	3.77599e-08	1.25642e-05	9.41522e-05
Centre	centre	GNPDA2	All	40877	0.0103453	0.0115801	0.0127754
Centre	centre	GNPDA2	Female	22122	0.0156273	0.0176544	0.0194083
Centre	centre	GNPDA2	Male	18755	0.0116345	0.0134074	0.0152336
Centre	centre	GNPDA2	EUR	38819	0.0125225	0.0138204	0.0149919
cis-pQTL score	cis.score	GNPDA2	All	40877	0.0315672	0.0331757	0.0350986
cis-pQTL score	cis.score	GNPDA2	Female	22122	0.0322615	0.0351452	0.0385984
cis-pQTL score	cis.score	GNPDA2	Male	18755	0.0392303	0.0425836	0.0457736
cis-pQTL score	cis.score	GNPDA2	AFR	799	0.0413861	0.0600952	0.0797523
cis-pQTL score	cis.score	GNPDA2	EUR	38819	0.0291528	0.0311667	0.0334321
HDL cholesterol	hdl_chol_cleaned	GNPDA2	All	40877	0.00243431	0.00297534	0.00373362
HDL cholesterol	hdl_chol_cleaned	GNPDA2	Female	22122	0.0053502	0.00661657	0.00817927
HDL cholesterol	hdl_chol_cleaned	GNPDA2	Male	18755	0.000453535	0.000964881	0.00154946
HDL cholesterol	hdl_chol_cleaned	GNPDA2	EUR	38819	0.00240518	0.00297135	0.00360736
LDL direct	ldl_chol_cleaned	GNPDA2	All	40877	0.000208862	0.000431919	0.000694727
LDL direct	ldl_chol_cleaned	GNPDA2	Female	22122	0.000172465	0.000458623	0.000848294
LDL direct	ldl_chol_cleaned	GNPDA2	Male	18755	7.18744e-05	0.000286034	0.000624508
LDL direct	ldl_chol_cleaned	GNPDA2	EUR	38819	0.000126217	0.000287855	0.000523011
Aspartate aminotransferase	log_ast_cleaned	GNPDA2	All	40877	0.00876884	0.00989642	0.0109269
Aspartate aminotransferase	log_ast_cleaned	GNPDA2	Female	22122	0.00612638	0.00739749	0.00900994
Aspartate aminotransferase	log_ast_cleaned	GNPDA2	Male	18755	0.00745939	0.0089037	0.0104868
Aspartate aminotransferase	log_ast_cleaned	GNPDA2	EUR	38819	0.0109352	0.012365	0.0136824
Creatinine	log_crea_s_cleaned	GNPDA2	Female	22122	0.00123671	0.00191278	0.00269703
Cystatin C	log_cysc_cleaned	GNPDA2	All	40877	0.00165833	0.00216956	0.00277806
Cystatin C	log_cysc_cleaned	GNPDA2	Male	18755	0.00176125	0.00248803	0.00328876
Cystatin C	log_cysc_cleaned	GNPDA2	EUR	38819	0.00170006	0.00228424	0.00299181
Triglycerides	log_total_tg_cleaned	GNPDA2	All	40877	0.00760663	0.00859655	0.00981693
Triglycerides	log_total_tg_cleaned	GNPDA2	Female	22122	0.00515912	0.00630584	0.00748899
Triglycerides	log_total_tg_cleaned	GNPDA2	Male	18755	0.00767023	0.00920431	0.011106
Triglycerides	log_total_tg_cleaned	GNPDA2	CSA	761	0.0233105	0.040473	0.0577295
Triglycerides	log_total_tg_cleaned	GNPDA2	EUR	38819	0.0056394	0.00652054	0.00757584
Phosphate	phos_cleaned	GNPDA2	All	40877	1.10273e-05	8.05779e-05	0.000241866
Phosphate	phos_cleaned	GNPDA2	Female	22122	0.000360159	0.000712914	0.00125618
Sample age	sample_age	GNPDA2	Female	22122	3.64983e-08	1.05639e-05	8.49513e-05
SHBG	shbg_cleaned	GNPDA2	EUR	38819	1.506e-06	4.89002e-05	0.000162042
Smoking	smoking	GNPDA2	All	40877	0.00631565	0.00735652	0.00848308
Smoking	smoking	GNPDA2	Female	22122	0.00626095	0.00757565	0.00869205
Smoking	smoking	GNPDA2	Male	18755	0.00763465	0.00925863	0.0111128
Smoking	smoking	GNPDA2	EUR	38819	0.00495238	0.00593155	0.00690287
Total protein	total_prot_cleaned	GNPDA2	All	40877	0.00125931	0.00171515	0.00222407
Total protein	total_prot_cleaned	GNPDA2	Female	22122	0.000696878	0.00111898	0.00173274
Total protein	total_prot_cleaned	GNPDA2	Male	18755	0.00142989	0.00217134	0.00308604
Total protein	total_prot_cleaned	GNPDA2	EUR	38819	0.00168324	0.00229267	0.00290501
trans-pQTL score	trans.score	GNPDA2	All	40877	0.0200088	0.021939	0.0234828
trans-pQTL score	trans.score	GNPDA2	Female	22122	0.0197996	0.0220662	0.0242942
trans-pQTL score	trans.score	GNPDA2	Male	18755	0.0155657	0.0177426	0.0199949
trans-pQTL score	trans.score	GNPDA2	AFR	799	0.00059337	0.00442674	0.0119922
trans-pQTL score	trans.score	GNPDA2	CSA	761	0.00391837	0.0104089	0.0189888
trans-pQTL score	trans.score	GNPDA2	EUR	38819	0.0173987	0.0192128	0.0207612
Date of attending assessment centre	Date_of_attending_assessment_centre	GOLGA3	All	41811	0.000361311	0.00058504	0.000848149
Date of attending assessment centre	Date_of_attending_assessment_centre	GOLGA3	Female	22626	0.000225053	0.000480483	0.00092126
Date of attending assessment centre	Date_of_attending_assessment_centre	GOLGA3	Male	19185	0.00670545	0.00812853	0.00965598
Date of attending assessment centre	Date_of_attending_assessment_centre	GOLGA3	EUR	39694	0.000572428	0.000889044	0.00130202
Mean platelet (thrombocyte) volume	Mean_platelet__thrombocyte__volume	GOLGA3	All	41811	0.0136108	0.0148656	0.0163867
Mean platelet (thrombocyte) volume	Mean_platelet__thrombocyte__volume	GOLGA3	Female	22626	0.0151777	0.0168015	0.0191671
Mean platelet (thrombocyte) volume	Mean_platelet__thrombocyte__volume	GOLGA3	Male	19185	0.00986964	0.0117706	0.0136516
Mean platelet (thrombocyte) volume	Mean_platelet__thrombocyte__volume	GOLGA3	CSA	783	0.0672677	0.0894653	0.118326
Mean platelet (thrombocyte) volume	Mean_platelet__thrombocyte__volume	GOLGA3	EUR	39694	0.0133285	0.0144716	0.0161236
Number of draws	Number_of_draws	GOLGA3	All	41811	1.58265e-08	9.2782e-06	7.39657e-05
Number of draws	Number_of_draws	GOLGA3	Male	19185	1.45876e-07	4.39458e-05	0.000181266
Number of draws	Number_of_draws	GOLGA3	EUR	39694	4.03158e-05	0.00013747	0.000309508
Platelet crit	Platelet_crit	GOLGA3	All	41811	0.0404675	0.0433787	0.0458395
Platelet crit	Platelet_crit	GOLGA3	Female	22626	0.0316566	0.0344912	0.0376981
Platelet crit	Platelet_crit	GOLGA3	Male	19185	0.0313368	0.03429	0.0378866
Platelet crit	Platelet_crit	GOLGA3	AFR	822	0.00063683	0.00437123	0.0103083
Platelet crit	Platelet_crit	GOLGA3	CSA	783	0.0675587	0.0865812	0.109765
Platelet crit	Platelet_crit	GOLGA3	EUR	39694	0.0333033	0.0354064	0.0380218
Time blood draw	Time_blood_draw	GOLGA3	All	41811	0.00463288	0.00541078	0.00616529
Time blood draw	Time_blood_draw	GOLGA3	Female	22626	0.0110579	0.0126565	0.0145803
Time blood draw	Time_blood_draw	GOLGA3	Male	19185	0.00413242	0.00531852	0.0065087
Time blood draw	Time_blood_draw	GOLGA3	EUR	39694	0.00412121	0.00492882	0.0057059
White blood cell (leukocyte) count	White_blood_cell__leukocyte__count	GOLGA3	All	41811	0.000570945	0.000929152	0.00131712
White blood cell (leukocyte) count	White_blood_cell__leukocyte__count	GOLGA3	Female	22626	0.00124477	0.00183941	0.00256332
White blood cell (leukocyte) count	White_blood_cell__leukocyte__count	GOLGA3	Male	19185	0.00144026	0.00228251	0.00314309
White blood cell (leukocyte) count	White_blood_cell__leukocyte__count	GOLGA3	EUR	39694	0.00130381	0.00177686	0.00234111
Centre	centre	GOLGA3	All	41811	0.0147825	0.0163086	0.0177571
Centre	centre	GOLGA3	Female	22626	0.0149721	0.0167075	0.0187652
Centre	centre	GOLGA3	Male	19185	0.0163811	0.018744	0.0208419
Centre	centre	GOLGA3	EUR	39694	0.0202379	0.0217727	0.0233659
cis-pQTL score	cis.score	GOLGA3	All	41811	0.00521971	0.00599985	0.00694495
cis-pQTL score	cis.score	GOLGA3	Female	22626	0.00608501	0.00735858	0.00883181
cis-pQTL score	cis.score	GOLGA3	Male	19185	0.00634544	0.00753184	0.00945543
cis-pQTL score	cis.score	GOLGA3	EUR	39694	0.00665474	0.00750499	0.00866855
HDL cholesterol	hdl_chol_cleaned	GOLGA3	All	41811	0.000991527	0.00133062	0.00179892
HDL cholesterol	hdl_chol_cleaned	GOLGA3	EUR	39694	0.00228016	0.00286187	0.00353726
Alkaline phosphatase	log_alp_cleaned	GOLGA3	All	41811	0.000211693	0.000398203	0.000628085
Alkaline phosphatase	log_alp_cleaned	GOLGA3	Female	22626	0.000536491	0.000951579	0.00158694
Alkaline phosphatase	log_alp_cleaned	GOLGA3	EUR	39694	9.3174e-05	0.000232948	0.000454755
C-reactive protein	log_crp_cleaned	GOLGA3	Male	19185	0.000992836	0.00166466	0.00249375
C-reactive protein	log_crp_cleaned	GOLGA3	EUR	39694	6.16784e-08	5.1233e-06	4.08994e-05
Cystatin C	log_cysc_cleaned	GOLGA3	All	41811	0.000590636	0.000872996	0.00125817
Cystatin C	log_cysc_cleaned	GOLGA3	Female	22626	0.000900532	0.00147766	0.0020937
Cystatin C	log_cysc_cleaned	GOLGA3	EUR	39694	0.000337721	0.000563312	0.000871579
Triglycerides	log_total_tg_cleaned	GOLGA3	All	41811	0.0116208	0.012975	0.0142693
Triglycerides	log_total_tg_cleaned	GOLGA3	Female	22626	0.013276	0.0150659	0.0169654
Triglycerides	log_total_tg_cleaned	GOLGA3	Male	19185	0.0258657	0.0287272	0.0312871
Triglycerides	log_total_tg_cleaned	GOLGA3	CSA	783	0.0829402	0.108172	0.134398
Triglycerides	log_total_tg_cleaned	GOLGA3	EUR	39694	0.00732387	0.00833815	0.00945919
Sample age	sample_age	GOLGA3	All	41811	7.10722e-06	7.45306e-05	0.00019771
Sample age	sample_age	GOLGA3	Female	22626	1.2404e-05	0.000147811	0.000367879
Sample age	sample_age	GOLGA3	EUR	39694	3.44739e-09	8.29835e-06	7.96338e-05
Sex	sex	GOLGA3	All	41811	1.31697e-08	5.63095e-06	5.07628e-05
Total protein	total_prot_cleaned	GOLGA3	All	41811	0.000433142	0.000743969	0.00107773
Total protein	total_prot_cleaned	GOLGA3	Male	19185	0.00162293	0.00240966	0.00327771
Total protein	total_prot_cleaned	GOLGA3	EUR	39694	0.000765006	0.00117887	0.00158508
trans-pQTL score	trans.score	GOLGA3	All	41811	0.0191542	0.0206576	0.0220407
trans-pQTL score	trans.score	GOLGA3	Female	22626	0.0155939	0.0175308	0.0200023
trans-pQTL score	trans.score	GOLGA3	Male	19185	0.0177026	0.0199676	0.0228738
trans-pQTL score	trans.score	GOLGA3	EUR	39694	0.0166642	0.0181945	0.0197623
Vitamin D	vitd_cleaned	GOLGA3	All	41811	0.000931654	0.00130485	0.00176623
Vitamin D	vitd_cleaned	GOLGA3	EUR	39694	0.000709953	0.00104028	0.00141008
Waist-to-Hip ratio	whr	SGSH	Male	18910	0.000775989	0.00129655	0.00191448
Waist-to-Hip ratio	whr	ADAM15	All	41953	0.000888933	0.00129607	0.00174719
Waist-to-Hip ratio	whr	LECT2	Male	19221	0.000787182	0.0012959	0.00199689
Fenofibrate	C10AB05	GOLM2	Female	23327	0.000157363	0.000606601	0.00110784
Diastolic blood pressure, automated reading	Diastolic_blood_pressure	GOLM2	All	43164	0.000769695	0.00109949	0.00150078
Diastolic blood pressure, automated reading	Diastolic_blood_pressure	GOLM2	Male	19837	0.00134714	0.00196404	0.00297604
Diastolic blood pressure, automated reading	Diastolic_blood_pressure	GOLM2	EUR	40998	0.000806987	0.00118561	0.00162697
Forced expiratory volume in 1-second (FEV1)	Forced_expiratory_volume_in_1_second__FEV1_	GOLM2	All	43164	1.33417e-05	9.3905e-05	0.000235354
Forced expiratory volume in 1-second (FEV1)	Forced_expiratory_volume_in_1_second__FEV1_	GOLM2	EUR	40998	0.000113609	0.000256225	0.000532215
Estradiol|Norethisterone |Estradiol	G03CA03	GOLM2	All	43164	0.00245795	0.00299441	0.00351177
Estradiol|Norethisterone |Estradiol	G03CA03	GOLM2	Female	23327	0.00167998	0.00245146	0.00315486
Estradiol|Norethisterone |Estradiol	G03CA03	GOLM2	EUR	40998	0.00114958	0.00169994	0.00229572
Conjugated Estrogens	G03CA57	GOLM2	All	43164	0.00298175	0.00401546	0.00482886
Conjugated Estrogens	G03CA57	GOLM2	Female	23327	0.00461346	0.00607591	0.00757478
Conjugated Estrogens	G03CA57	GOLM2	EUR	40998	0.00205669	0.00289003	0.00377767
High light scatter reticulocyte count	High_light_scatter_reticulocyte_count	GOLM2	All	43164	0.00786339	0.00896359	0.00996335
High light scatter reticulocyte count	High_light_scatter_reticulocyte_count	GOLM2	Female	23327	0.00905117	0.0106366	0.012429
High light scatter reticulocyte count	High_light_scatter_reticulocyte_count	GOLM2	Male	19837	0.00818077	0.00964736	0.0112714
High light scatter reticulocyte count	High_light_scatter_reticulocyte_count	GOLM2	EUR	40998	0.00843927	0.00946759	0.0106509
Interferon Beta-1A	L03AB07	GOLM2	Female	23327	0.0002001	0.000496832	0.000581061
Interferon Beta-1A	L03AB07	GOLM2	EUR	40998	4.66593e-06	0.00020023	0.000498864
Mean corpuscular volume	Mean_corpuscular_volume	GOLM2	All	43164	0.000757543	0.00107575	0.00142429
Mean corpuscular volume	Mean_corpuscular_volume	GOLM2	Female	23327	0.00139999	0.00199652	0.00271236
Mean corpuscular volume	Mean_corpuscular_volume	GOLM2	EUR	40998	0.001862	0.00235819	0.00286994
Overall health rating	Overall_health_rating	GOLM2	All	43164	0.00152533	0.00192124	0.002476
Overall health rating	Overall_health_rating	GOLM2	Male	19837	0.00293527	0.00411638	0.00539046
Overall health rating	Overall_health_rating	GOLM2	EUR	40998	0.000970355	0.0012981	0.00178552
Platelet crit	Platelet_crit	GOLM2	All	43164	0.00533721	0.0062948	0.00722574
Platelet crit	Platelet_crit	GOLM2	Female	23327	0.00455867	0.00561448	0.00689791
Platelet crit	Platelet_crit	GOLM2	Male	19837	0.00482266	0.00606854	0.00752061
Platelet crit	Platelet_crit	GOLM2	AFR	838	0.00680873	0.0141266	0.0256366
Platelet crit	Platelet_crit	GOLM2	EUR	40998	0.00460145	0.00533999	0.00639965
Pulse rate, automated reading	Pulse_rate	GOLM2	All	43164	0.00401923	0.0048078	0.00557437
Pulse rate, automated reading	Pulse_rate	GOLM2	Female	23327	0.0026774	0.00331111	0.00421757
Pulse rate, automated reading	Pulse_rate	GOLM2	Male	19837	0.00412057	0.00517184	0.00656061
Pulse rate, automated reading	Pulse_rate	GOLM2	AFR	838	0.00661268	0.0161231	0.0290888
Pulse rate, automated reading	Pulse_rate	GOLM2	CSA	808	0.00786896	0.015523	0.0270397
Pulse rate, automated reading	Pulse_rate	GOLM2	EUR	40998	0.00277664	0.0033991	0.00423033
Albumin	albumin_cleaned	GOLM2	Female	23327	0.000606186	0.00105297	0.00164082
Albumin	albumin_cleaned	GOLM2	AFR	838	0.0141279	0.0238484	0.042123
Albumin	albumin_cleaned	GOLM2	EUR	40998	0.000957418	0.00132326	0.00184644
Systemic lupus erythematosus	bin_695.42	GOLM2	All	43164	0.00128347	0.00177492	0.00235257
Systemic lupus erythematosus	bin_695.42	GOLM2	Female	23327	0.00127643	0.00185368	0.00267152
Sicca syndrome	bin_709.2	GOLM2	Female	23327	0.000247969	0.000516718	0.000853595
Sicca syndrome	bin_709.2	GOLM2	EUR	40998	0.000133966	0.000360772	0.000621129
Body mass index	bmi	PROS1	All	41869	0.00315554	0.00376676	0.00452105
Body mass index	bmi	GOLM2	Female	23327	0.00036791	0.000731323	0.00111605
Body mass index	bmi	GOLM2	Male	19837	0.0037216	0.00480123	0.00609179
Body mass index	bmi	GOLM2	CSA	808	0.0125675	0.0229831	0.0350712
Body mass index	bmi	GOLM2	EUR	40998	0.00275225	0.00344591	0.00416183
cis-pQTL score	cis.score	GOLM2	All	43164	0.00270016	0.00323525	0.00370006
cis-pQTL score	cis.score	GOLM2	Female	23327	0.00288294	0.00400344	0.00477786
cis-pQTL score	cis.score	GOLM2	Male	19837	0.00362025	0.00483213	0.00573328
cis-pQTL score	cis.score	GOLM2	EUR	40998	0.00281432	0.00348766	0.00404011
Glycated haemoglobin (HbA1c)	hba1c_cleaned	GOLM2	All	43164	0.00377179	0.00450433	0.00527288
Glycated haemoglobin (HbA1c)	hba1c_cleaned	GOLM2	Female	23327	0.00200853	0.00271607	0.00358224
Glycated haemoglobin (HbA1c)	hba1c_cleaned	GOLM2	Male	19837	0.00165385	0.00232738	0.00309475
Glycated haemoglobin (HbA1c)	hba1c_cleaned	GOLM2	EUR	40998	0.00252747	0.00320209	0.00381145
HDL cholesterol	hdl_chol_cleaned	GOLM2	All	43164	0.00320495	0.00383445	0.00445414
HDL cholesterol	hdl_chol_cleaned	GOLM2	Female	23327	0.00446232	0.00556544	0.00659303
HDL cholesterol	hdl_chol_cleaned	GOLM2	Male	19837	3.45704e-05	0.000242881	0.000578313
HDL cholesterol	hdl_chol_cleaned	GOLM2	EUR	40998	0.000947995	0.00144682	0.00186863
LDL direct	ldl_chol_cleaned	GOLM2	All	43164	0.000688102	0.00107255	0.00151419
LDL direct	ldl_chol_cleaned	GOLM2	Female	23327	0.00132916	0.00191551	0.00259817
LDL direct	ldl_chol_cleaned	GOLM2	EUR	40998	0.000476864	0.000772136	0.001139
Alkaline phosphatase	log_alp_cleaned	GOLM2	All	43164	0.000553166	0.000877209	0.00120861
Alkaline phosphatase	log_alp_cleaned	GOLM2	Female	23327	0.000943409	0.00146996	0.00209356
Alkaline phosphatase	log_alp_cleaned	GOLM2	Male	19837	0.00159356	0.00230263	0.00321378
Alkaline phosphatase	log_alp_cleaned	GOLM2	EUR	40998	0.00127216	0.00171224	0.00217537
Alanine aminotransferase	log_alt_cleaned	GOLM2	All	43164	1.63322e-05	9.71728e-05	0.000277127
Alanine aminotransferase	log_alt_cleaned	GOLM2	Female	23327	3.94838e-07	4.26474e-05	0.000169435
Alanine aminotransferase	log_alt_cleaned	GOLM2	Male	19837	0.000914996	0.00156576	0.00227909
Alanine aminotransferase	log_alt_cleaned	GOLM2	EUR	40998	0.000116484	0.00028428	0.000516321
Aspartate aminotransferase	log_ast_cleaned	GOLM2	All	43164	0.00801097	0.00926625	0.0104172
Aspartate aminotransferase	log_ast_cleaned	GOLM2	Female	23327	0.00615111	0.00742171	0.00871973
Aspartate aminotransferase	log_ast_cleaned	GOLM2	Male	19837	0.00458883	0.00579459	0.00736232
Aspartate aminotransferase	log_ast_cleaned	GOLM2	EUR	40998	0.00742431	0.00837714	0.00954927
C-reactive protein	log_crp_cleaned	GOLM2	All	43164	0.012572	0.0140591	0.0153925
C-reactive protein	log_crp_cleaned	GOLM2	Female	23327	0.00838594	0.00978334	0.0112662
C-reactive protein	log_crp_cleaned	GOLM2	Male	19837	0.0152254	0.0172324	0.0198658
C-reactive protein	log_crp_cleaned	GOLM2	AFR	838	0.0591497	0.0762267	0.105662
C-reactive protein	log_crp_cleaned	GOLM2	CSA	808	0.0259864	0.0425055	0.0595551
C-reactive protein	log_crp_cleaned	GOLM2	EUR	40998	0.00965679	0.0108378	0.0119952
Cystatin C	log_cysc_cleaned	GOLM2	All	43164	0.00868284	0.0100381	0.0111684
Cystatin C	log_cysc_cleaned	GOLM2	Female	23327	0.0103272	0.0118892	0.013482
Cystatin C	log_cysc_cleaned	GOLM2	Male	19837	0.00750088	0.0090337	0.0105459
Cystatin C	log_cysc_cleaned	GOLM2	EUR	40998	0.00789298	0.00888996	0.00991898
Gamma glutamyltransferase	log_ggt_cleaned	GOLM2	All	43164	0.00157748	0.00198994	0.0025552
Gamma glutamyltransferase	log_ggt_cleaned	GOLM2	Female	23327	0.000534603	0.000924938	0.0014689
Gamma glutamyltransferase	log_ggt_cleaned	GOLM2	Male	19837	0.000233815	0.000559356	0.000996189
Gamma glutamyltransferase	log_ggt_cleaned	GOLM2	EUR	40998	0.000220544	0.000407212	0.000644419
Testosterone	log_testo_cleaned	GOLM2	All	43164	0.00129235	0.00177851	0.00222789
Testosterone	log_testo_cleaned	GOLM2	Male	19837	0.000794709	0.00141582	0.00208184
Testosterone	log_testo_cleaned	GOLM2	EUR	40998	0.00178472	0.00225899	0.00290509
Triglycerides	log_total_tg_cleaned	GOLM2	All	43164	0.000193583	0.000357595	0.000572308
Triglycerides	log_total_tg_cleaned	GOLM2	Male	19837	0.00189308	0.00282076	0.00380633
Triglycerides	log_total_tg_cleaned	GOLM2	EUR	40998	0.001226	0.00161903	0.00207085
Ancestry	pop	GOLM2	All	43164	0.00278491	0.00346483	0.0042681
Ancestry	pop	GOLM2	Male	19837	0.00480043	0.00628295	0.00786476
Sex	sex	GOLM2	All	43164	0.00023939	0.000461659	0.000744341
Sex	sex	GOLM2	EUR	40998	3.45513e-05	0.000157117	0.000333876
SHBG	shbg_cleaned	GOLM2	Female	23327	6.18394e-07	4.85244e-05	0.000263448
SHBG	shbg_cleaned	GOLM2	Male	19837	1.01365e-07	3.13154e-05	0.000234543
Total protein	total_prot_cleaned	GOLM2	All	43164	0.00200189	0.00252396	0.00319015
Total protein	total_prot_cleaned	GOLM2	Female	23327	0.00154224	0.00236313	0.00313298
Total protein	total_prot_cleaned	GOLM2	Male	19837	0.00235228	0.00318302	0.00418873
Total protein	total_prot_cleaned	GOLM2	EUR	40998	0.00360068	0.00438412	0.00531619
trans-pQTL score	trans.score	GOLM2	All	43164	0.0903824	0.0938927	0.0973833
trans-pQTL score	trans.score	GOLM2	Female	23327	0.0860921	0.089393	0.0933429
trans-pQTL score	trans.score	GOLM2	Male	19837	0.0826513	0.0862775	0.0907154
trans-pQTL score	trans.score	GOLM2	AFR	838	0.0459511	0.0639425	0.0837357
trans-pQTL score	trans.score	GOLM2	CSA	808	0.00744992	0.0175218	0.0273885
trans-pQTL score	trans.score	GOLM2	EUR	40998	0.0944851	0.0984112	0.102038
Waist-to-Hip ratio	whr	TIMP1	EUR	39977	0.000869725	0.00129144	0.00175348
Waist-to-Hip ratio	whr	SERPINE1	EUR	40988	0.000850432	0.00128997	0.00167293
Date of attending assessment centre	Date_of_attending_assessment_centre	GOPC	All	42725	0.00300259	0.00385456	0.0046376
Date of attending assessment centre	Date_of_attending_assessment_centre	GOPC	Female	23097	0.0060309	0.0073236	0.00880953
Date of attending assessment centre	Date_of_attending_assessment_centre	GOPC	Male	19628	0.00384273	0.00495487	0.00627284
Date of attending assessment centre	Date_of_attending_assessment_centre	GOPC	EUR	40592	0.00497368	0.00573526	0.00657639
Mean platelet (thrombocyte) volume	Mean_platelet__thrombocyte__volume	GOPC	All	42725	0.0205969	0.0223181	0.0240001
Mean platelet (thrombocyte) volume	Mean_platelet__thrombocyte__volume	GOPC	Female	23097	0.0201049	0.0223436	0.0251205
Mean platelet (thrombocyte) volume	Mean_platelet__thrombocyte__volume	GOPC	Male	19628	0.0137098	0.0158956	0.0184817
Mean platelet (thrombocyte) volume	Mean_platelet__thrombocyte__volume	GOPC	CSA	804	0.0255103	0.0375202	0.052349
Mean platelet (thrombocyte) volume	Mean_platelet__thrombocyte__volume	GOPC	EUR	40592	0.01252	0.0140141	0.0155844
Number of draws	Number_of_draws	GOPC	Male	19628	2.97457e-05	0.000202386	0.000494915
Particulate matter air pollution (pm10); 2007	Particulate_matter_air_pollution__pm10___2007	GOPC	Female	23097	0.000882184	0.0014603	0.00209519
Platelet crit	Platelet_crit	GOPC	All	42725	0.0705904	0.0733615	0.076567
Platelet crit	Platelet_crit	GOPC	Female	23097	0.0639204	0.0678637	0.0721286
Platelet crit	Platelet_crit	GOPC	Male	19628	0.0767851	0.0813684	0.0864165
Platelet crit	Platelet_crit	GOPC	AFR	814	0.00192397	0.00704768	0.0196176
Platelet crit	Platelet_crit	GOPC	CSA	804	0.0146213	0.02781	0.049696
Platelet crit	Platelet_crit	GOPC	EUR	40592	0.0702045	0.0735022	0.0768079
Time blood draw	Time_blood_draw	GOPC	All	42725	0.00985323	0.0110313	0.0122342
Time blood draw	Time_blood_draw	GOPC	Female	23097	0.00779289	0.00903814	0.0109948
Time blood draw	Time_blood_draw	GOPC	Male	19628	0.00666938	0.00825604	0.00967089
Time blood draw	Time_blood_draw	GOPC	EUR	40592	0.00926586	0.0102903	0.0116116
Centre	centre	GOPC	All	42725	0.0248513	0.0268392	0.0289265
Centre	centre	GOPC	Female	23097	0.0265688	0.0290755	0.0316153
Centre	centre	GOPC	Male	19628	0.0258822	0.0278906	0.0302841
Centre	centre	GOPC	EUR	40592	0.0242755	0.0259346	0.0277168
Triglycerides	log_total_tg_cleaned	GOPC	All	42725	0.0181177	0.0196822	0.0211377
Triglycerides	log_total_tg_cleaned	GOPC	Female	23097	0.0137569	0.0156696	0.0175992
Triglycerides	log_total_tg_cleaned	GOPC	Male	19628	0.0218545	0.0245773	0.0277164
Triglycerides	log_total_tg_cleaned	GOPC	CSA	804	0.0211085	0.0369653	0.0528004
Triglycerides	log_total_tg_cleaned	GOPC	EUR	40592	0.0189158	0.0205349	0.0222735
Sex	sex	GOPC	All	42725	0.00274598	0.00338603	0.00411998
Sex	sex	GOPC	EUR	40592	0.00627176	0.0072235	0.00852544
Total protein	total_prot_cleaned	GOPC	All	42725	0.00585758	0.00661586	0.00753189
Total protein	total_prot_cleaned	GOPC	Female	23097	0.00630945	0.00771733	0.0092257
Total protein	total_prot_cleaned	GOPC	Male	19628	0.00541563	0.00702626	0.00845276
Total protein	total_prot_cleaned	GOPC	EUR	40592	0.00520445	0.00613665	0.00703072
trans-pQTL score	trans.score	GOPC	All	42725	0.00471966	0.005648	0.00642477
trans-pQTL score	trans.score	GOPC	Female	23097	0.00444959	0.005588	0.00683091
trans-pQTL score	trans.score	GOPC	Male	19628	0.004154	0.00527667	0.00658831
trans-pQTL score	trans.score	GOPC	EUR	40592	0.00363629	0.00433359	0.00508032
Vitamin D	vitd_cleaned	GOPC	Female	23097	5.13343e-05	0.000245428	0.000574619
Waist-to-Hip ratio	whr	CDH3	Female	23327	0.000749851	0.00128992	0.00196025
Cereal intake	Cereal_intake	GORASP2	EUR	39589	7.08263e-07	3.36593e-05	0.000137447
Date of attending assessment centre	Date_of_attending_assessment_centre	GORASP2	All	41706	0.00230726	0.00296363	0.00365663
Date of attending assessment centre	Date_of_attending_assessment_centre	GORASP2	Male	19162	0.000205467	0.00051678	0.000875158
Date of attending assessment centre	Date_of_attending_assessment_centre	GORASP2	EUR	39589	0.0025218	0.00311492	0.00383554
Mean platelet (thrombocyte) volume	Mean_platelet__thrombocyte__volume	GORASP2	All	41706	0.0226543	0.0243785	0.0260571
Mean platelet (thrombocyte) volume	Mean_platelet__thrombocyte__volume	GORASP2	Female	22544	0.0234169	0.0253689	0.0281274
Mean platelet (thrombocyte) volume	Mean_platelet__thrombocyte__volume	GORASP2	Male	19162	0.0128079	0.0144323	0.016728
Mean platelet (thrombocyte) volume	Mean_platelet__thrombocyte__volume	GORASP2	EUR	39589	0.0255286	0.0274005	0.029353
Number of draws	Number_of_draws	GORASP2	Male	19162	4.95157e-08	3.23837e-05	0.000249964
Number of draws	Number_of_draws	GORASP2	EUR	39589	1.62978e-08	8.94406e-06	5.50536e-05
Particulate matter air pollution (pm10); 2007	Particulate_matter_air_pollution__pm10___2007	GORASP2	EUR	39589	0.000210758	0.000398273	0.000629435
Platelet crit	Platelet_crit	GORASP2	All	41706	0.0597361	0.0623233	0.0647872
Platelet crit	Platelet_crit	GORASP2	Female	22544	0.0642139	0.0688407	0.0724388
Platelet crit	Platelet_crit	GORASP2	Male	19162	0.0632975	0.067322	0.0718148
Platelet crit	Platelet_crit	GORASP2	AFR	822	0.0206077	0.0398638	0.0615222
Platelet crit	Platelet_crit	GORASP2	EUR	39589	0.0681658	0.071085	0.0744167
Time blood draw	Time_blood_draw	GORASP2	All	41706	0.00591329	0.00682596	0.0080644
Time blood draw	Time_blood_draw	GORASP2	Female	22544	0.00631195	0.00771111	0.00912328
Time blood draw	Time_blood_draw	GORASP2	Male	19162	0.00433793	0.00533168	0.00674246
Time blood draw	Time_blood_draw	GORASP2	EUR	39589	0.0069323	0.0079485	0.00892843
Centre	centre	GORASP2	All	41706	0.0123672	0.0135847	0.0150988
Centre	centre	GORASP2	Female	22544	0.0107048	0.0123901	0.0139611
Centre	centre	GORASP2	Male	19162	0.0206382	0.0229897	0.0259033
Centre	centre	GORASP2	EUR	39589	0.00959713	0.0108062	0.0121654
cis-pQTL score	cis.score	GORASP2	All	41706	0.00164739	0.00217352	0.00262415
cis-pQTL score	cis.score	GORASP2	Female	22544	0.00198302	0.00267928	0.0034988
cis-pQTL score	cis.score	GORASP2	Male	19162	0.000216653	0.000591666	0.00105064
cis-pQTL score	cis.score	GORASP2	EUR	39589	0.00210373	0.00264248	0.00323929
Alkaline phosphatase	log_alp_cleaned	GORASP2	Female	22544	0.000575481	0.00100338	0.00159136
Gamma glutamyltransferase	log_ggt_cleaned	GORASP2	All	41706	0.00023393	0.000391507	0.000633898
Triglycerides	log_total_tg_cleaned	GORASP2	All	41706	0.0194115	0.0208227	0.0224609
Triglycerides	log_total_tg_cleaned	GORASP2	Female	22544	0.0204351	0.023125	0.025255
Triglycerides	log_total_tg_cleaned	GORASP2	Male	19162	0.0216212	0.0236466	0.0265219
Triglycerides	log_total_tg_cleaned	GORASP2	EUR	39589	0.0263202	0.028267	0.0304904
Ancestry	pop	GORASP2	All	41706	0.00171566	0.00227552	0.00285051
Ancestry	pop	GORASP2	Male	19162	0.00291407	0.00384338	0.00511409
Sample age	sample_age	GORASP2	Female	22544	0.001088	0.00162688	0.00234467
Sex	sex	GORASP2	All	41706	0.00255024	0.00310443	0.00369359
Sex	sex	GORASP2	EUR	39589	0.00715033	0.00810824	0.00926152
Smoking	smoking	GORASP2	All	41706	0.00075576	0.00107347	0.00158008
Smoking	smoking	GORASP2	EUR	39589	0.000329813	0.000553666	0.000883167
Total protein	total_prot_cleaned	GORASP2	All	41706	0.00464647	0.00551595	0.00662416
Total protein	total_prot_cleaned	GORASP2	Female	22544	0.00401056	0.00524139	0.00654909
Total protein	total_prot_cleaned	GORASP2	Male	19162	0.00702372	0.00845718	0.0102787
Total protein	total_prot_cleaned	GORASP2	AFR	822	0.000822067	0.00425355	0.0102761
Total protein	total_prot_cleaned	GORASP2	EUR	39589	0.00686296	0.00767166	0.0088605
trans-pQTL score	trans.score	GORASP2	All	41706	0.00352544	0.00421923	0.00509727
trans-pQTL score	trans.score	GORASP2	Female	22544	0.00390379	0.00510289	0.0062611
trans-pQTL score	trans.score	GORASP2	Male	19162	0.00354726	0.00473019	0.00602352
trans-pQTL score	trans.score	GORASP2	EUR	39589	0.00332397	0.00407664	0.00484978
Urate	urate_cleaned	GORASP2	All	41706	2.26286e-05	0.000104161	0.000249275
Date of attending assessment centre	Date_of_attending_assessment_centre	GOT1	All	41871	0.00117146	0.00162079	0.00214299
Date of attending assessment centre	Date_of_attending_assessment_centre	GOT1	Female	22641	1.36736e-06	6.59306e-05	0.000273671
Date of attending assessment centre	Date_of_attending_assessment_centre	GOT1	Male	19230	0.00154424	0.0023664	0.00334275
Date of attending assessment centre	Date_of_attending_assessment_centre	GOT1	EUR	39745	0.00131279	0.00185283	0.00234036
Haemoglobin concentration	Haemoglobin_concentration	GOT1	All	41871	0.00184389	0.00242054	0.00301419
Haemoglobin concentration	Haemoglobin_concentration	GOT1	Male	19230	0.000534678	0.0010041	0.00161188
Haemoglobin concentration	Haemoglobin_concentration	GOT1	EUR	39745	0.000439944	0.000726594	0.00117148
Leisure/social activities	Leisure_social_activities	GOT1	Male	19230	0.00173717	0.0024612	0.00339789
Leisure/social activities	Leisure_social_activities	GOT1	EUR	39745	0.00044471	0.000684597	0.00096399
Glucosamine	M01AX05	GOT1	Female	22641	6.52471e-08	1.1518e-05	0.000119608
Glucosamine	M01AX05	GOT1	EUR	39745	5.5281e-07	2.56381e-05	0.00012358
Mean platelet (thrombocyte) volume	Mean_platelet__thrombocyte__volume	GOT1	All	41871	0.00116927	0.0015703	0.00201253
Mean platelet (thrombocyte) volume	Mean_platelet__thrombocyte__volume	GOT1	Female	22641	0.000906748	0.00139883	0.00212687
Mean platelet (thrombocyte) volume	Mean_platelet__thrombocyte__volume	GOT1	EUR	39745	0.0013602	0.00178487	0.00244833
Milk type used	Milk_type_used	GOT1	Male	19230	0.00116063	0.00176637	0.00261423
Number of draws	Number_of_draws	GOT1	All	41871	5.76892e-05	0.000177747	0.000400419
Number of draws	Number_of_draws	GOT1	Female	22641	1.08278e-05	0.000114708	0.000375375
Number of draws	Number_of_draws	GOT1	Male	19230	2.35077e-07	4.27713e-05	0.000178416
Number of draws	Number_of_draws	GOT1	EUR	39745	1.58013e-08	1.03866e-05	7.96583e-05
Platelet crit	Platelet_crit	GOT1	All	41871	0.00213407	0.00268664	0.00331146
Platelet crit	Platelet_crit	GOT1	Female	22641	0.00531963	0.00656185	0.00798908
Platelet crit	Platelet_crit	GOT1	EUR	39745	0.00386048	0.00467744	0.00557587
Red blood cell (erythrocyte) count	Red_blood_cell__erythrocyte__count	GOT1	All	41871	4.66924e-05	0.000161777	0.000318615
Red blood cell (erythrocyte) count	Red_blood_cell__erythrocyte__count	GOT1	Female	22641	0.000893458	0.00141835	0.0019744
Red blood cell (erythrocyte) count	Red_blood_cell__erythrocyte__count	GOT1	Male	19230	0.000349885	0.000721239	0.00127103
Red blood cell (erythrocyte) count	Red_blood_cell__erythrocyte__count	GOT1	EUR	39745	0.000349704	0.000680307	0.00103578
Red blood cell (erythrocyte) distribution width	Red_blood_cell__erythrocyte__distribution_width	GOT1	All	41871	0.00123632	0.00165722	0.00214827
Red blood cell (erythrocyte) distribution width	Red_blood_cell__erythrocyte__distribution_width	GOT1	Male	19230	0.00119038	0.00177647	0.00253352
Red blood cell (erythrocyte) distribution width	Red_blood_cell__erythrocyte__distribution_width	GOT1	EUR	39745	0.000849629	0.00120442	0.00174874
Time blood draw	Time_blood_draw	GOT1	All	41871	0.00107473	0.00148728	0.00198417
Total Lean Mass (g)	Total_Lean_Mass__g_	GOT1	Female	22641	0.00316499	0.00399402	0.00479695
Alcohol consumption	alcohol	GOT1	All	41871	0.0011177	0.00150151	0.00195028
Alcohol consumption	alcohol	GOT1	Female	22641	0.00198952	0.00262698	0.00345907
Body mass index	bmi	ASGR1	All	42518	0.00308575	0.00373131	0.00466744
Body mass index	bmi	GOT1	EUR	39745	0.00198628	0.00257956	0.00322947
Centre	centre	GOT1	All	41871	0.006294	0.00717638	0.00819272
Centre	centre	GOT1	Female	22641	0.00558662	0.00674888	0.0077332
Centre	centre	GOT1	Male	19230	0.0109395	0.0128294	0.0147903
Centre	centre	GOT1	EUR	39745	0.00578463	0.00667419	0.00768684
Alkaline phosphatase	log_alp_cleaned	GOT1	All	41871	0.000659647	0.00097007	0.00134664
Alkaline phosphatase	log_alp_cleaned	GOT1	Female	22641	0.00302237	0.00387898	0.00522629
Alkaline phosphatase	log_alp_cleaned	GOT1	EUR	39745	0.000412706	0.000697978	0.00103973
Alanine aminotransferase	log_alt_cleaned	GOT1	All	41871	0.00258687	0.00339579	0.00428204
Alanine aminotransferase	log_alt_cleaned	GOT1	Female	22641	0.00230762	0.00342782	0.00442738
Alanine aminotransferase	log_alt_cleaned	GOT1	Male	19230	0.000281141	0.000860197	0.00165029
Alanine aminotransferase	log_alt_cleaned	GOT1	EUR	39745	0.00341485	0.00456365	0.00586252
Aspartate aminotransferase	log_ast_cleaned	GOT1	All	41871	0.262492	0.268402	0.273941
Aspartate aminotransferase	log_ast_cleaned	GOT1	Female	22641	0.23625	0.243472	0.250704
Aspartate aminotransferase	log_ast_cleaned	GOT1	Male	19230	0.291522	0.30105	0.309601
Aspartate aminotransferase	log_ast_cleaned	GOT1	AFR	826	0.334995	0.381097	0.420083
Aspartate aminotransferase	log_ast_cleaned	GOT1	CSA	785	0.39694	0.43126	0.465327
Aspartate aminotransferase	log_ast_cleaned	GOT1	EUR	39745	0.242005	0.247233	0.253005
Total bilirubin	log_tbil_cleaned	GOT1	EUR	39745	3.47038e-05	0.000158353	0.000325062
Testosterone	log_testo_cleaned	GOT1	AFR	826	9.54487e-07	0.000405561	0.00316123
Sample age	sample_age	GOT1	Female	22641	7.44649e-05	0.000244462	0.000564814
trans-pQTL score	trans.score	GOT1	EUR	39745	0.00036522	0.00060226	0.000981275
Cheese intake	Cheese_intake	GP1BA	CSA	802	0.0468035	0.0713573	0.0968908
Date of attending assessment centre	Date_of_attending_assessment_centre	GP1BA	All	42402	0.000707181	0.0010358	0.00146014
Date of attending assessment centre	Date_of_attending_assessment_centre	GP1BA	Female	22916	0.00245118	0.00326244	0.00420827
Date of attending assessment centre	Date_of_attending_assessment_centre	GP1BA	Male	19486	0.0178925	0.0200365	0.0225552
Date of attending assessment centre	Date_of_attending_assessment_centre	GP1BA	EUR	40270	0.0205144	0.0222599	0.0244056
Forced expiratory volume in 1-second (FEV1)	Forced_expiratory_volume_in_1_second__FEV1_	GP1BA	All	42402	0.000731318	0.00104113	0.00145684
Forced expiratory volume in 1-second (FEV1)	Forced_expiratory_volume_in_1_second__FEV1_	GP1BA	EUR	40270	0.000481876	0.000724391	0.00110372
Hydroxyurea	L01XX05	GP1BA	All	42402	0.000847068	0.00214821	0.00221998
Hydroxyurea	L01XX05	GP1BA	Female	22916	0.000210598	0.000546845	0.000581885
Hydroxyurea	L01XX05	GP1BA	Male	19486	0.000226008	0.00156106	0.00273834
Hydroxyurea	L01XX05	GP1BA	EUR	40270	0.000948192	0.00229999	0.00257636
Leisure/social activities	Leisure_social_activities	GP1BA	CSA	802	0.00792933	0.0160776	0.0354624
Mean platelet (thrombocyte) volume	Mean_platelet__thrombocyte__volume	GP1BA	All	42402	0.00274527	0.00339469	0.00419508
Mean platelet (thrombocyte) volume	Mean_platelet__thrombocyte__volume	GP1BA	Female	22916	0.00353046	0.00454009	0.0056928
Mean platelet (thrombocyte) volume	Mean_platelet__thrombocyte__volume	GP1BA	Male	19486	0.00311032	0.00410007	0.00539712
Mean platelet (thrombocyte) volume	Mean_platelet__thrombocyte__volume	GP1BA	EUR	40270	0.00538077	0.00629977	0.00727652
Never eat eggs, dairy, wheat, sugar	Never_eat_eggs__dairy__wheat__sugar	GP1BA	All	42402	0.000424505	0.000706111	0.00104852
Non-oily fish intake	Non_oily_fish_intake	GP1BA	All	42402	0.000706325	0.00108085	0.00151393
Non-oily fish intake	Non_oily_fish_intake	GP1BA	Female	22916	0.00212159	0.00279146	0.00371284
Non-oily fish intake	Non_oily_fish_intake	GP1BA	EUR	40270	0.000643393	0.000945106	0.0013452
Oily fish intake	Oily_fish_intake	GP1BA	All	42402	0.00308046	0.00376763	0.00447055
Oily fish intake	Oily_fish_intake	GP1BA	Female	22916	0.00261935	0.00342485	0.00445248
Oily fish intake	Oily_fish_intake	GP1BA	EUR	40270	0.00375262	0.00446522	0.00538459
Platelet crit	Platelet_crit	GP1BA	All	42402	0.207352	0.211698	0.216216
Platelet crit	Platelet_crit	GP1BA	Female	22916	0.194733	0.200838	0.207654
Platelet crit	Platelet_crit	GP1BA	Male	19486	0.20034	0.207681	0.214804
Platelet crit	Platelet_crit	GP1BA	AFR	825	0.0822537	0.107248	0.1539
Platelet crit	Platelet_crit	GP1BA	CSA	802	0.156324	0.190637	0.220998
Platelet crit	Platelet_crit	GP1BA	EUR	40270	0.207979	0.21267	0.217443
Platelet distribution width	Platelet_distribution_width	GP1BA	EUR	40270	0.00107868	0.00150658	0.00198493
Red blood cell (erythrocyte) count	Red_blood_cell__erythrocyte__count	GP1BA	All	42402	0.00540427	0.00621816	0.00718776
Red blood cell (erythrocyte) count	Red_blood_cell__erythrocyte__count	GP1BA	Female	22916	0.00524317	0.00633815	0.00750648
Red blood cell (erythrocyte) count	Red_blood_cell__erythrocyte__count	GP1BA	Male	19486	0.00968219	0.0112822	0.0130821
Red blood cell (erythrocyte) count	Red_blood_cell__erythrocyte__count	GP1BA	EUR	40270	0.00649239	0.00752814	0.00862229
Height	Standing_height	GP1BA	All	42402	0.00169527	0.00224635	0.00277867
Height	Standing_height	GP1BA	Female	22916	0.00242503	0.00328289	0.00422792
Height	Standing_height	GP1BA	Male	19486	0.00225649	0.00311035	0.004236
Height	Standing_height	GP1BA	EUR	40270	0.00132387	0.00174864	0.00233529
Time blood draw	Time_blood_draw	GP1BA	All	42402	0.0150419	0.0162039	0.0175769
Time blood draw	Time_blood_draw	GP1BA	Female	22916	0.0164116	0.0183915	0.0207127
Time blood draw	Time_blood_draw	GP1BA	Male	19486	0.0138611	0.0156598	0.017772
Time blood draw	Time_blood_draw	GP1BA	CSA	802	0.000164473	0.00402242	0.0123113
Time blood draw	Time_blood_draw	GP1BA	EUR	40270	0.0177276	0.019161	0.020768
Age	age	GP1BA	Male	19486	0.00150405	0.00236477	0.00319162
Body mass index	bmi	FOLR3	All	42907	0.00301194	0.00365584	0.00424009
Body mass index	bmi	GP1BA	Male	19486	0.00439301	0.00544884	0.0066307
Body mass index	bmi	GP1BA	EUR	40270	0.00409518	0.00481672	0.0056881
Calcium	ca_cleaned	GP1BA	All	42402	0.000208038	0.000417053	0.000723458
Calcium	ca_cleaned	GP1BA	Female	22916	8.4777e-05	0.000293258	0.000552201
Calcium	ca_cleaned	GP1BA	Male	19486	0.000488595	0.000998666	0.00165665
Calcium	ca_cleaned	GP1BA	EUR	40270	0.00078346	0.00113005	0.00154407
Centre	centre	GP1BA	All	42402	0.0037349	0.00447621	0.00526779
Centre	centre	GP1BA	Female	22916	0.00585314	0.00707456	0.0084169
cis-pQTL score	cis.score	GP1BA	All	42402	0.00626516	0.0071475	0.0080796
cis-pQTL score	cis.score	GP1BA	Female	22916	0.010751	0.0125732	0.0141671
cis-pQTL score	cis.score	GP1BA	Male	19486	0.00330378	0.00423426	0.00534167
cis-pQTL score	cis.score	GP1BA	CSA	802	6.72799e-06	0.00074386	0.00420386
cis-pQTL score	cis.score	GP1BA	EUR	40270	0.00862599	0.0097829	0.0109868
Glycated haemoglobin (HbA1c)	hba1c_cleaned	GP1BA	All	42402	0.000215512	0.000434606	0.00072135
Glycated haemoglobin (HbA1c)	hba1c_cleaned	GP1BA	Male	19486	0.00342292	0.0042181	0.00557064
Glycated haemoglobin (HbA1c)	hba1c_cleaned	GP1BA	EUR	40270	0.00182319	0.0024237	0.00305011
LDL direct	ldl_chol_cleaned	GP1BA	All	42402	0.00392517	0.00468017	0.00551859
LDL direct	ldl_chol_cleaned	GP1BA	Female	22916	0.00451561	0.0054921	0.00675349
LDL direct	ldl_chol_cleaned	GP1BA	Male	19486	0.000506064	0.000972633	0.00150402
LDL direct	ldl_chol_cleaned	GP1BA	EUR	40270	0.00295193	0.00368389	0.0043472
Alkaline phosphatase	log_alp_cleaned	GP1BA	All	42402	0.000408155	0.000721929	0.00102463
Alkaline phosphatase	log_alp_cleaned	GP1BA	Female	22916	0.000238272	0.000521313	0.000947002
Alkaline phosphatase	log_alp_cleaned	GP1BA	EUR	40270	0.000694394	0.00104901	0.00146606
Creatinine	log_crea_s_cleaned	GP1BA	All	42402	0.000616088	0.000939474	0.00133859
Creatinine	log_crea_s_cleaned	GP1BA	Female	22916	0.000949226	0.0014139	0.00206901
Creatinine	log_crea_s_cleaned	GP1BA	Male	19486	0.000168733	0.000433741	0.000878672
Creatinine	log_crea_s_cleaned	GP1BA	EUR	40270	0.000696925	0.00102532	0.00152415
Cystatin C	log_cysc_cleaned	GP1BA	All	42402	0.00851701	0.00971898	0.010909
Cystatin C	log_cysc_cleaned	GP1BA	Female	22916	0.00287032	0.00372932	0.00476648
Cystatin C	log_cysc_cleaned	GP1BA	Male	19486	0.0117513	0.0137076	0.0157208
Cystatin C	log_cysc_cleaned	GP1BA	AFR	825	3.7465e-07	0.000777253	0.00403284
Cystatin C	log_cysc_cleaned	GP1BA	EUR	40270	0.00764278	0.00863155	0.00977689
Total bilirubin	log_tbil_cleaned	GP1BA	Male	19486	3.38171e-05	0.000179418	0.000460261
Total bilirubin	log_tbil_cleaned	GP1BA	EUR	40270	4.19781e-08	8.8478e-06	8.46891e-05
Triglycerides	log_total_tg_cleaned	GP1BA	All	42402	0.00749398	0.00846952	0.00968512
Triglycerides	log_total_tg_cleaned	GP1BA	Female	22916	0.00155994	0.00225917	0.00303842
Triglycerides	log_total_tg_cleaned	GP1BA	Male	19486	0.0081785	0.0097149	0.011715
Triglycerides	log_total_tg_cleaned	GP1BA	AFR	825	0.00175457	0.00644403	0.0144456
Triglycerides	log_total_tg_cleaned	GP1BA	CSA	802	0.0206154	0.0386581	0.056289
Triglycerides	log_total_tg_cleaned	GP1BA	EUR	40270	0.00479601	0.00572166	0.00666328
Ancestry	pop	GP1BA	All	42402	0.00442497	0.00531034	0.0061488
Ancestry	pop	GP1BA	Female	22916	0.00152724	0.00223621	0.00312542
Sex	sex	GP1BA	EUR	40270	5.8572e-06	6.55135e-05	0.000189795
Smoking	smoking	GP1BA	All	42402	0.00283597	0.00340608	0.00419879
Smoking	smoking	GP1BA	EUR	40270	0.00235846	0.0029754	0.00360481
trans-pQTL score	trans.score	GP1BA	All	42402	0.0299457	0.0318767	0.034095
trans-pQTL score	trans.score	GP1BA	Female	22916	0.03384	0.0367375	0.0394409
trans-pQTL score	trans.score	GP1BA	Male	19486	0.0364021	0.0398232	0.0428505
trans-pQTL score	trans.score	GP1BA	AFR	825	0.0167343	0.0303486	0.0434661
trans-pQTL score	trans.score	GP1BA	CSA	802	0.0180685	0.035145	0.0502965
trans-pQTL score	trans.score	GP1BA	EUR	40270	0.0367597	0.0387651	0.04076
Waist-to-Hip ratio	whr	PKD1	EUR	39747	0.000871751	0.00128854	0.00176421
Haemoglobin concentration	Haemoglobin_concentration	GP1BB	Female	21931	0.00177939	0.00249665	0.00324583
Mean platelet (thrombocyte) volume	Mean_platelet__thrombocyte__volume	GP1BB	All	40497	0.0203093	0.0222	0.0238507
Mean platelet (thrombocyte) volume	Mean_platelet__thrombocyte__volume	GP1BB	Female	21931	0.0211505	0.02347	0.0260157
Mean platelet (thrombocyte) volume	Mean_platelet__thrombocyte__volume	GP1BB	Male	18566	0.0221306	0.0241873	0.0271628
Mean platelet (thrombocyte) volume	Mean_platelet__thrombocyte__volume	GP1BB	CSA	757	0.0703748	0.0928114	0.112873
Mean platelet (thrombocyte) volume	Mean_platelet__thrombocyte__volume	GP1BB	EUR	38440	0.0221523	0.0240136	0.0258733
Mean sphered cell volume	Mean_sphered_cell_volume	GP1BB	All	40497	0.00120654	0.00158003	0.00208844
Mean sphered cell volume	Mean_sphered_cell_volume	GP1BB	EUR	38440	0.00134698	0.00178698	0.00243054
Number of draws	Number_of_draws	GP1BB	All	40497	3.72083e-08	1.45972e-05	7.7401e-05
Platelet crit	Platelet_crit	GP1BB	All	40497	0.0829128	0.0863375	0.0899365
Platelet crit	Platelet_crit	GP1BB	Female	21931	0.0599177	0.064596	0.0675605
Platelet crit	Platelet_crit	GP1BB	Male	18566	0.0869739	0.0924875	0.0976456
Platelet crit	Platelet_crit	GP1BB	AFR	804	0.0290753	0.0433585	0.0617647
Platelet crit	Platelet_crit	GP1BB	CSA	757	0.00231694	0.0111046	0.0220323
Platelet crit	Platelet_crit	GP1BB	EUR	38440	0.0829148	0.0860188	0.0898592
Spread type	Spread_type	GP1BB	EUR	38440	0.000175119	0.000345504	0.000634471
Time blood draw	Time_blood_draw	GP1BB	All	40497	0.0142412	0.0158447	0.0173772
Time blood draw	Time_blood_draw	GP1BB	Female	21931	0.0117526	0.0135254	0.0155468
Time blood draw	Time_blood_draw	GP1BB	Male	18566	0.014525	0.016762	0.0191711
Time blood draw	Time_blood_draw	GP1BB	AFR	804	0.00821722	0.0179256	0.0297058
Time blood draw	Time_blood_draw	GP1BB	EUR	38440	0.0115161	0.0130355	0.0143574
Age	age	GP1BB	All	40497	0.000675238	0.00103419	0.00155259
Age	age	GP1BB	Female	21931	0.00299691	0.00372893	0.0048891
Age	age	GP1BB	EUR	38440	0.00184055	0.00235077	0.00280023
Other persistent mental disorders due to conditions classified elsewhere	bin_290.3	GP1BB	All	40497	6.67486e-07	4.37509e-05	0.000102044
Calcium	ca_cleaned	GP1BB	All	40497	3.04724e-05	0.000121656	0.000298211
Centre	centre	GP1BB	All	40497	0.0144832	0.0161318	0.0173692
Centre	centre	GP1BB	Female	21931	0.0157292	0.0177581	0.0196631
Centre	centre	GP1BB	Male	18566	0.0193289	0.0215164	0.0239486
Centre	centre	GP1BB	EUR	38440	0.0151575	0.0165394	0.0178898
cis-pQTL score	cis.score	GP1BB	All	40497	0.00571588	0.0066352	0.00766479
cis-pQTL score	cis.score	GP1BB	Female	21931	0.00849983	0.0106949	0.012303
cis-pQTL score	cis.score	GP1BB	Male	18566	0.00770608	0.0100303	0.0114835
cis-pQTL score	cis.score	GP1BB	EUR	38440	0.00921138	0.0107353	0.0119824
LDL direct	ldl_chol_cleaned	GP1BB	Female	21931	6.18327e-05	0.000265547	0.000570672
Triglycerides	log_total_tg_cleaned	GP1BB	All	40497	0.0152798	0.0167065	0.0183238
Triglycerides	log_total_tg_cleaned	GP1BB	Female	21931	0.0163986	0.0181261	0.0202119
Triglycerides	log_total_tg_cleaned	GP1BB	Male	18566	0.0115508	0.0134765	0.0156585
Triglycerides	log_total_tg_cleaned	GP1BB	CSA	757	0.0701553	0.0925253	0.114195
Triglycerides	log_total_tg_cleaned	GP1BB	EUR	38440	0.0181498	0.0199288	0.0215712
Phosphate	phos_cleaned	GP1BB	All	40497	0.000284408	0.000442262	0.000729375
Phosphate	phos_cleaned	GP1BB	Female	21931	0.000734762	0.00117903	0.00185637
Sample age	sample_age	GP1BB	All	40497	3.0709e-05	0.000123145	0.000286424
Sample age	sample_age	GP1BB	Female	21931	4.80356e-05	0.000249614	0.00055808
Sex	sex	GP1BB	All	40497	0.00779902	0.00874908	0.00987789
Sex	sex	GP1BB	EUR	38440	0.0044814	0.0052585	0.00620449
Total protein	total_prot_cleaned	GP1BB	All	40497	0.0072219	0.00807452	0.00948411
Total protein	total_prot_cleaned	GP1BB	Female	21931	0.00452573	0.00557034	0.00687891
Total protein	total_prot_cleaned	GP1BB	Male	18566	0.00525449	0.00646743	0.00789886
Total protein	total_prot_cleaned	GP1BB	EUR	38440	0.00962728	0.0110405	0.0124517
trans-pQTL score	trans.score	GP1BB	All	40497	0.0539433	0.0565536	0.0590948
trans-pQTL score	trans.score	GP1BB	Female	21931	0.0469718	0.0498667	0.0540754
trans-pQTL score	trans.score	GP1BB	Male	18566	0.0646994	0.0683131	0.0724274
trans-pQTL score	trans.score	GP1BB	AFR	804	0.0222393	0.0360675	0.0572988
trans-pQTL score	trans.score	GP1BB	CSA	757	0.0113101	0.0194435	0.0315519
trans-pQTL score	trans.score	GP1BB	EUR	38440	0.0570072	0.0595235	0.0623194
Urate	urate_cleaned	GP1BB	EUR	38440	9.61484e-08	1.49588e-05	8.2777e-05
Urea	urea_cleaned	GP1BB	All	40497	0.000529041	0.000841857	0.00124717
Omeprazole	A02BC01	GP2	All	41343	0.00200907	0.00252483	0.00316867
Omeprazole	A02BC01	GP2	Female	22355	0.00227121	0.00293806	0.00371812
Omeprazole	A02BC01	GP2	Male	18988	0.000997134	0.0016671	0.00238896
Omeprazole	A02BC01	GP2	EUR	39265	0.0025805	0.00320252	0.0040713
Lansoprazole	A02BC03	GP2	All	41343	0.0013536	0.00181252	0.00227171
Lansoprazole	A02BC03	GP2	Male	18988	0.00188996	0.00273443	0.00368969
Lansoprazole	A02BC03	GP2	EUR	39265	0.000987711	0.00143051	0.0018757
Esomeprazole	A02BC05	GP2	Female	22355	0.00046779	0.000801653	0.00124786
Prednisolone	A07EA01	GP2	All	41343	0.00125045	0.00171339	0.00220893
Prednisolone	A07EA01	GP2	Female	22355	0.00095576	0.00193819	0.00288331
Prednisolone	A07EA01	GP2	EUR	39265	0.000839601	0.00141429	0.00196071
Metformin	A10BA02	GP2	All	41343	0.000877503	0.0012511	0.00175647
Metformin	A10BA02	GP2	Male	18988	0.00198548	0.00300436	0.00451996
Metformin	A10BA02	GP2	EUR	39265	0.000267978	0.000542387	0.00088256
Gliclazide	A10BB09	GP2	All	41343	0.000183483	0.000426233	0.000766026
Gliclazide	A10BB09	GP2	Male	18988	0.000318184	0.000803386	0.0015579
Ankle spacing width	Ankle_spacing_width	GP2	Female	22355	0.000277538	0.00060156	0.00105532
Cereal intake	Cereal_intake	GP2	Female	22355	2.99064e-05	0.000172528	0.000427252
Tamsulosin	G04CA02	GP2	Male	18988	4.31372e-07	6.14857e-05	0.000235677
Lymphocyte percentage	Lymphocyte_percentage	GP2	All	41343	0.00315137	0.00384802	0.00460923
Lymphocyte percentage	Lymphocyte_percentage	GP2	EUR	39265	0.0018196	0.00243352	0.00321689
Mean sphered cell volume	Mean_sphered_cell_volume	GP2	All	41343	0.000342418	0.000591761	0.000934484
Mean sphered cell volume	Mean_sphered_cell_volume	GP2	EUR	39265	0.000321676	0.00055204	0.00084093
Monocyte count	Monocyte_count	GP2	All	41343	0.0016623	0.00219223	0.00279508
Monocyte count	Monocyte_count	GP2	EUR	39265	0.000814964	0.00118236	0.00161629
Tramadol|Morphine	N02AX02	GP2	All	41343	0.000534012	0.000848486	0.00117618
Tramadol|Morphine	N02AX02	GP2	EUR	39265	6.28186e-05	0.00021063	0.000537965
Amitriptyline	N06AA09	GP2	All	41343	0.00240403	0.00300681	0.00386252
Amitriptyline	N06AA09	GP2	Female	22355	0.00294852	0.00407313	0.00533067
Amitriptyline	N06AA09	GP2	Male	18988	0.000663072	0.00128192	0.0018516
Amitriptyline	N06AA09	GP2	EUR	39265	0.00132254	0.00178423	0.00235483
Red blood cell (erythrocyte) count	Red_blood_cell__erythrocyte__count	GP2	AFR	801	0.0014792	0.00668566	0.0147524
Height	Standing_height	GP2	Male	18988	0.00179007	0.00247011	0.00327826
Total Lean Mass (g)	Total_Lean_Mass__g_	GP2	Female	22355	0.000528079	0.000988445	0.00153262
Total Lean Mass (g)	Total_Lean_Mass__g_	GP2	Male	18988	8.78147e-05	0.000312287	0.000638649
Weight change compared with 1 year ago	Weight_change_compared_with_1_year_ago	GP2	All	41343	0.000229049	0.000439852	0.000692339
Weight change compared with 1 year ago	Weight_change_compared_with_1_year_ago	GP2	Female	22355	0.000688036	0.00125911	0.00184515
Weight change compared with 1 year ago	Weight_change_compared_with_1_year_ago	GP2	EUR	39265	0.000428477	0.000750324	0.00106934
Age	age	GP2	All	41343	0.0194471	0.0210145	0.0224439
Age	age	GP2	Female	22355	0.00574771	0.00710725	0.00879121
Age	age	GP2	Male	18988	0.0280529	0.0306389	0.0337631
Age	age	GP2	EUR	39265	0.02138	0.023094	0.0249364
Hyperplasia of prostate	bin_600	GP2	All	41343	0.00182119	0.00228334	0.00276896
Hyperplasia of prostate	bin_600	GP2	Male	18988	0.00204197	0.00307639	0.00419477
Hyperplasia of prostate	bin_600	GP2	EUR	39265	0.00179837	0.00225358	0.00280992
Body mass index	bmi	ACHE	All	40877	0.00297346	0.00364983	0.00427952
Body mass index	bmi	GP2	Female	22355	0.00418236	0.00549673	0.00656736
Body mass index	bmi	GP2	Male	18988	0.00385762	0.00498713	0.00625016
Body mass index	bmi	GP2	AFR	801	0.0429827	0.0660784	0.0897021
Body mass index	bmi	GP2	EUR	39265	0.01062	0.0120107	0.0132295
cis-pQTL score	cis.score	GP2	All	41343	0.0334074	0.0359181	0.0382313
cis-pQTL score	cis.score	GP2	Female	22355	0.0408345	0.0436764	0.0462731
cis-pQTL score	cis.score	GP2	Male	18988	0.0368283	0.0401466	0.0436735
cis-pQTL score	cis.score	GP2	CSA	778	0.0116808	0.0231829	0.0407235
cis-pQTL score	cis.score	GP2	EUR	39265	0.0388219	0.0416201	0.043806
HDL cholesterol	hdl_chol_cleaned	GP2	All	41343	0.0023535	0.00305382	0.00365906
HDL cholesterol	hdl_chol_cleaned	GP2	Female	22355	0.00439209	0.0054198	0.00663884
HDL cholesterol	hdl_chol_cleaned	GP2	Male	18988	0.00251083	0.00342709	0.00444708
HDL cholesterol	hdl_chol_cleaned	GP2	EUR	39265	0.00169718	0.00222203	0.0026897
IGF-1	igf1_cleaned	GP2	All	41343	0.00336638	0.0040145	0.00466254
IGF-1	igf1_cleaned	GP2	Female	22355	0.00524524	0.00658502	0.00790258
IGF-1	igf1_cleaned	GP2	Male	18988	0.00656778	0.0082381	0.00970565
IGF-1	igf1_cleaned	GP2	EUR	39265	0.00475327	0.00568135	0.00672257
Alkaline phosphatase	log_alp_cleaned	GP2	All	41343	1.8457e-07	1.26108e-05	7.48733e-05
Alkaline phosphatase	log_alp_cleaned	GP2	EUR	39265	0.000490071	0.000741044	0.00109826
Creatinine	log_crea_s_cleaned	GP2	All	41343	0.00404291	0.00478484	0.00565848
Creatinine	log_crea_s_cleaned	GP2	Female	22355	0.00136493	0.00214063	0.0030425
Creatinine	log_crea_s_cleaned	GP2	Male	18988	1.73653e-05	0.0001659	0.000437188
Creatinine	log_crea_s_cleaned	GP2	AFR	801	0.00342338	0.0108594	0.0239222
Creatinine	log_crea_s_cleaned	GP2	EUR	39265	0.00293406	0.00372975	0.00452235
C-reactive protein	log_crp_cleaned	GP2	All	41343	0.00279957	0.00344982	0.00421569
C-reactive protein	log_crp_cleaned	GP2	Female	22355	0.00116946	0.0017411	0.00246897
C-reactive protein	log_crp_cleaned	GP2	Male	18988	0.000860981	0.00141928	0.00209354
C-reactive protein	log_crp_cleaned	GP2	EUR	39265	0.00130725	0.00177781	0.00238061
Cystatin C	log_cysc_cleaned	GP2	All	41343	0.00233755	0.0029466	0.00361232
Cystatin C	log_cysc_cleaned	GP2	EUR	39265	0.00216371	0.00274797	0.00352971
Testosterone	log_testo_cleaned	GP2	All	41343	0.000162323	0.000388599	0.000644232
Testosterone	log_testo_cleaned	GP2	Male	18988	0.000301836	0.000670254	0.00132317
Testosterone	log_testo_cleaned	GP2	AFR	801	2.29719e-05	0.00194743	0.00648723
Ancestry	pop	GP2	All	41343	0.00406046	0.00484492	0.00567712
Ancestry	pop	GP2	Male	18988	0.00507962	0.00674823	0.00814655
Sex	sex	GP2	All	41343	0.00136226	0.00182463	0.00242153
Sex	sex	GP2	CSA	778	0.0616343	0.0802551	0.101066
Sex	sex	GP2	EUR	39265	0.0227175	0.0246658	0.0267063
Smoking	smoking	GP2	Female	22355	0.000293456	0.000609276	0.00106766
trans-pQTL score	trans.score	GP2	All	41343	0.191877	0.196532	0.200306
trans-pQTL score	trans.score	GP2	Female	22355	0.188222	0.193037	0.198031
trans-pQTL score	trans.score	GP2	Male	18988	0.173831	0.179189	0.185303
trans-pQTL score	trans.score	GP2	AFR	801	0.146514	0.183982	0.214201
trans-pQTL score	trans.score	GP2	CSA	778	0.20983	0.233853	0.257589
trans-pQTL score	trans.score	GP2	EUR	39265	0.198162	0.20248	0.206578
Haemoglobin concentration	Haemoglobin_concentration	GP5	All	40877	8.17926e-07	3.72558e-05	0.000129282
Heel bone mineral density (BMD) T-score, automated	Heel_bone_mineral_density__BMD__T_score__automated	GP5	Female	22122	0.000657207	0.00118282	0.00178897
Immature reticulocyte fraction	Immature_reticulocyte_fraction	GP5	All	40877	0.000490483	0.000737695	0.00110319
Mean platelet (thrombocyte) volume	Mean_platelet__thrombocyte__volume	GP5	All	40877	0.00167358	0.00209784	0.00261372
Mean platelet (thrombocyte) volume	Mean_platelet__thrombocyte__volume	GP5	Female	22122	0.00409363	0.00509042	0.00623583
Mean platelet (thrombocyte) volume	Mean_platelet__thrombocyte__volume	GP5	EUR	38819	0.00207189	0.00263785	0.00335903
Monocyte count	Monocyte_count	GP5	All	40877	2.01144e-07	3.26595e-05	0.000155666
Number of draws	Number_of_draws	GP5	All	40877	8.7354e-06	0.000102662	0.000254446
Number of draws	Number_of_draws	GP5	Female	22122	0.00010305	0.000351507	0.0007655
Number of draws	Number_of_draws	GP5	Male	18755	4.32304e-08	1.06752e-05	7.27349e-05
Number of draws	Number_of_draws	GP5	EUR	38819	9.75202e-05	0.000222383	0.000437023
Platelet crit	Platelet_crit	GP5	All	40877	0.132585	0.135835	0.139799
Platelet crit	Platelet_crit	GP5	Female	22122	0.147565	0.15243	0.157379
Platelet crit	Platelet_crit	GP5	Male	18755	0.145991	0.151872	0.158638
Platelet crit	Platelet_crit	GP5	AFR	799	0.0876002	0.110951	0.134908
Platelet crit	Platelet_crit	GP5	CSA	761	0.0288068	0.0443871	0.0616461
Platelet crit	Platelet_crit	GP5	EUR	38819	0.140319	0.144659	0.148981
Platelet distribution width	Platelet_distribution_width	GP5	CSA	761	0.00354714	0.0093894	0.0183499
Systolic blood pressure, automated reading	Systolic_blood_pressure	GP5	EUR	38819	1.29825e-08	6.26028e-06	6.66491e-05
Time blood draw	Time_blood_draw	GP5	All	40877	0.017331	0.0188039	0.0204745
Time blood draw	Time_blood_draw	GP5	Female	22122	0.0180192	0.0203154	0.0224987
Time blood draw	Time_blood_draw	GP5	Male	18755	0.013865	0.0156437	0.0178108
Time blood draw	Time_blood_draw	GP5	EUR	38819	0.0197839	0.0213521	0.0232815
Calcium	ca_cleaned	GP5	All	40877	0.000587398	0.000895905	0.00131588
Calcium	ca_cleaned	GP5	Male	18755	4.83552e-05	0.000261423	0.000656102
Calcium	ca_cleaned	GP5	EUR	38819	0.000141126	0.000299041	0.000566006
Centre	centre	GP5	All	40877	0.0156041	0.0170123	0.0185394
Centre	centre	GP5	Female	22122	0.0200201	0.0224913	0.024616
Centre	centre	GP5	Male	18755	0.0185237	0.020698	0.0232612
Centre	centre	GP5	EUR	38819	0.0177204	0.0193152	0.0208659
cis-pQTL score	cis.score	GP5	All	40877	0.00744393	0.00834871	0.00944455
cis-pQTL score	cis.score	GP5	Female	22122	0.00636285	0.00778596	0.00962628
cis-pQTL score	cis.score	GP5	Male	18755	0.0134441	0.0156282	0.0174846
cis-pQTL score	cis.score	GP5	EUR	38819	0.00836742	0.00944266	0.0106283
Creatinine	log_crea_s_cleaned	GP5	Female	22122	0.000311518	0.000673274	0.00102001
Triglycerides	log_total_tg_cleaned	GP5	All	40877	0.0063813	0.00728978	0.00846658
Triglycerides	log_total_tg_cleaned	GP5	Female	22122	0.00436629	0.00547555	0.00658598
Triglycerides	log_total_tg_cleaned	GP5	Male	18755	0.00504702	0.00629002	0.00742312
Triglycerides	log_total_tg_cleaned	GP5	EUR	38819	0.00539458	0.00627508	0.00719407
Sex	sex	GP5	All	40877	0.00519534	0.00596892	0.00683658
Sex	sex	GP5	EUR	38819	0.00869054	0.00998218	0.0112369
Total protein	total_prot_cleaned	GP5	All	40877	0.00346613	0.00415644	0.00482596
Total protein	total_prot_cleaned	GP5	Female	22122	0.005128	0.00639917	0.00759023
Total protein	total_prot_cleaned	GP5	Male	18755	0.00301458	0.00407242	0.00541087
Total protein	total_prot_cleaned	GP5	EUR	38819	0.00385476	0.00478914	0.00574369
trans-pQTL score	trans.score	GP5	All	40877	0.013027	0.0143203	0.0156134
trans-pQTL score	trans.score	GP5	Female	22122	0.0124384	0.0140376	0.0160651
trans-pQTL score	trans.score	GP5	Male	18755	0.00959763	0.0115719	0.0134238
trans-pQTL score	trans.score	GP5	EUR	38819	0.010942	0.0121843	0.0133471
Date of attending assessment centre	Date_of_attending_assessment_centre	GP6	All	42751	0.00245133	0.00297201	0.00365869
Date of attending assessment centre	Date_of_attending_assessment_centre	GP6	Female	23108	0.00279887	0.00369701	0.00468985
Date of attending assessment centre	Date_of_attending_assessment_centre	GP6	Male	19643	0.000117301	0.000357874	0.000831351
Date of attending assessment centre	Date_of_attending_assessment_centre	GP6	EUR	40602	0.0012374	0.0016693	0.0021882
Mean platelet (thrombocyte) volume	Mean_platelet__thrombocyte__volume	GP6	All	42751	0.0224412	0.0239264	0.0255508
Mean platelet (thrombocyte) volume	Mean_platelet__thrombocyte__volume	GP6	Female	23108	0.0213767	0.0236931	0.0261134
Mean platelet (thrombocyte) volume	Mean_platelet__thrombocyte__volume	GP6	Male	19643	0.0234832	0.0264428	0.0292909
Mean platelet (thrombocyte) volume	Mean_platelet__thrombocyte__volume	GP6	CSA	801	0.0296677	0.0470182	0.0681859
Mean platelet (thrombocyte) volume	Mean_platelet__thrombocyte__volume	GP6	EUR	40602	0.0232825	0.024855	0.0266593
Mean sphered cell volume	Mean_sphered_cell_volume	GP6	All	42751	0.000923392	0.00122896	0.00170843
Mean sphered cell volume	Mean_sphered_cell_volume	GP6	Female	23108	0.00096211	0.00150723	0.00229394
Mean sphered cell volume	Mean_sphered_cell_volume	GP6	EUR	40602	0.000551676	0.000871851	0.00125148
Number of draws	Number_of_draws	GP6	All	42751	1.99458e-05	0.000109147	0.0002819
Number of draws	Number_of_draws	GP6	Female	23108	0.000261749	0.000532614	0.00103578
Number of draws	Number_of_draws	GP6	Male	19643	1.90916e-05	0.000205368	0.000549454
Particulate matter air pollution (pm10); 2007	Particulate_matter_air_pollution__pm10___2007	GP6	All	42751	0.000142226	0.00031704	0.000527808
Platelet crit	Platelet_crit	GP6	All	42751	0.124395	0.128693	0.131807
Platelet crit	Platelet_crit	GP6	Female	23108	0.133264	0.138066	0.143019
Platelet crit	Platelet_crit	GP6	Male	19643	0.140392	0.146614	0.151536
Platelet crit	Platelet_crit	GP6	AFR	830	0.0482697	0.0685627	0.0956745
Platelet crit	Platelet_crit	GP6	CSA	801	0.184497	0.211505	0.242333
Platelet crit	Platelet_crit	GP6	EUR	40602	0.137848	0.142003	0.145887
Pulse rate, automated reading	Pulse_rate	GP6	All	42751	5.45704e-06	5.23062e-05	0.000153103
Spread type	Spread_type	GP6	Female	23108	0.00045607	0.000807244	0.00125391
Spread type	Spread_type	GP6	EUR	40602	0.000522832	0.000817105	0.00115018
Time blood draw	Time_blood_draw	GP6	All	42751	0.0142455	0.0157476	0.017035
Time blood draw	Time_blood_draw	GP6	Female	23108	0.0163976	0.0182504	0.0206152
Time blood draw	Time_blood_draw	GP6	Male	19643	0.0178042	0.0199019	0.0224549
Time blood draw	Time_blood_draw	GP6	EUR	40602	0.0141992	0.015388	0.0168471
White blood cell (leukocyte) count	White_blood_cell__leukocyte__count	GP6	All	42751	2.95202e-07	3.30741e-05	0.000152641
Centre	centre	GP6	All	42751	0.0189465	0.0201648	0.0216533
Centre	centre	GP6	Female	23108	0.0179421	0.0198026	0.0215342
Centre	centre	GP6	Male	19643	0.016661	0.0184831	0.0211037
Centre	centre	GP6	EUR	40602	0.0215302	0.0232672	0.025184
cis-pQTL score	cis.score	GP6	All	42751	0.0549792	0.0572868	0.0605069
cis-pQTL score	cis.score	GP6	Female	23108	0.0492407	0.0527648	0.0563755
cis-pQTL score	cis.score	GP6	Male	19643	0.056356	0.0608267	0.0648567
cis-pQTL score	cis.score	GP6	CSA	801	0.0596749	0.0777866	0.103551
cis-pQTL score	cis.score	GP6	EUR	40602	0.0567096	0.0593433	0.0619419
Gamma glutamyltransferase	log_ggt_cleaned	GP6	All	42751	2.71141e-07	2.41277e-05	0.000122691
Triglycerides	log_total_tg_cleaned	GP6	All	42751	0.00634886	0.00727543	0.00823279
Triglycerides	log_total_tg_cleaned	GP6	Female	23108	0.00933831	0.0107008	0.0122505
Triglycerides	log_total_tg_cleaned	GP6	Male	19643	0.00713353	0.00869868	0.010334
Triglycerides	log_total_tg_cleaned	GP6	CSA	801	0.0208569	0.0373241	0.0578579
Triglycerides	log_total_tg_cleaned	GP6	EUR	40602	0.00520213	0.0059768	0.00694189
Sex	sex	GP6	All	42751	0.00587006	0.00659921	0.00753842
Sex	sex	GP6	EUR	40602	0.007197	0.00807371	0.00902862
Total protein	total_prot_cleaned	GP6	All	42751	0.00718029	0.00836864	0.00949494
Total protein	total_prot_cleaned	GP6	Female	23108	0.00661749	0.0081509	0.00959922
Total protein	total_prot_cleaned	GP6	Male	19643	0.00737673	0.00887831	0.0106807
Total protein	total_prot_cleaned	GP6	AFR	830	0.000187676	0.00285903	0.0088922
Total protein	total_prot_cleaned	GP6	EUR	40602	0.00545006	0.00635957	0.00732909
trans-pQTL score	trans.score	GP6	All	42751	0.00183906	0.00229705	0.00292916
trans-pQTL score	trans.score	GP6	Female	23108	0.00193131	0.00266076	0.00350886
trans-pQTL score	trans.score	GP6	Male	19643	0.00253891	0.00347192	0.00447502
trans-pQTL score	trans.score	GP6	EUR	40602	0.00211068	0.00265977	0.00331512
Ursodeoxycholic Acid	A05AA02	GPA33	All	42651	0.000833633	0.00171745	0.00202841
Ursodeoxycholic Acid	A05AA02	GPA33	EUR	40515	0.000285981	0.000586178	0.000611928
Sulfasalazine	A07EC01	GPA33	EUR	40515	0.00153133	0.00227822	0.00284903
Metformin	A10BA02	GPA33	All	42651	0.0292399	0.0309857	0.0329896
Metformin	A10BA02	GPA33	Female	23065	0.0293245	0.0317891	0.0337815
Metformin	A10BA02	GPA33	Male	19586	0.0328903	0.0350983	0.0376985
Metformin	A10BA02	GPA33	AFR	825	0.0981955	0.122926	0.143481
Metformin	A10BA02	GPA33	CSA	794	0.0531061	0.068964	0.0828403
Metformin	A10BA02	GPA33	EUR	40515	0.0273355	0.0289953	0.0306358
Bread intake	Bread_intake	GPA33	All	42651	0.00144442	0.00193385	0.00243505
Bread intake	Bread_intake	GPA33	Female	23065	0.000146775	0.000348966	0.000658198
Bread intake	Bread_intake	GPA33	EUR	40515	0.00161162	0.00206567	0.00268431
Bendroflumethiazide	C03AA01	GPA33	All	42651	0.000103055	0.000279479	0.000499734
Bendroflumethiazide	C03AA01	GPA33	EUR	40515	0.000196926	0.000377535	0.000646191
Forced expiratory volume in 1-second (FEV1)	Forced_expiratory_volume_in_1_second__FEV1_	GPA33	All	42651	0.000137708	0.000298947	0.000522326
Forced expiratory volume in 1-second (FEV1)	Forced_expiratory_volume_in_1_second__FEV1_	GPA33	AFR	825	0.000230102	0.00348743	0.011368
Forced expiratory volume in 1-second (FEV1)	Forced_expiratory_volume_in_1_second__FEV1_	GPA33	EUR	40515	0.000342924	0.000599027	0.000926449
Haemoglobin concentration	Haemoglobin_concentration	GPA33	Female	23065	0.000975818	0.00158657	0.0021328
Lymphocyte count	Lymphocyte_count	GPA33	All	42651	0.00192917	0.00253079	0.00310796
Lymphocyte count	Lymphocyte_count	GPA33	Female	23065	0.0026806	0.00343567	0.00448976
Lymphocyte count	Lymphocyte_count	GPA33	Male	19586	0.00371101	0.00471075	0.00586978
Lymphocyte count	Lymphocyte_count	GPA33	EUR	40515	0.00453018	0.00529362	0.00607202
Mean corpuscular volume	Mean_corpuscular_volume	GPA33	All	42651	0.000411367	0.000650397	0.000937949
Mean corpuscular volume	Mean_corpuscular_volume	GPA33	Female	23065	0.00123003	0.00183645	0.00249184
Citalopram	N06AB04	GPA33	All	42651	0.000274828	0.000474035	0.000712749
Citalopram	N06AB04	GPA33	EUR	40515	0.000820381	0.00118315	0.00158754
Pork intake	Pork_intake	GPA33	All	42651	0.000352143	0.000588136	0.000870545
Townsend deprivation index	Townsend_deprivation_index	GPA33	AFR	825	0.00202385	0.0074216	0.0181576
Type 2 diabetes	bin_250.2	GPA33	CSA	794	0.00212329	0.006284	0.0111872
Ileostomy status	bin_559	GPA33	All	42651	0.00154389	0.00223034	0.00271721
Ileostomy status	bin_559	GPA33	Male	19586	4.25586e-06	0.00019314	0.000626142
Ileostomy status	bin_559	GPA33	EUR	40515	0.000897359	0.00155964	0.00203948
Primary biliary cirrhosis	bin_571.6	GPA33	Female	23065	0.00117326	0.00237895	0.00377795
cis-pQTL score	cis.score	GPA33	All	42651	0.0160029	0.0184697	0.020444
cis-pQTL score	cis.score	GPA33	Female	23065	0.00839792	0.0104261	0.0120982
cis-pQTL score	cis.score	GPA33	Male	19586	0.0163361	0.0195185	0.0222584
cis-pQTL score	cis.score	GPA33	EUR	40515	0.0160693	0.0181703	0.0198302
Glycated haemoglobin (HbA1c)	hba1c_cleaned	GPA33	All	42651	0.00104568	0.00137158	0.0018837
Glycated haemoglobin (HbA1c)	hba1c_cleaned	GPA33	Female	23065	0.000191045	0.000485401	0.000828029
Glycated haemoglobin (HbA1c)	hba1c_cleaned	GPA33	Male	19586	0.00149888	0.0021386	0.00284216
Glycated haemoglobin (HbA1c)	hba1c_cleaned	GPA33	EUR	40515	0.000516892	0.000827693	0.00115785
HDL cholesterol	hdl_chol_cleaned	GPA33	All	42651	0.00877422	0.0099046	0.0110815
HDL cholesterol	hdl_chol_cleaned	GPA33	Female	23065	0.0118994	0.0137248	0.0155692
HDL cholesterol	hdl_chol_cleaned	GPA33	Male	19586	0.00249032	0.00329562	0.00425715
HDL cholesterol	hdl_chol_cleaned	GPA33	EUR	40515	0.00897407	0.0101098	0.0112582
IGF-1	igf1_cleaned	GPA33	All	42651	0.00122933	0.00164205	0.00225938
IGF-1	igf1_cleaned	GPA33	EUR	40515	0.00106715	0.00144956	0.00193371
LDL direct	ldl_chol_cleaned	GPA33	All	42651	0.00368793	0.00434702	0.0050997
LDL direct	ldl_chol_cleaned	GPA33	Female	23065	0.00430005	0.00561254	0.00681923
LDL direct	ldl_chol_cleaned	GPA33	EUR	40515	0.00351675	0.00427927	0.00523641
Alkaline phosphatase	log_alp_cleaned	GPA33	All	42651	0.00458484	0.00542407	0.00627634
Alkaline phosphatase	log_alp_cleaned	GPA33	Female	23065	0.00617999	0.00758549	0.00909659
Alkaline phosphatase	log_alp_cleaned	GPA33	Male	19586	0.00555934	0.00679827	0.00818384
Alkaline phosphatase	log_alp_cleaned	GPA33	AFR	825	0.0276346	0.0406283	0.0567277
Alkaline phosphatase	log_alp_cleaned	GPA33	EUR	40515	0.00615533	0.00698785	0.00801131
Alanine aminotransferase	log_alt_cleaned	GPA33	All	42651	0.00817628	0.00928615	0.0103984
Alanine aminotransferase	log_alt_cleaned	GPA33	Female	23065	0.0059429	0.00707664	0.0085236
Alanine aminotransferase	log_alt_cleaned	GPA33	Male	19586	0.0118485	0.0134913	0.0152266
Alanine aminotransferase	log_alt_cleaned	GPA33	EUR	40515	0.0050499	0.00583695	0.00665301
C-reactive protein	log_crp_cleaned	GPA33	All	42651	0.00358783	0.00434126	0.00509095
C-reactive protein	log_crp_cleaned	GPA33	Female	23065	0.00432897	0.00564056	0.00698765
C-reactive protein	log_crp_cleaned	GPA33	Male	19586	0.00465811	0.00590707	0.00717512
C-reactive protein	log_crp_cleaned	GPA33	EUR	40515	0.00452778	0.00531037	0.00625044
Direct bilirubin	log_dbil_cleaned	GPA33	All	42651	3.46547e-05	0.00011659	0.000257353
Direct bilirubin	log_dbil_cleaned	GPA33	Male	19586	1.0907e-07	1.29926e-05	0.000138037
Total bilirubin	log_tbil_cleaned	GPA33	All	42651	0.000321694	0.000550618	0.000846387
Total bilirubin	log_tbil_cleaned	GPA33	Female	23065	0.000774455	0.00133522	0.00202782
Total bilirubin	log_tbil_cleaned	GPA33	Male	19586	7.37799e-05	0.000251911	0.000515931
Total bilirubin	log_tbil_cleaned	GPA33	EUR	40515	0.00150554	0.0020218	0.00255717
Testosterone	log_testo_cleaned	GPA33	All	42651	2.85507e-05	0.000109517	0.000281073
Testosterone	log_testo_cleaned	GPA33	EUR	40515	1.37442e-08	4.28781e-06	5.35392e-05
Triglycerides	log_total_tg_cleaned	GPA33	All	42651	0.00236451	0.0029132	0.00349019
Triglycerides	log_total_tg_cleaned	GPA33	Female	23065	0.00295102	0.00402011	0.00506132
Triglycerides	log_total_tg_cleaned	GPA33	EUR	40515	0.00338175	0.00403027	0.00483819
Phosphate	phos_cleaned	GPA33	All	42651	0.000234507	0.000489268	0.000752393
Phosphate	phos_cleaned	GPA33	Female	23065	6.39652e-05	0.000241924	0.000522291
Phosphate	phos_cleaned	GPA33	EUR	40515	0.000303372	0.00052161	0.000769458
Ancestry	pop	GPA33	All	42651	0.00111644	0.00144942	0.00182696
Sex	sex	GPA33	All	42651	0.000340223	0.00064318	0.000955932
Sex	sex	GPA33	EUR	40515	0.000875616	0.0012455	0.0016662
trans-pQTL score	trans.score	GPA33	All	42651	0.0857247	0.0892066	0.0922708
trans-pQTL score	trans.score	GPA33	Female	23065	0.0967333	0.101047	0.105504
trans-pQTL score	trans.score	GPA33	Male	19586	0.0736406	0.077882	0.0822214
trans-pQTL score	trans.score	GPA33	AFR	825	0.0269453	0.0422509	0.0655393
trans-pQTL score	trans.score	GPA33	CSA	794	0.079301	0.0991452	0.125577
trans-pQTL score	trans.score	GPA33	EUR	40515	0.0891729	0.0920248	0.0957439
Urea	urea_cleaned	GPA33	Female	23065	9.12173e-05	0.000306354	0.000593582
Beef intake	Beef_intake	GPC1	All	43212	0.00202537	0.00260871	0.00319275
Beef intake	Beef_intake	GPC1	EUR	41035	0.000988261	0.00144198	0.00187437
Bread intake	Bread_intake	GPC1	All	43212	0.000976324	0.00147528	0.00191198
Bread intake	Bread_intake	GPC1	EUR	41035	0.000528975	0.000854294	0.00124312
Cereal intake	Cereal_intake	GPC1	EUR	41035	0.000565849	0.000915359	0.00134339
Forced expiratory volume in 1-second (FEV1)	Forced_expiratory_volume_in_1_second__FEV1_	GPC1	All	43212	0.00134596	0.00184399	0.00230418
Forced expiratory volume in 1-second (FEV1)	Forced_expiratory_volume_in_1_second__FEV1_	GPC1	AFR	839	2.54751e-06	0.000484875	0.00284089
Forced expiratory volume in 1-second (FEV1)	Forced_expiratory_volume_in_1_second__FEV1_	GPC1	EUR	41035	0.0011817	0.00158261	0.00212563
Haemoglobin concentration	Haemoglobin_concentration	GPC1	Female	23361	5.3748e-08	1.22146e-05	0.000113864
Haemoglobin concentration	Haemoglobin_concentration	GPC1	Male	19851	0.00111772	0.00179404	0.00279584
High light scatter reticulocyte count	High_light_scatter_reticulocyte_count	GPC1	All	43212	0.00100429	0.00139523	0.00182818
High light scatter reticulocyte count	High_light_scatter_reticulocyte_count	GPC1	Male	19851	0.000810287	0.0013885	0.00198392
High light scatter reticulocyte count	High_light_scatter_reticulocyte_count	GPC1	EUR	41035	0.000540518	0.00085145	0.00132422
Tamoxifen	L02BA01	GPC1	Female	23361	0.00155178	0.00225258	0.00297868
Leisure/social activities	Leisure_social_activities	GPC1	All	43212	0.00134137	0.00178911	0.0023274
Leisure/social activities	Leisure_social_activities	GPC1	Male	19851	0.00243642	0.00328994	0.00422513
Leisure/social activities	Leisure_social_activities	GPC1	EUR	41035	0.000570565	0.000867448	0.00123993
Mean corpuscular volume	Mean_corpuscular_volume	GPC1	All	43212	0.00101126	0.00137051	0.00176785
Mean corpuscular volume	Mean_corpuscular_volume	GPC1	Female	23361	0.00127255	0.00190596	0.00266263
Mean corpuscular volume	Mean_corpuscular_volume	GPC1	Male	19851	0.0024257	0.00333027	0.00413674
Mean corpuscular volume	Mean_corpuscular_volume	GPC1	EUR	41035	0.00124603	0.00171402	0.00217943
Amantadine	N04BB01	GPC1	All	43212	0.00110801	0.00198112	0.00220658
Amantadine	N04BB01	GPC1	Female	23361	4.25108e-05	0.000731436	0.00195528
Amantadine	N04BB01	GPC1	Male	19851	0.000283522	0.00095603	0.00159451
Amantadine	N04BB01	GPC1	EUR	41035	0.00295594	0.00408237	0.00481161
Never eat eggs, dairy, wheat, sugar	Never_eat_eggs__dairy__wheat__sugar	GPC1	Female	23361	0.00162996	0.00234285	0.00314048
Never eat eggs, dairy, wheat, sugar	Never_eat_eggs__dairy__wheat__sugar	GPC1	EUR	41035	0.00167016	0.0022505	0.00288961
Oily fish intake	Oily_fish_intake	GPC1	Male	19851	0.00341404	0.00449139	0.00576692
Platelet crit	Platelet_crit	GPC1	Female	23361	1.10694e-05	0.000132097	0.000374547
Weight change compared with 1 year ago	Weight_change_compared_with_1_year_ago	GPC1	All	43212	0.00311593	0.00385158	0.00456061
Weight change compared with 1 year ago	Weight_change_compared_with_1_year_ago	GPC1	Female	23361	0.004223	0.00526814	0.00643742
Weight change compared with 1 year ago	Weight_change_compared_with_1_year_ago	GPC1	EUR	41035	0.00149817	0.0019705	0.002489
White blood cell (leukocyte) count	White_blood_cell__leukocyte__count	GPC1	All	43212	0.00110947	0.00157767	0.00213389
White blood cell (leukocyte) count	White_blood_cell__leukocyte__count	GPC1	Female	23361	0.00089169	0.00145543	0.00216555
White blood cell (leukocyte) count	White_blood_cell__leukocyte__count	GPC1	Male	19851	0.00283512	0.00386487	0.00505248
White blood cell (leukocyte) count	White_blood_cell__leukocyte__count	GPC1	EUR	41035	0.00143266	0.00202093	0.00263503
Age	age	GPC1	Male	19851	0.00190975	0.0029138	0.00390041
Alcohol consumption	alcohol	GPC1	All	43212	0.0140361	0.0155242	0.016808
Alcohol consumption	alcohol	GPC1	Female	23361	0.0150492	0.0166265	0.0187112
Alcohol consumption	alcohol	GPC1	Male	19851	0.00943644	0.0113639	0.0129579
Alcohol consumption	alcohol	GPC1	EUR	41035	0.0107244	0.0117564	0.0128397
Type 1 diabetes	bin_250.1	GPC1	All	43212	0.000210455	0.000438875	0.000727971
Type 1 diabetes	bin_250.1	GPC1	EUR	41035	0.00103828	0.00146798	0.00192653
Atrial fibrillation and flutter	bin_427.2	GPC1	All	43212	0.00147661	0.00194367	0.00244271
Atrial fibrillation and flutter	bin_427.2	GPC1	Male	19851	0.00624347	0.00770188	0.00919934
Atrial fibrillation and flutter	bin_427.2	GPC1	EUR	41035	0.0010178	0.00143136	0.00199135
cis-pQTL score	cis.score	GPC1	All	43212	0.0766116	0.0793651	0.081633
cis-pQTL score	cis.score	GPC1	Female	23361	0.0757612	0.0795224	0.0832548
cis-pQTL score	cis.score	GPC1	Male	19851	0.061073	0.0646782	0.068655
cis-pQTL score	cis.score	GPC1	AFR	839	0.0270977	0.0425895	0.059753
cis-pQTL score	cis.score	GPC1	EUR	41035	0.0729648	0.0757366	0.0786616
Glycated haemoglobin (HbA1c)	hba1c_cleaned	GPC1	All	43212	0.00175591	0.00229014	0.00287387
Glycated haemoglobin (HbA1c)	hba1c_cleaned	GPC1	Female	23361	0.00563624	0.00684899	0.00809764
Glycated haemoglobin (HbA1c)	hba1c_cleaned	GPC1	EUR	41035	0.00158172	0.00204809	0.00262843
HDL cholesterol	hdl_chol_cleaned	GPC1	Female	23361	0.000475521	0.000854835	0.00141944
IGF-1	igf1_cleaned	GPC1	All	43212	0.00093133	0.00131531	0.00169342
IGF-1	igf1_cleaned	GPC1	EUR	41035	0.000543109	0.000843418	0.00129196
LDL direct	ldl_chol_cleaned	GPC1	All	43212	0.00255772	0.00320768	0.00391258
LDL direct	ldl_chol_cleaned	GPC1	Female	23361	0.00101279	0.00156836	0.00222754
LDL direct	ldl_chol_cleaned	GPC1	EUR	41035	0.00358508	0.00423376	0.00505109
Alkaline phosphatase	log_alp_cleaned	GPC1	All	43212	0.00241428	0.00299299	0.0036434
Alkaline phosphatase	log_alp_cleaned	GPC1	Female	23361	0.00458509	0.00573675	0.00697398
Alkaline phosphatase	log_alp_cleaned	GPC1	EUR	41035	0.00129791	0.001748	0.00221506
Aspartate aminotransferase	log_ast_cleaned	GPC1	All	43212	0.0288781	0.0309393	0.0329575
Aspartate aminotransferase	log_ast_cleaned	GPC1	Female	23361	0.0247629	0.0270106	0.0294467
Aspartate aminotransferase	log_ast_cleaned	GPC1	Male	19851	0.0247644	0.0276132	0.0300778
Aspartate aminotransferase	log_ast_cleaned	GPC1	AFR	839	0.0146537	0.0275416	0.0450632
Aspartate aminotransferase	log_ast_cleaned	GPC1	EUR	41035	0.0263508	0.0282411	0.0304323
Creatinine	log_crea_s_cleaned	GPC1	All	43212	0.0515307	0.054058	0.0570042
Creatinine	log_crea_s_cleaned	GPC1	Female	23361	0.0320728	0.0350807	0.0385011
Creatinine	log_crea_s_cleaned	GPC1	Male	19851	0.0370645	0.0405818	0.0441081
Creatinine	log_crea_s_cleaned	GPC1	AFR	839	0.20178	0.245859	0.28336
Creatinine	log_crea_s_cleaned	GPC1	CSA	812	0.0495927	0.0671917	0.0882803
Creatinine	log_crea_s_cleaned	GPC1	EUR	41035	0.0449566	0.0470007	0.0494716
C-reactive protein	log_crp_cleaned	GPC1	All	43212	0.010502	0.011719	0.012889
C-reactive protein	log_crp_cleaned	GPC1	Female	23361	0.00796325	0.00941157	0.0110078
C-reactive protein	log_crp_cleaned	GPC1	Male	19851	0.00512921	0.00623795	0.00755187
C-reactive protein	log_crp_cleaned	GPC1	EUR	41035	0.00851015	0.00943093	0.0106968
Cystatin C	log_cysc_cleaned	GPC1	All	43212	0.0156294	0.0170201	0.0182977
Cystatin C	log_cysc_cleaned	GPC1	Female	23361	0.0188204	0.0210282	0.023484
Cystatin C	log_cysc_cleaned	GPC1	Male	19851	0.0154667	0.017628	0.0202175
Cystatin C	log_cysc_cleaned	GPC1	CSA	812	0.0263904	0.0461996	0.0645966
Cystatin C	log_cysc_cleaned	GPC1	EUR	41035	0.0177719	0.0194442	0.0211789
Gamma glutamyltransferase	log_ggt_cleaned	GPC1	Female	23361	0.00343374	0.00436326	0.00542845
Smoking	smoking	GPC1	All	43212	0.00125921	0.0015904	0.00210269
Smoking	smoking	GPC1	Female	23361	0.00214361	0.00304395	0.00388053
Smoking	smoking	GPC1	EUR	41035	0.00265607	0.00323167	0.0038901
Total protein	total_prot_cleaned	GPC1	All	43212	0.00661524	0.00752391	0.00873543
Total protein	total_prot_cleaned	GPC1	Female	23361	0.00471716	0.00559792	0.00696106
Total protein	total_prot_cleaned	GPC1	Male	19851	0.00821044	0.00983878	0.0113904
Total protein	total_prot_cleaned	GPC1	EUR	41035	0.00538749	0.00626504	0.00743671
trans-pQTL score	trans.score	GPC1	All	43212	0.0783405	0.0814673	0.0845055
trans-pQTL score	trans.score	GPC1	Female	23361	0.077537	0.0815042	0.0849934
trans-pQTL score	trans.score	GPC1	Male	19851	0.0736016	0.0783288	0.0826211
trans-pQTL score	trans.score	GPC1	AFR	839	0.01984	0.0319556	0.0518626
trans-pQTL score	trans.score	GPC1	CSA	812	0.00761425	0.0169381	0.0290551
trans-pQTL score	trans.score	GPC1	EUR	41035	0.0802839	0.0836837	0.0862576
Urate	urate_cleaned	GPC1	All	43212	0.00288643	0.0034828	0.00404768
Urate	urate_cleaned	GPC1	Female	23361	0.00359939	0.00467545	0.00579275
Urate	urate_cleaned	GPC1	Male	19851	0.00267561	0.0035218	0.00457816
Urate	urate_cleaned	GPC1	EUR	41035	0.00241218	0.00310305	0.00373924
Waist-to-Hip ratio	whr	SPINK6	EUR	41035	0.000895621	0.0012808	0.00168161
Clopidogrel	B01AC04	GPC5	All	42518	0.00142997	0.00192132	0.00244354
Clopidogrel	B01AC04	GPC5	Male	19517	0.0019895	0.00293312	0.00369337
Clopidogrel	B01AC04	GPC5	EUR	40395	0.00154843	0.00224782	0.00272138
Forced expiratory volume in 1-second (FEV1)	Forced_expiratory_volume_in_1_second__FEV1_	GPC5	Male	19517	0.000193457	0.000495391	0.000843363
Levonorgestrel |Ethinyl Estradiol	G03AA07	GPC5	All	42518	0.00193889	0.00268801	0.00327845
Levonorgestrel |Ethinyl Estradiol	G03AA07	GPC5	Female	23001	0.00406828	0.00515157	0.00631899
Levonorgestrel |Ethinyl Estradiol	G03AA07	GPC5	EUR	40395	0.00061176	0.00104794	0.00163001
Conjugated Estrogens	G03CA57	GPC5	All	42518	0.000673355	0.00105684	0.00151956
Conjugated Estrogens	G03CA57	GPC5	Female	23001	0.000853867	0.00148959	0.00218394
Conjugated Estrogens	G03CA57	GPC5	EUR	40395	0.00150619	0.00224845	0.00303453
Tibolone	G03CX01	GPC5	Female	23001	0.00129885	0.00197518	0.00260093
Haemoglobin concentration	Haemoglobin_concentration	GPC5	Female	23001	0.00223539	0.00314215	0.0042333
Long-standing illness, disability or infirmity	Long_standing_illness__disability_or_infirmity	GPC5	Male	19517	0.000271535	0.000648636	0.00116567
Lymphocyte percentage	Lymphocyte_percentage	GPC5	EUR	40395	0.000550192	0.000816029	0.00115512
Mean platelet (thrombocyte) volume	Mean_platelet__thrombocyte__volume	GPC5	Male	19517	0.0012778	0.00198823	0.00292117
Mean platelet (thrombocyte) volume	Mean_platelet__thrombocyte__volume	GPC5	EUR	40395	0.0019959	0.00269843	0.00344319
Mean reticulocyte volume	Mean_reticulocyte_volume	GPC5	All	42518	1.14535e-06	3.84899e-05	0.000131291
Number of draws	Number_of_draws	GPC5	EUR	40395	0.00122525	0.00169038	0.00223039
Overall health rating	Overall_health_rating	GPC5	All	42518	0.000269639	0.000476244	0.000731319
Overall health rating	Overall_health_rating	GPC5	Female	23001	0.00206879	0.00292563	0.00374164
Platelet crit	Platelet_crit	GPC5	All	42518	0.0676947	0.070632	0.0737595
Platelet crit	Platelet_crit	GPC5	Female	23001	0.0598698	0.0643425	0.0680057
Platelet crit	Platelet_crit	GPC5	Male	19517	0.0728474	0.0769632	0.0823963
Platelet crit	Platelet_crit	GPC5	AFR	818	4.36728e-07	0.00026393	0.00319627
Platelet crit	Platelet_crit	GPC5	CSA	801	0.143714	0.180513	0.211301
Platelet crit	Platelet_crit	GPC5	EUR	40395	0.0735941	0.0770934	0.080224
Pork intake	Pork_intake	GPC5	All	42518	0.00117407	0.00157377	0.00206545
Red blood cell (erythrocyte) count	Red_blood_cell__erythrocyte__count	GPC5	Male	19517	0.0010258	0.00165037	0.00237955
Red blood cell (erythrocyte) count	Red_blood_cell__erythrocyte__count	GPC5	EUR	40395	0.00161119	0.00210761	0.00271505
Red blood cell (erythrocyte) distribution width	Red_blood_cell__erythrocyte__distribution_width	GPC5	All	42518	0.000374967	0.000666091	0.000950334
Red blood cell (erythrocyte) distribution width	Red_blood_cell__erythrocyte__distribution_width	GPC5	Female	23001	2.78393e-06	8.59597e-05	0.000268364
Red blood cell (erythrocyte) distribution width	Red_blood_cell__erythrocyte__distribution_width	GPC5	EUR	40395	0.000251636	0.000447629	0.000768346
Time blood draw	Time_blood_draw	GPC5	All	42518	0.00718123	0.00813306	0.00925607
Time blood draw	Time_blood_draw	GPC5	Female	23001	0.00702684	0.00843849	0.00985916
Time blood draw	Time_blood_draw	GPC5	Male	19517	0.00368715	0.00470696	0.00586341
Time blood draw	Time_blood_draw	GPC5	EUR	40395	0.00681514	0.00788726	0.00892733
Weight change compared with 1 year ago	Weight_change_compared_with_1_year_ago	GPC5	All	42518	0.00109318	0.00174254	0.00217586
Weight change compared with 1 year ago	Weight_change_compared_with_1_year_ago	GPC5	Male	19517	0.00149479	0.00225123	0.00322265
Weight change compared with 1 year ago	Weight_change_compared_with_1_year_ago	GPC5	EUR	40395	0.000683912	0.00107111	0.00159009
Age	age	GPC5	Male	19517	0.00213022	0.00293418	0.00396276
Albumin	albumin_cleaned	GPC5	All	42518	0.00401216	0.00478768	0.00569857
Albumin	albumin_cleaned	GPC5	Female	23001	0.00151493	0.0021016	0.00283278
Albumin	albumin_cleaned	GPC5	Male	19517	0.00291236	0.00387599	0.00498141
Albumin	albumin_cleaned	GPC5	EUR	40395	0.00424993	0.00507004	0.0059013
Alcohol consumption	alcohol	GPC5	Female	23001	0.000671163	0.00118226	0.00185651
Type 2 diabetes	bin_250.2	GPC5	All	42518	0.000529558	0.000839329	0.00121938
Type 2 diabetes	bin_250.2	GPC5	Male	19517	0.00112899	0.00197168	0.00280663
Type 2 diabetes	bin_250.2	GPC5	EUR	40395	0.000565421	0.000870335	0.00127783
Essential hypertension	bin_401.1	GPC5	All	42518	0.00012864	0.000288093	0.00051627
Essential hypertension	bin_401.1	GPC5	EUR	40395	7.2422e-05	0.000196458	0.00040736
Chronic airway obstruction	bin_496	GPC5	All	42518	4.61398e-05	0.000175316	0.000384077
Chronic airway obstruction	bin_496	GPC5	EUR	40395	0.000164095	0.000350493	0.00059496
Calcium	ca_cleaned	GPC5	All	42518	0.000366857	0.000626299	0.000926817
Calcium	ca_cleaned	GPC5	Female	23001	0.000548643	0.000932295	0.00149957
Calcium	ca_cleaned	GPC5	EUR	40395	0.000531638	0.000841868	0.00121713
cis-pQTL score	cis.score	GPC5	All	42518	0.352186	0.357467	0.361949
cis-pQTL score	cis.score	GPC5	Female	23001	0.331565	0.338692	0.345014
cis-pQTL score	cis.score	GPC5	Male	19517	0.339709	0.347877	0.354278
cis-pQTL score	cis.score	GPC5	AFR	818	0.24589	0.271512	0.31244
cis-pQTL score	cis.score	GPC5	CSA	801	0.201518	0.225873	0.249216
cis-pQTL score	cis.score	GPC5	EUR	40395	0.349592	0.35375	0.358222
IGF-1	igf1_cleaned	GPC5	All	42518	0.00319599	0.00386845	0.00462832
IGF-1	igf1_cleaned	GPC5	Female	23001	0.00312081	0.00422328	0.00518151
IGF-1	igf1_cleaned	GPC5	EUR	40395	0.00247633	0.00315323	0.00376287
LDL direct	ldl_chol_cleaned	GPC5	All	42518	0.00783699	0.0088746	0.00994461
LDL direct	ldl_chol_cleaned	GPC5	Female	23001	0.00668072	0.00786032	0.00933358
LDL direct	ldl_chol_cleaned	GPC5	Male	19517	0.00631774	0.0075677	0.00909684
LDL direct	ldl_chol_cleaned	GPC5	AFR	818	0.0227536	0.0370482	0.0513271
LDL direct	ldl_chol_cleaned	GPC5	EUR	40395	0.00599527	0.00689106	0.00791632
C-reactive protein	log_crp_cleaned	GPC5	All	42518	0.00432506	0.00499095	0.005798
C-reactive protein	log_crp_cleaned	GPC5	Female	23001	0.00992061	0.0114125	0.0133169
C-reactive protein	log_crp_cleaned	GPC5	Male	19517	0.00312036	0.00417359	0.0052001
C-reactive protein	log_crp_cleaned	GPC5	EUR	40395	0.00464222	0.00552352	0.00627351
Gamma glutamyltransferase	log_ggt_cleaned	GPC5	All	42518	0.00112581	0.00158552	0.00213921
Gamma glutamyltransferase	log_ggt_cleaned	GPC5	Male	19517	0.00174138	0.0026158	0.00364239
Gamma glutamyltransferase	log_ggt_cleaned	GPC5	EUR	40395	0.00154264	0.00206596	0.00269699
Triglycerides	log_total_tg_cleaned	GPC5	All	42518	0.0115284	0.0127587	0.0141134
Triglycerides	log_total_tg_cleaned	GPC5	Female	23001	0.00539871	0.00658371	0.00776394
Triglycerides	log_total_tg_cleaned	GPC5	Male	19517	0.00713903	0.0087424	0.0104995
Triglycerides	log_total_tg_cleaned	GPC5	CSA	801	0.0529946	0.076054	0.0964606
Triglycerides	log_total_tg_cleaned	GPC5	EUR	40395	0.00776493	0.0087191	0.0100132
Ancestry	pop	GPC5	All	42518	0.00428621	0.00506485	0.00588859
Ancestry	pop	GPC5	Female	23001	0.00274209	0.00350592	0.00448203
Ancestry	pop	GPC5	Male	19517	0.00729034	0.00882475	0.0103371
Smoking	smoking	GPC5	All	42518	0.00384289	0.00459782	0.00532656
Smoking	smoking	GPC5	Female	23001	0.00372063	0.00475033	0.00614631
Smoking	smoking	GPC5	Male	19517	0.009449	0.0113409	0.0135337
Smoking	smoking	GPC5	EUR	40395	0.00405114	0.00480074	0.00574255
trans-pQTL score	trans.score	GPC5	All	42518	0.0268477	0.0289011	0.0309153
trans-pQTL score	trans.score	GPC5	Female	23001	0.0214835	0.0241408	0.0268008
trans-pQTL score	trans.score	GPC5	Male	19517	0.0241521	0.0267182	0.0291366
trans-pQTL score	trans.score	GPC5	CSA	801	1.72799e-06	0.000383892	0.00400873
trans-pQTL score	trans.score	GPC5	EUR	40395	0.0246082	0.0266344	0.0287332
Urea	urea_cleaned	GPC5	Female	23001	0.000323742	0.000615321	0.00128488
Waist-to-Hip ratio	whr	ENTPD2	EUR	39760	0.000902381	0.00127756	0.00171494
Ankle spacing width	Ankle_spacing_width	GPD1	Female	22535	0.000340807	0.000710189	0.00128521
Bread type	Bread_type	GPD1	Male	19152	4.78598e-05	0.00020522	0.000677214
Forced expiratory volume in 1-second (FEV1)	Forced_expiratory_volume_in_1_second__FEV1_	GPD1	All	41687	9.6352e-05	0.000239944	0.000452675
Forced expiratory volume in 1-second (FEV1)	Forced_expiratory_volume_in_1_second__FEV1_	GPD1	Female	22535	0.00104555	0.00169856	0.00226923
Forced expiratory volume in 1-second (FEV1)	Forced_expiratory_volume_in_1_second__FEV1_	GPD1	Male	19152	0.000658033	0.00125984	0.00200091
Forced expiratory volume in 1-second (FEV1)	Forced_expiratory_volume_in_1_second__FEV1_	GPD1	EUR	39570	0.00014682	0.00031445	0.000551569
Fresh fruit intake	Fresh_fruit_intake	GPD1	EUR	39570	0.000722866	0.00107002	0.00142116
Heel bone mineral density (BMD) T-score, automated	Heel_bone_mineral_density__BMD__T_score__automated	GPD1	All	41687	0.000708001	0.00106438	0.00146771
Heel bone mineral density (BMD) T-score, automated	Heel_bone_mineral_density__BMD__T_score__automated	GPD1	EUR	39570	0.000387817	0.000633322	0.000965845
High light scatter reticulocyte count	High_light_scatter_reticulocyte_count	GPD1	All	41687	0.00318892	0.0037581	0.00445901
High light scatter reticulocyte count	High_light_scatter_reticulocyte_count	GPD1	Female	22535	0.00161972	0.00235037	0.00305098
High light scatter reticulocyte count	High_light_scatter_reticulocyte_count	GPD1	Male	19152	0.00156147	0.00228884	0.00322522
High light scatter reticulocyte count	High_light_scatter_reticulocyte_count	GPD1	EUR	39570	0.00300217	0.00368147	0.00453287
Leisure/social activities	Leisure_social_activities	GPD1	Male	19152	0.00108585	0.00165878	0.0023585
Leisure/social activities	Leisure_social_activities	GPD1	EUR	39570	0.000299529	0.000509333	0.000832695
Lymphocyte count	Lymphocyte_count	GPD1	All	41687	0.000877981	0.00123219	0.00170082
Lymphocyte count	Lymphocyte_count	GPD1	Male	19152	3.7227e-07	5.48869e-05	0.000246833
Lymphocyte count	Lymphocyte_count	GPD1	EUR	39570	0.00142005	0.00189065	0.00262052
Number of days/week of vigorous physical activity	Number_of_days_week_of_vigorous_physical_activity	GPD1	EUR	39570	2.46329e-05	0.000108835	0.000309491
Overall health rating	Overall_health_rating	GPD1	All	41687	0.000160049	0.000328088	0.000580937
Overall health rating	Overall_health_rating	GPD1	EUR	39570	0.000102374	0.000254229	0.000445731
Platelet crit	Platelet_crit	GPD1	All	41687	0.000165885	0.000369312	0.000621463
Platelet crit	Platelet_crit	GPD1	Female	22535	0.000724841	0.00136262	0.002082
Platelet crit	Platelet_crit	GPD1	EUR	39570	0.000476934	0.00078838	0.00118837
Pulse rate, automated reading	Pulse_rate	GPD1	All	41687	0.00111758	0.00149591	0.00202567
Pulse rate, automated reading	Pulse_rate	GPD1	Male	19152	0.00307334	0.00409575	0.00524081
Pulse rate, automated reading	Pulse_rate	GPD1	EUR	39570	0.00139333	0.001892	0.0025027
Spread type	Spread_type	GPD1	Female	22535	0.000459659	0.000741194	0.00119978
Time blood draw	Time_blood_draw	GPD1	All	41687	0.00199137	0.00255373	0.00320625
Time blood draw	Time_blood_draw	GPD1	EUR	39570	0.00219662	0.00287505	0.00350649
Weight change compared with 1 year ago	Weight_change_compared_with_1_year_ago	GPD1	All	41687	0.000722635	0.00109057	0.00145094
Weight change compared with 1 year ago	Weight_change_compared_with_1_year_ago	GPD1	Female	22535	0.00110326	0.00157698	0.00246268
Weight change compared with 1 year ago	Weight_change_compared_with_1_year_ago	GPD1	EUR	39570	0.000618062	0.000925442	0.0012679
White blood cell (leukocyte) count	White_blood_cell__leukocyte__count	GPD1	Male	19152	0.00028237	0.000638342	0.00128262
Age	age	GPD1	Male	19152	0.00390793	0.00514849	0.00656812
Tobacco use disorder	bin_318	GPD1	EUR	39570	6.36872e-07	3.64156e-05	0.000170694
Body mass index	bmi	ADGRB3	All	42435	0.00300055	0.00364428	0.00440213
Body mass index	bmi	GPD1	Female	22535	0.0189471	0.0209906	0.0231692
Body mass index	bmi	GPD1	Male	19152	0.019957	0.0221491	0.0245106
Body mass index	bmi	GPD1	AFR	823	0.121366	0.148465	0.17346
Body mass index	bmi	GPD1	CSA	784	0.0411595	0.0594481	0.0763228
Body mass index	bmi	GPD1	EUR	39570	0.0269305	0.0288107	0.03059
Centre	centre	GPD1	All	41687	0.00857499	0.0096421	0.0107977
Centre	centre	GPD1	Male	19152	0.00597685	0.00718984	0.00869074
Centre	centre	GPD1	EUR	39570	0.00822021	0.00951285	0.0106273
cis-pQTL score	cis.score	GPD1	All	41687	0.0101709	0.0118631	0.0132001
cis-pQTL score	cis.score	GPD1	Female	22535	0.0108634	0.0134414	0.015056
cis-pQTL score	cis.score	GPD1	Male	19152	0.00764374	0.0106053	0.0124995
cis-pQTL score	cis.score	GPD1	EUR	39570	0.0142337	0.0163112	0.0179964
Glycated haemoglobin (HbA1c)	hba1c_cleaned	GPD1	All	41687	0.00398812	0.00478504	0.00564465
Glycated haemoglobin (HbA1c)	hba1c_cleaned	GPD1	Female	22535	0.000752717	0.00127654	0.00196331
Glycated haemoglobin (HbA1c)	hba1c_cleaned	GPD1	Male	19152	0.00684795	0.00832057	0.00967222
Glycated haemoglobin (HbA1c)	hba1c_cleaned	GPD1	EUR	39570	0.00313687	0.00367695	0.00443776
IGF-1	igf1_cleaned	GPD1	All	41687	0.000836021	0.0013259	0.0017969
IGF-1	igf1_cleaned	GPD1	Female	22535	0.00125451	0.00186092	0.00259242
IGF-1	igf1_cleaned	GPD1	EUR	39570	0.00200083	0.00260085	0.00323174
LDL direct	ldl_chol_cleaned	GPD1	All	41687	0.000474927	0.000751192	0.00107324
LDL direct	ldl_chol_cleaned	GPD1	Female	22535	0.000559041	0.000956205	0.00153668
LDL direct	ldl_chol_cleaned	GPD1	EUR	39570	0.000297641	0.000553746	0.000850687
Alkaline phosphatase	log_alp_cleaned	GPD1	All	41687	0.000276382	0.000502182	0.000779873
Alkaline phosphatase	log_alp_cleaned	GPD1	Female	22535	0.000787816	0.00120666	0.00201246
Alkaline phosphatase	log_alp_cleaned	GPD1	EUR	39570	5.67365e-05	0.000188553	0.000417819
Alanine aminotransferase	log_alt_cleaned	GPD1	All	41687	0.0227323	0.0248169	0.0269073
Alanine aminotransferase	log_alt_cleaned	GPD1	Female	22535	0.0213488	0.0239954	0.026855
Alanine aminotransferase	log_alt_cleaned	GPD1	Male	19152	0.0279978	0.031964	0.0354303
Alanine aminotransferase	log_alt_cleaned	GPD1	AFR	823	0.000634579	0.00399748	0.0119326
Alanine aminotransferase	log_alt_cleaned	GPD1	CSA	784	0.00582074	0.0124251	0.0308546
Alanine aminotransferase	log_alt_cleaned	GPD1	EUR	39570	0.022799	0.0250038	0.0268119
Aspartate aminotransferase	log_ast_cleaned	GPD1	All	41687	0.0249405	0.0268426	0.0286182
Aspartate aminotransferase	log_ast_cleaned	GPD1	Female	22535	0.0183879	0.0204243	0.0228837
Aspartate aminotransferase	log_ast_cleaned	GPD1	Male	19152	0.0262911	0.0292756	0.0323534
Aspartate aminotransferase	log_ast_cleaned	GPD1	AFR	823	0.0221709	0.0349812	0.0524039
Aspartate aminotransferase	log_ast_cleaned	GPD1	CSA	784	0.00908781	0.0223993	0.0416849
Aspartate aminotransferase	log_ast_cleaned	GPD1	EUR	39570	0.0218007	0.0236255	0.0256136
C-reactive protein	log_crp_cleaned	GPD1	All	41687	0.000522626	0.00083907	0.0011821
C-reactive protein	log_crp_cleaned	GPD1	Female	22535	0.00023184	0.000583825	0.00107906
C-reactive protein	log_crp_cleaned	GPD1	Male	19152	0.00133044	0.00203319	0.00294792
C-reactive protein	log_crp_cleaned	GPD1	CSA	784	0.000125085	0.00211555	0.00668267
C-reactive protein	log_crp_cleaned	GPD1	EUR	39570	0.00117697	0.00169471	0.00237144
Cystatin C	log_cysc_cleaned	GPD1	All	41687	0.00170559	0.00225169	0.00286671
Cystatin C	log_cysc_cleaned	GPD1	Female	22535	0.00132034	0.00193152	0.00266947
Cystatin C	log_cysc_cleaned	GPD1	Male	19152	0.00246538	0.00341387	0.00441617
Cystatin C	log_cysc_cleaned	GPD1	EUR	39570	0.000583734	0.000862465	0.00124604
Gamma glutamyltransferase	log_ggt_cleaned	GPD1	All	41687	0.000328458	0.000570036	0.000907284
Gamma glutamyltransferase	log_ggt_cleaned	GPD1	Male	19152	0.00135366	0.00206865	0.0031393
Gamma glutamyltransferase	log_ggt_cleaned	GPD1	EUR	39570	1.35463e-05	8.21698e-05	0.000251161
Total bilirubin	log_tbil_cleaned	GPD1	All	41687	0.000741333	0.00110504	0.00157336
Total bilirubin	log_tbil_cleaned	GPD1	EUR	39570	0.000434322	0.000713414	0.00102227
Testosterone	log_testo_cleaned	GPD1	All	41687	1.46352e-07	1.35016e-05	9.92693e-05
Testosterone	log_testo_cleaned	GPD1	EUR	39570	0.0002519	0.000482823	0.000784505
Triglycerides	log_total_tg_cleaned	GPD1	All	41687	0.00624798	0.00726003	0.00818308
Triglycerides	log_total_tg_cleaned	GPD1	Female	22535	0.00786983	0.00917486	0.0106739
Triglycerides	log_total_tg_cleaned	GPD1	Male	19152	0.00476942	0.00629444	0.00786539
Triglycerides	log_total_tg_cleaned	GPD1	AFR	823	4.51204e-06	0.00122403	0.00811806
Triglycerides	log_total_tg_cleaned	GPD1	CSA	784	9.66563e-05	0.00164515	0.00580195
Triglycerides	log_total_tg_cleaned	GPD1	EUR	39570	0.00536669	0.00638074	0.00732375
Month	month	GPD1	All	41687	0.00142919	0.00183674	0.00228401
Month	month	GPD1	Female	22535	0.00177545	0.00242699	0.00326104
Month	month	GPD1	EUR	39570	0.000396339	0.000692241	0.001038
Ancestry	pop	GPD1	All	41687	0.00337029	0.00427241	0.00508344
Ancestry	pop	GPD1	Female	22535	0.00789598	0.00991809	0.0115732
Ancestry	pop	GPD1	Male	19152	0.00524831	0.0068397	0.00886298
Sex	sex	GPD1	All	41687	0.00368834	0.00452948	0.00543326
Sex	sex	GPD1	EUR	39570	0.00204645	0.00250133	0.0031249
SHBG	shbg_cleaned	GPD1	All	41687	0.00156041	0.00202658	0.00264028
SHBG	shbg_cleaned	GPD1	Female	22535	0.00206695	0.00275826	0.00369028
SHBG	shbg_cleaned	GPD1	Male	19152	0.00120694	0.00183556	0.00259661
SHBG	shbg_cleaned	GPD1	EUR	39570	0.00158853	0.00213764	0.0027222
Smoking	smoking	GPD1	All	41687	0.0042516	0.00499846	0.00580912
Smoking	smoking	GPD1	Female	22535	0.00215343	0.00305835	0.00407792
Smoking	smoking	GPD1	Male	19152	0.0041733	0.00554806	0.00692929
Smoking	smoking	GPD1	EUR	39570	0.00308207	0.00383531	0.0045355
Urate	urate_cleaned	GPD1	Female	22535	9.34204e-07	6.40527e-05	0.000216383
Waist-to-Hip ratio	whr	RNASE4	Male	18585	0.000776209	0.0012759	0.00192983
Waist-to-Hip ratio	whr	PGLYRP2	Female	22367	0.000803153	0.00127527	0.00189045
Waist-to-Hip ratio	whr	WNT9A	All	42039	0.000933259	0.00127484	0.00173502
Waist-to-Hip ratio	whr	ADH4	Male	19274	0.000653394	0.00127455	0.00197594
Bread type	Bread_type	GPHA2	EUR	39589	0.0001525	0.000278824	0.000479945
Cereal intake	Cereal_intake	GPHA2	All	41706	1.70067e-06	5.17248e-05	0.00018075
Heel bone mineral density (BMD) T-score, automated	Heel_bone_mineral_density__BMD__T_score__automated	GPHA2	All	41706	5.24424e-06	8.59129e-05	0.000234887
Platelet distribution width	Platelet_distribution_width	GPHA2	All	41706	0.000436844	0.000674132	0.00102323
Platelet distribution width	Platelet_distribution_width	GPHA2	Female	22544	0.000100604	0.000304331	0.000617827
Platelet distribution width	Platelet_distribution_width	GPHA2	EUR	39589	0.00126559	0.00174566	0.00217652
Total Lean Mass (g)	Total_Lean_Mass__g_	GPHA2	All	41706	0.000765916	0.00113969	0.00155588
Total Lean Mass (g)	Total_Lean_Mass__g_	GPHA2	Female	22544	0.0010291	0.00164347	0.0023111
Total Lean Mass (g)	Total_Lean_Mass__g_	GPHA2	EUR	39589	0.000564204	0.000882514	0.0012494
White blood cell (leukocyte) count	White_blood_cell__leukocyte__count	GPHA2	All	41706	0.00058024	0.00092783	0.00131238
White blood cell (leukocyte) count	White_blood_cell__leukocyte__count	GPHA2	EUR	39589	0.000816801	0.00117213	0.00161115
Age	age	GPHA2	All	41706	0.00576965	0.00654118	0.00765638
Age	age	GPHA2	Female	22544	0.0117503	0.013478	0.0155778
Age	age	GPHA2	EUR	39589	0.00586119	0.00669503	0.0078805
Body mass index	bmi	RBP5	All	42651	0.00300595	0.00363776	0.00423748
Body mass index	bmi	GPHA2	Female	22544	0.00558398	0.00709202	0.00859928
Body mass index	bmi	GPHA2	AFR	822	0.0145359	0.0261745	0.0449161
Body mass index	bmi	GPHA2	EUR	39589	0.00398512	0.00486065	0.00587007
cis-pQTL score	cis.score	GPHA2	All	41706	0.0247202	0.025969	0.0273415
cis-pQTL score	cis.score	GPHA2	Female	22544	0.0209858	0.0228251	0.024799
cis-pQTL score	cis.score	GPHA2	CSA	786	0.0360303	0.0503349	0.0648488
cis-pQTL score	cis.score	GPHA2	EUR	39589	0.0241121	0.0253585	0.02717
HDL cholesterol	hdl_chol_cleaned	GPHA2	All	41706	0.000109237	0.000240009	0.00041923
HDL cholesterol	hdl_chol_cleaned	GPHA2	EUR	39589	7.03475e-05	0.000222601	0.000441461
LDL direct	ldl_chol_cleaned	GPHA2	Female	22544	0.000685008	0.00121216	0.00186954
Alkaline phosphatase	log_alp_cleaned	GPHA2	All	41706	0.00216683	0.00297156	0.00358866
Alkaline phosphatase	log_alp_cleaned	GPHA2	Female	22544	0.00233535	0.00301625	0.00372568
Alkaline phosphatase	log_alp_cleaned	GPHA2	EUR	39589	0.00174829	0.00222014	0.00275823
Creatinine	log_crea_s_cleaned	GPHA2	All	41706	0.00539764	0.00626001	0.00735096
Creatinine	log_crea_s_cleaned	GPHA2	Female	22544	0.00883192	0.0103215	0.0120807
Creatinine	log_crea_s_cleaned	GPHA2	EUR	39589	0.00419315	0.0049975	0.00585355
Cystatin C	log_cysc_cleaned	GPHA2	All	41706	0.00396979	0.00481917	0.00563059
Cystatin C	log_cysc_cleaned	GPHA2	Female	22544	0.000877791	0.00132103	0.00186464
Cystatin C	log_cysc_cleaned	GPHA2	EUR	39589	0.00584381	0.00673707	0.00771203
Gamma glutamyltransferase	log_ggt_cleaned	GPHA2	EUR	39589	6.1653e-06	7.03824e-05	0.000194748
Phosphate	phos_cleaned	GPHA2	All	41706	0.000737442	0.00105355	0.0014851
Phosphate	phos_cleaned	GPHA2	EUR	39589	0.000420467	0.00068402	0.000994087
Ancestry	pop	GPHA2	All	41706	0.0122524	0.0137681	0.0154377
Ancestry	pop	GPHA2	Female	22544	0.0054822	0.00710623	0.00887898
Sex	sex	GPHA2	All	41706	0.00161492	0.00212786	0.00276881
Sex	sex	GPHA2	EUR	39589	0.00144373	0.00191315	0.00247532
trans-pQTL score	trans.score	GPHA2	All	41706	0.0107192	0.0119149	0.0131035
trans-pQTL score	trans.score	GPHA2	Female	22544	0.00800813	0.00933214	0.0107382
trans-pQTL score	trans.score	GPHA2	EUR	39589	0.00926251	0.0105361	0.0118502
Waist-to-Hip ratio	whr	NIT2	Male	19145	0.000740442	0.00127344	0.00191652
Waist-to-Hip ratio	whr	SELE	All	43187	0.000895626	0.00127299	0.00169779
Waist-to-Hip ratio	whr	F9	All	42729	0.000942769	0.00127251	0.00172835
Date of attending assessment centre	Date_of_attending_assessment_centre	GPI	All	41838	0.00318316	0.00383426	0.00466679
Date of attending assessment centre	Date_of_attending_assessment_centre	GPI	Female	22623	0.00285709	0.00378891	0.0047573
Date of attending assessment centre	Date_of_attending_assessment_centre	GPI	Male	19215	0.000588773	0.00105205	0.00179822
Date of attending assessment centre	Date_of_attending_assessment_centre	GPI	EUR	39729	0.00138927	0.00188277	0.00237495
High light scatter reticulocyte count	High_light_scatter_reticulocyte_count	GPI	All	41838	0.000243453	0.000449003	0.000706981
High light scatter reticulocyte count	High_light_scatter_reticulocyte_count	GPI	Male	19215	0.00130996	0.00185509	0.00263908
High light scatter reticulocyte count	High_light_scatter_reticulocyte_count	GPI	EUR	39729	3.62565e-05	0.000150495	0.000311528
Lymphocyte percentage	Lymphocyte_percentage	GPI	EUR	39729	0.000112618	0.000283553	0.00051815
Mean platelet (thrombocyte) volume	Mean_platelet__thrombocyte__volume	GPI	All	41838	0.0230925	0.0247398	0.0262758
Mean platelet (thrombocyte) volume	Mean_platelet__thrombocyte__volume	GPI	Female	22623	0.0254608	0.0275952	0.0300425
Mean platelet (thrombocyte) volume	Mean_platelet__thrombocyte__volume	GPI	Male	19215	0.017066	0.0195658	0.0218294
Mean platelet (thrombocyte) volume	Mean_platelet__thrombocyte__volume	GPI	CSA	780	0.0132195	0.0283351	0.0389486
Mean platelet (thrombocyte) volume	Mean_platelet__thrombocyte__volume	GPI	EUR	39729	0.0286983	0.0306728	0.0329435
Mean sphered cell volume	Mean_sphered_cell_volume	GPI	All	41838	2.45535e-06	6.11071e-05	0.00016679
Monocyte count	Monocyte_count	GPI	All	41838	3.9821e-05	0.000159167	0.000312054
Monocyte count	Monocyte_count	GPI	Female	22623	2.64127e-08	7.09286e-06	8.25404e-05
Monocyte count	Monocyte_count	GPI	EUR	39729	8.59015e-06	7.59636e-05	0.000232175
Number of draws	Number_of_draws	GPI	All	41838	0.000330943	0.000608835	0.000949687
Number of draws	Number_of_draws	GPI	Female	22623	0.000110793	0.000392545	0.000760928
Number of draws	Number_of_draws	GPI	Male	19215	3.41542e-05	0.000190367	0.000464255
Number of draws	Number_of_draws	GPI	EUR	39729	0.000115742	0.000284873	0.000554737
Particulate matter air pollution (pm10); 2007	Particulate_matter_air_pollution__pm10___2007	GPI	All	41838	0.00030729	0.000529622	0.000865955
Particulate matter air pollution (pm10); 2007	Particulate_matter_air_pollution__pm10___2007	GPI	Female	22623	0.000544092	0.000975822	0.00156283
Particulate matter air pollution (pm10); 2007	Particulate_matter_air_pollution__pm10___2007	GPI	EUR	39729	0.000164266	0.000335284	0.00059098
Platelet crit	Platelet_crit	GPI	All	41838	0.0669594	0.0703958	0.0731919
Platelet crit	Platelet_crit	GPI	Female	22623	0.0699666	0.0742763	0.0797039
Platelet crit	Platelet_crit	GPI	Male	19215	0.0697272	0.0741235	0.0787788
Platelet crit	Platelet_crit	GPI	AFR	820	0.0321758	0.0546257	0.0686543
Platelet crit	Platelet_crit	GPI	CSA	780	0.0600338	0.0842448	0.112243
Platelet crit	Platelet_crit	GPI	EUR	39729	0.0802117	0.0837563	0.0869831
Pulse rate, automated reading	Pulse_rate	GPI	All	41838	0.0012481	0.00161051	0.00210224
Pulse rate, automated reading	Pulse_rate	GPI	Female	22623	0.000566586	0.000972268	0.00148589
Pulse rate, automated reading	Pulse_rate	GPI	Male	19215	0.00156227	0.00233119	0.00334814
Pulse rate, automated reading	Pulse_rate	GPI	EUR	39729	0.00132115	0.00180517	0.00232045
Spread type	Spread_type	GPI	Female	22623	0.000113209	0.000357976	0.000809428
Spread type	Spread_type	GPI	EUR	39729	0.000422562	0.000637681	0.000968214
Systolic blood pressure, automated reading	Systolic_blood_pressure	GPI	All	41838	3.19526e-05	0.000136149	0.000296317
Systolic blood pressure, automated reading	Systolic_blood_pressure	GPI	EUR	39729	0.000366507	0.000621362	0.000993501
Time blood draw	Time_blood_draw	GPI	All	41838	0.00745971	0.00851249	0.00942269
Time blood draw	Time_blood_draw	GPI	Female	22623	0.00789395	0.00940928	0.0110457
Time blood draw	Time_blood_draw	GPI	Male	19215	0.00501446	0.00637761	0.00802309
Time blood draw	Time_blood_draw	GPI	AFR	820	0.00661068	0.0143854	0.0264749
Time blood draw	Time_blood_draw	GPI	EUR	39729	0.00705699	0.00817111	0.00923261
White blood cell (leukocyte) count	White_blood_cell__leukocyte__count	GPI	All	41838	0.00107412	0.00151581	0.00195114
White blood cell (leukocyte) count	White_blood_cell__leukocyte__count	GPI	Female	22623	0.000915885	0.00140206	0.00202863
White blood cell (leukocyte) count	White_blood_cell__leukocyte__count	GPI	Male	19215	0.00312719	0.00411073	0.00529493
White blood cell (leukocyte) count	White_blood_cell__leukocyte__count	GPI	EUR	39729	0.000110131	0.000295708	0.000531617
Centre	centre	GPI	All	41838	0.0147876	0.0159888	0.0176581
Centre	centre	GPI	Female	22623	0.0175857	0.0197696	0.0218158
Centre	centre	GPI	Male	19215	0.0155846	0.0173234	0.0198998
Centre	centre	GPI	EUR	39729	0.0131899	0.0147297	0.0160188
Alanine aminotransferase	log_alt_cleaned	GPI	All	41838	1.5905e-07	3.98874e-05	0.000150119
Alanine aminotransferase	log_alt_cleaned	GPI	Female	22623	1.11498e-06	3.34998e-05	0.000186199
Alanine aminotransferase	log_alt_cleaned	GPI	Male	19215	4.42187e-08	1.49341e-05	0.000137702
Alanine aminotransferase	log_alt_cleaned	GPI	EUR	39729	1.61687e-07	1.81349e-05	0.000112938
Aspartate aminotransferase	log_ast_cleaned	GPI	All	41838	0.00172024	0.0021832	0.00292481
Aspartate aminotransferase	log_ast_cleaned	GPI	Female	22623	0.00111151	0.00173625	0.00241651
Aspartate aminotransferase	log_ast_cleaned	GPI	Male	19215	0.00237779	0.0033435	0.0043864
Aspartate aminotransferase	log_ast_cleaned	GPI	CSA	780	0.0102816	0.0194353	0.0332333
Aspartate aminotransferase	log_ast_cleaned	GPI	EUR	39729	0.00221771	0.0030425	0.00376628
C-reactive protein	log_crp_cleaned	GPI	All	41838	0.000445239	0.000703109	0.00105614
C-reactive protein	log_crp_cleaned	GPI	Female	22623	0.00116491	0.00177684	0.00255458
C-reactive protein	log_crp_cleaned	GPI	Male	19215	7.43272e-08	2.80279e-05	0.000197418
C-reactive protein	log_crp_cleaned	GPI	EUR	39729	1.0544e-07	7.3691e-06	6.87081e-05
Gamma glutamyltransferase	log_ggt_cleaned	GPI	All	41838	0.00129906	0.00176181	0.0022819
Gamma glutamyltransferase	log_ggt_cleaned	GPI	Female	22623	0.00148002	0.00212122	0.00294162
Gamma glutamyltransferase	log_ggt_cleaned	GPI	Male	19215	0.00328282	0.00437086	0.00563254
Gamma glutamyltransferase	log_ggt_cleaned	GPI	EUR	39729	0.000856325	0.00117914	0.00163341
Triglycerides	log_total_tg_cleaned	GPI	All	41838	0.00586076	0.00686868	0.00794443
Triglycerides	log_total_tg_cleaned	GPI	Female	22623	0.00650775	0.00788569	0.00941854
Triglycerides	log_total_tg_cleaned	GPI	Male	19215	0.00872401	0.0101534	0.0116953
Triglycerides	log_total_tg_cleaned	GPI	CSA	780	0.0898397	0.113628	0.135123
Triglycerides	log_total_tg_cleaned	GPI	EUR	39729	0.0104084	0.0115128	0.0127798
Sex	sex	GPI	All	41838	0.000558359	0.000874707	0.0012495
Sex	sex	GPI	EUR	39729	0.00030089	0.000499013	0.000841387
SHBG	shbg_cleaned	GPI	All	41838	0.000156838	0.00031458	0.000535548
SHBG	shbg_cleaned	GPI	EUR	39729	5.17397e-05	0.000173449	0.000373513
Total protein	total_prot_cleaned	GPI	All	41838	0.00895487	0.00998089	0.0110516
Total protein	total_prot_cleaned	GPI	Female	22623	0.0103126	0.0119175	0.0137835
Total protein	total_prot_cleaned	GPI	Male	19215	0.0101679	0.011431	0.0132506
Total protein	total_prot_cleaned	GPI	AFR	820	0.00180351	0.00570665	0.0144313
Total protein	total_prot_cleaned	GPI	CSA	780	0.0145703	0.027948	0.0418122
Total protein	total_prot_cleaned	GPI	EUR	39729	0.00768018	0.00876277	0.0097417
trans-pQTL score	trans.score	GPI	All	41838	0.00475642	0.00552716	0.00627858
trans-pQTL score	trans.score	GPI	Female	22623	0.00291587	0.0039288	0.00498424
trans-pQTL score	trans.score	GPI	Male	19215	0.00378818	0.00523945	0.0063543
trans-pQTL score	trans.score	GPI	AFR	820	0.012861	0.0237323	0.0348397
trans-pQTL score	trans.score	GPI	EUR	39729	0.00240053	0.002947	0.00367858
Urate	urate_cleaned	GPI	EUR	39729	8.7478e-08	1.74799e-05	9.81392e-05
Waist-to-Hip ratio	whr	VAMP5	All	41953	0.000852151	0.00127096	0.00170957
Waist-to-Hip ratio	whr	FTCD	Male	19144	0.000733302	0.00126996	0.00196631
Waist-to-Hip ratio	whr	LAMA1	All	40497	0.000869797	0.00126881	0.00172813
Rosiglitazone	A10BG02	GPIHBP1	All	41706	1.32994e-05	9.50772e-05	0.000212151
Rosiglitazone	A10BG02	GPIHBP1	Female	22544	0.000124368	0.00056612	0.0006517
Irbesartan	C09CA04	GPIHBP1	AFR	822	0.00286283	0.0117082	0.0130918
Leisure/social activities	Leisure_social_activities	GPIHBP1	All	41706	0.000842052	0.00115946	0.00155136
Leisure/social activities	Leisure_social_activities	GPIHBP1	EUR	39589	0.000758101	0.00112436	0.00160739
Mean platelet (thrombocyte) volume	Mean_platelet__thrombocyte__volume	GPIHBP1	Female	22544	4.09883e-05	0.000189864	0.000464649
Mean reticulocyte volume	Mean_reticulocyte_volume	GPIHBP1	CSA	786	0.00559665	0.0127646	0.0220046
Age	age	GPIHBP1	Female	22544	2.30738e-07	2.85301e-05	0.000171003
Albumin	albumin_cleaned	GPIHBP1	All	41706	5.39348e-08	2.55607e-05	0.000119902
Albumin	albumin_cleaned	GPIHBP1	EUR	39589	0.000422352	0.00067356	0.00100146
Renal failure NOS	bin_585.2	GPIHBP1	All	41706	0.000448701	0.00085103	0.00126539
Body mass index	bmi	CRLF1	All	42957	0.00294976	0.00362825	0.00438704
Body mass index	bmi	GPIHBP1	Female	22544	0.000792138	0.00120226	0.0017671
Body mass index	bmi	GPIHBP1	EUR	39589	0.000297828	0.000522048	0.00085875
cis-pQTL score	cis.score	GPIHBP1	All	41706	0.0401506	0.0418408	0.044376
cis-pQTL score	cis.score	GPIHBP1	Female	22544	0.0325151	0.0352552	0.0383952
cis-pQTL score	cis.score	GPIHBP1	Male	19162	0.0384	0.0413009	0.0448593
cis-pQTL score	cis.score	GPIHBP1	CSA	786	0.0166268	0.0272205	0.0414541
cis-pQTL score	cis.score	GPIHBP1	EUR	39589	0.0371604	0.0394279	0.0417209
HDL cholesterol	hdl_chol_cleaned	GPIHBP1	All	41706	0.00188727	0.00238621	0.00301681
HDL cholesterol	hdl_chol_cleaned	GPIHBP1	Female	22544	0.00159167	0.00226197	0.00308045
HDL cholesterol	hdl_chol_cleaned	GPIHBP1	Male	19162	0.00021925	0.000528815	0.000989139
HDL cholesterol	hdl_chol_cleaned	GPIHBP1	EUR	39589	0.00211527	0.00271947	0.00336047
Creatinine	log_crea_s_cleaned	GPIHBP1	All	41706	0.00291404	0.0035897	0.00434188
Creatinine	log_crea_s_cleaned	GPIHBP1	Female	22544	0.00325464	0.00420132	0.00520211
Creatinine	log_crea_s_cleaned	GPIHBP1	Male	19162	0.00550884	0.00660249	0.00801106
Creatinine	log_crea_s_cleaned	GPIHBP1	EUR	39589	0.00424035	0.00490015	0.00584472
Cystatin C	log_cysc_cleaned	GPIHBP1	All	41706	0.00965439	0.0106755	0.0118932
Cystatin C	log_cysc_cleaned	GPIHBP1	Female	22544	0.0125177	0.0142708	0.016113
Cystatin C	log_cysc_cleaned	GPIHBP1	Male	19162	0.00204147	0.00281537	0.00379417
Cystatin C	log_cysc_cleaned	GPIHBP1	EUR	39589	0.0123263	0.0136742	0.0150839
Gamma glutamyltransferase	log_ggt_cleaned	GPIHBP1	All	41706	0.000258368	0.00049617	0.000794515
Sex	sex	GPIHBP1	All	41706	5.15415e-05	0.00014849	0.000314325
Sex	sex	GPIHBP1	EUR	39589	4.65833e-05	0.000159085	0.000330646
SHBG	shbg_cleaned	GPIHBP1	Male	19162	0.00236882	0.00322699	0.00433206
Smoking	smoking	GPIHBP1	All	41706	0.00131589	0.00177532	0.00234952
Smoking	smoking	GPIHBP1	Female	22544	0.00226152	0.00300529	0.00399044
Smoking	smoking	GPIHBP1	Male	19162	0.000591774	0.00106071	0.00162195
Smoking	smoking	GPIHBP1	EUR	39589	0.00229856	0.00284925	0.0035336
Total protein	total_prot_cleaned	GPIHBP1	All	41706	0.00063396	0.000946924	0.00132971
trans-pQTL score	trans.score	GPIHBP1	All	41706	0.00442595	0.00526196	0.00607009
trans-pQTL score	trans.score	GPIHBP1	Female	22544	0.00402962	0.00517301	0.00615225
trans-pQTL score	trans.score	GPIHBP1	Male	19162	0.00180052	0.00259281	0.00349459
trans-pQTL score	trans.score	GPIHBP1	EUR	39589	0.00279741	0.00337839	0.00416813
Urea	urea_cleaned	GPIHBP1	All	41706	5.79323e-06	8.38703e-05	0.000225409
Urea	urea_cleaned	GPIHBP1	Male	19162	0.00124948	0.00219346	0.0031002
Vitamin D	vitd_cleaned	GPIHBP1	All	41706	9.03597e-05	0.000221689	0.000405532
Waist-to-Hip ratio	whr	CLUL1	EUR	40449	0.000874771	0.00126189	0.00180324
Waist-to-Hip ratio	whr	CASC3	CSA	766	2.01974e-05	0.00125739	0.00497803
Waist-to-Hip ratio	whr	EPHA1	All	42873	0.000888739	0.00125519	0.001649
Date of attending assessment centre	Date_of_attending_assessment_centre	GPKOW	All	41881	4.14839e-05	0.000138928	0.0002855
Date of attending assessment centre	Date_of_attending_assessment_centre	GPKOW	Female	22616	6.70377e-05	0.000268862	0.000610957
Date of attending assessment centre	Date_of_attending_assessment_centre	GPKOW	Male	19265	0.00580448	0.00729484	0.00871438
Date of attending assessment centre	Date_of_attending_assessment_centre	GPKOW	EUR	39777	4.32001e-08	2.32702e-05	0.000128089
Diastolic blood pressure, automated reading	Diastolic_blood_pressure	GPKOW	All	41881	0.00018511	0.000368128	0.000648302
Diastolic blood pressure, automated reading	Diastolic_blood_pressure	GPKOW	EUR	39777	4.22655e-06	7.95178e-05	0.00020979
High light scatter reticulocyte count	High_light_scatter_reticulocyte_count	GPKOW	All	41881	0.000150312	0.000356876	0.000643587
High light scatter reticulocyte count	High_light_scatter_reticulocyte_count	GPKOW	Male	19265	0.00104063	0.0016933	0.00244326
High light scatter reticulocyte count	High_light_scatter_reticulocyte_count	GPKOW	EUR	39777	0.000517863	0.000784474	0.00109454
Methotrexate	L01BA01	GPKOW	Female	22616	3.7321e-08	2.97097e-05	0.000141191
Lymphocyte count	Lymphocyte_count	GPKOW	Male	19265	2.94559e-07	5.61729e-05	0.000232115
Mean platelet (thrombocyte) volume	Mean_platelet__thrombocyte__volume	GPKOW	All	41881	0.0010635	0.00144534	0.00194989
Mean platelet (thrombocyte) volume	Mean_platelet__thrombocyte__volume	GPKOW	EUR	39777	0.000331752	0.000598983	0.000874789
Monocyte count	Monocyte_count	GPKOW	All	41881	0.00117485	0.00160603	0.00216637
Monocyte count	Monocyte_count	GPKOW	Female	22616	0.000725906	0.00118112	0.00185611
Monocyte count	Monocyte_count	GPKOW	Male	19265	0.000326305	0.000688752	0.00114791
Monocyte count	Monocyte_count	GPKOW	AFR	813	6.60644e-07	0.000258616	0.00227981
Monocyte count	Monocyte_count	GPKOW	EUR	39777	0.000773346	0.00119548	0.00157639
Number of draws	Number_of_draws	GPKOW	All	41881	0.000265133	0.000456489	0.000743002
Number of draws	Number_of_draws	GPKOW	EUR	39777	1.60587e-07	2.80312e-05	0.00012486
Oily fish intake	Oily_fish_intake	GPKOW	CSA	783	0.0345942	0.0589487	0.0710756
Overall health rating	Overall_health_rating	GPKOW	All	41881	0.00169427	0.00217008	0.00272038
Platelet crit	Platelet_crit	GPKOW	All	41881	0.0046312	0.00549887	0.00647915
Platelet crit	Platelet_crit	GPKOW	Female	22616	0.00663292	0.00780021	0.00946143
Platelet crit	Platelet_crit	GPKOW	Male	19265	0.00464573	0.00588139	0.0070054
Platelet crit	Platelet_crit	GPKOW	EUR	39777	0.00510019	0.00604594	0.00680791
Pulse rate, automated reading	Pulse_rate	GPKOW	All	41881	6.94262e-05	0.000197357	0.000381971
Pulse rate, automated reading	Pulse_rate	GPKOW	Male	19265	0.00219671	0.00300288	0.00388099
Pulse rate, automated reading	Pulse_rate	GPKOW	EUR	39777	0.000754058	0.00105821	0.00160544
Red blood cell (erythrocyte) count	Red_blood_cell__erythrocyte__count	GPKOW	EUR	39777	4.13485e-06	5.75769e-05	0.000157678
Red blood cell (erythrocyte) distribution width	Red_blood_cell__erythrocyte__distribution_width	GPKOW	All	41881	0.00015968	0.000389661	0.000628278
Time blood draw	Time_blood_draw	GPKOW	All	41881	0.00182112	0.00250854	0.00305197
Time blood draw	Time_blood_draw	GPKOW	Female	22616	0.000426733	0.00074796	0.0012675
Time blood draw	Time_blood_draw	GPKOW	EUR	39777	0.000381474	0.000619166	0.000963665
White blood cell (leukocyte) count	White_blood_cell__leukocyte__count	GPKOW	All	41881	0.00310856	0.00388088	0.00457194
White blood cell (leukocyte) count	White_blood_cell__leukocyte__count	GPKOW	Female	22616	0.00230415	0.00314826	0.00404186
White blood cell (leukocyte) count	White_blood_cell__leukocyte__count	GPKOW	Male	19265	0.00284631	0.00400437	0.00495184
White blood cell (leukocyte) count	White_blood_cell__leukocyte__count	GPKOW	CSA	783	0.0746019	0.0983192	0.118248
White blood cell (leukocyte) count	White_blood_cell__leukocyte__count	GPKOW	EUR	39777	0.00287178	0.00349766	0.0043211
Lymphoid leukemia, chronic	bin_204.12	GPKOW	All	41881	0.000384847	0.000864455	0.00112463
Lymphoid leukemia, chronic	bin_204.12	GPKOW	Female	22616	0.000171508	0.000189504	0.001172
Lymphoid leukemia, chronic	bin_204.12	GPKOW	Male	19265	0.000887596	0.00217387	0.00228326
Lymphoid leukemia, chronic	bin_204.12	GPKOW	EUR	39777	0.00157962	0.00262528	0.00316203
Body mass index	bmi	NPTN	All	41873	0.00294465	0.0036102	0.00435177
Body mass index	bmi	GPKOW	Female	22616	0.000151912	0.000418687	0.000842334
Centre	centre	GPKOW	All	41881	0.00925178	0.0104502	0.0116768
Centre	centre	GPKOW	Female	22616	0.0116658	0.0131872	0.0149252
Centre	centre	GPKOW	EUR	39777	0.0112635	0.0125556	0.0140161
Glycated haemoglobin (HbA1c)	hba1c_cleaned	GPKOW	EUR	39777	3.59964e-06	5.8663e-05	0.000165073
Alkaline phosphatase	log_alp_cleaned	GPKOW	All	41881	0.000235397	0.000454211	0.000716133
Alkaline phosphatase	log_alp_cleaned	GPKOW	Male	19265	0.000110148	0.000386572	0.000844647
Alkaline phosphatase	log_alp_cleaned	GPKOW	EUR	39777	0.000203868	0.000394362	0.000664321
Alanine aminotransferase	log_alt_cleaned	GPKOW	All	41881	0.000464837	0.000702144	0.00113428
Alanine aminotransferase	log_alt_cleaned	GPKOW	Female	22616	0.00111473	0.00168292	0.00250176
Alanine aminotransferase	log_alt_cleaned	GPKOW	Male	19265	0.00112807	0.00170064	0.00244752
Alanine aminotransferase	log_alt_cleaned	GPKOW	AFR	813	1.23941e-06	0.000239745	0.00236101
Alanine aminotransferase	log_alt_cleaned	GPKOW	EUR	39777	0.000718135	0.00105895	0.00145946
Aspartate aminotransferase	log_ast_cleaned	GPKOW	All	41881	0.00249801	0.00315589	0.00381022
Aspartate aminotransferase	log_ast_cleaned	GPKOW	Female	22616	0.0024525	0.0031724	0.00401005
Aspartate aminotransferase	log_ast_cleaned	GPKOW	Male	19265	0.00134196	0.00198085	0.00270878
Aspartate aminotransferase	log_ast_cleaned	GPKOW	CSA	783	0.0214791	0.0322851	0.0463153
Aspartate aminotransferase	log_ast_cleaned	GPKOW	EUR	39777	0.00361884	0.00437611	0.00521902
C-reactive protein	log_crp_cleaned	GPKOW	All	41881	0.000468972	0.000741358	0.00110979
C-reactive protein	log_crp_cleaned	GPKOW	Female	22616	0.000536687	0.000998859	0.00151506
C-reactive protein	log_crp_cleaned	GPKOW	Male	19265	0.0016373	0.00243361	0.00317204
C-reactive protein	log_crp_cleaned	GPKOW	EUR	39777	0.00098713	0.00138728	0.001836
Cystatin C	log_cysc_cleaned	GPKOW	All	41881	0.00889769	0.0099847	0.0111808
Cystatin C	log_cysc_cleaned	GPKOW	Female	22616	0.0105281	0.0121997	0.013979
Cystatin C	log_cysc_cleaned	GPKOW	Male	19265	0.00956153	0.0109101	0.0130661
Cystatin C	log_cysc_cleaned	GPKOW	EUR	39777	0.00954659	0.0107365	0.0119536
Gamma glutamyltransferase	log_ggt_cleaned	GPKOW	Male	19265	2.2866e-07	2.22821e-05	0.000190856
Triglycerides	log_total_tg_cleaned	GPKOW	All	41881	0.0198294	0.0211792	0.0227915
Triglycerides	log_total_tg_cleaned	GPKOW	Female	22616	0.0177864	0.0195148	0.0212408
Triglycerides	log_total_tg_cleaned	GPKOW	Male	19265	0.0201991	0.0225943	0.0252874
Triglycerides	log_total_tg_cleaned	GPKOW	AFR	813	0.0335374	0.0467809	0.0709831
Triglycerides	log_total_tg_cleaned	GPKOW	EUR	39777	0.0142478	0.0155883	0.0171121
Urate	urate_cleaned	GPKOW	All	41881	0.000557444	0.00087557	0.0012898
Urate	urate_cleaned	GPKOW	Female	22616	0.000123331	0.000389673	0.000709837
Urate	urate_cleaned	GPKOW	EUR	39777	0.000360908	0.000609872	0.00091458
Prednisolone	A07EA01	GPNMB	Female	22467	0.00100646	0.00168114	0.00265869
Insulin	A10A	GPNMB	All	41541	0.000581585	0.001003	0.00140547
Insulin	A10A	GPNMB	Female	22467	0.00157005	0.00236214	0.00322303
Insulin	A10A	GPNMB	Male	19074	0.00706532	0.00861479	0.0102776
Insulin	A10A	GPNMB	EUR	39474	0.00023143	0.000535587	0.000888748
Gliclazide	A10BB09	GPNMB	All	41541	0.000708825	0.00108796	0.00150319
Gliclazide	A10BB09	GPNMB	Male	19074	0.000277721	0.000763393	0.00140179
Neutrophill percentage	Neutrophill_percentage	GPNMB	All	41541	0.00137288	0.00178696	0.00230112
Neutrophill percentage	Neutrophill_percentage	GPNMB	EUR	39474	0.000849917	0.00122265	0.00167875
Platelet crit	Platelet_crit	GPNMB	All	41541	0.0023819	0.00293873	0.00358541
Platelet crit	Platelet_crit	GPNMB	Female	22467	0.00536656	0.0067341	0.0078922
Platelet crit	Platelet_crit	GPNMB	Male	19074	0.00307387	0.00404754	0.00502734
Platelet crit	Platelet_crit	GPNMB	EUR	39474	0.00204306	0.0026439	0.00320747
Platelet distribution width	Platelet_distribution_width	GPNMB	AFR	804	4.88562e-07	0.000248522	0.00294131
Qualifications	Qualifications	GPNMB	Male	19074	0.00375844	0.00468756	0.00584749
Beclomethasone Dipropionate	R01AD01	GPNMB	Male	19074	6.84932e-05	0.000321608	0.00073144
Salbutamol	R03AC02	GPNMB	Female	22467	4.28915e-09	9.74346e-06	0.000104585
Salbutamol	R03AC02	GPNMB	EUR	39474	0.000123548	0.000326638	0.000644437
Beclomethasone Dipropionate	R03BA01	GPNMB	Female	22467	1.30792e-07	3.96078e-05	0.00020861
Systolic blood pressure, automated reading	Systolic_blood_pressure	GPNMB	All	41541	0.00084532	0.00122456	0.00161851
Systolic blood pressure, automated reading	Systolic_blood_pressure	GPNMB	Female	22467	0.000833505	0.00127456	0.00188011
Systolic blood pressure, automated reading	Systolic_blood_pressure	GPNMB	Male	19074	0.000400158	0.000860046	0.00142368
Systolic blood pressure, automated reading	Systolic_blood_pressure	GPNMB	CSA	777	0.00377558	0.0107806	0.0252582
Systolic blood pressure, automated reading	Systolic_blood_pressure	GPNMB	EUR	39474	0.00210546	0.00278138	0.00341819
White blood cell (leukocyte) count	White_blood_cell__leukocyte__count	GPNMB	All	41541	1.69443e-08	2.05662e-05	8.87669e-05
White blood cell (leukocyte) count	White_blood_cell__leukocyte__count	GPNMB	Female	22467	0.000193946	0.000529494	0.000968984
White blood cell (leukocyte) count	White_blood_cell__leukocyte__count	GPNMB	EUR	39474	5.84135e-05	0.000176625	0.000373809
Age	age	GPNMB	All	41541	0.00209347	0.00269222	0.00326427
Age	age	GPNMB	Female	22467	0.00154038	0.00226873	0.00314895
Age	age	GPNMB	Male	19074	0.000371615	0.000777827	0.00129029
Age	age	GPNMB	AFR	804	0.0277246	0.044318	0.0631398
Age	age	GPNMB	EUR	39474	0.000268287	0.000486852	0.00078103
Alcohol consumption	alcohol	GPNMB	All	41541	0.00543217	0.00627906	0.0072834
Alcohol consumption	alcohol	GPNMB	EUR	39474	0.00418542	0.00495421	0.00571519
Type 1 diabetes	bin_250.1	GPNMB	All	41541	0.0023845	0.00320722	0.00403716
Type 1 diabetes	bin_250.1	GPNMB	Female	22467	0.00125315	0.00228065	0.0030948
Type 1 diabetes	bin_250.1	GPNMB	EUR	39474	0.00157739	0.00226538	0.00290552
Arthropathy NOS	bin_716.9	GPNMB	Male	19074	1.86776e-08	1.01511e-05	0.000113992
Osteoarthrosis, localized, primary	bin_740.11	GPNMB	All	41541	0.00110723	0.00160406	0.00203896
Osteoarthrosis, localized, primary	bin_740.11	GPNMB	Male	19074	4.46042e-08	1.21227e-05	0.000153368
Osteoarthrosis, localized, primary	bin_740.11	GPNMB	EUR	39474	0.000859257	0.00127201	0.00176769
Complications of transplants and reattached limbs	bin_851	GPNMB	All	41541	0.000583881	0.000920682	0.00123561
Complication of internal orthopedic device	bin_858	GPNMB	EUR	39474	0.000926555	0.00152883	0.00206258
cis-pQTL score	cis.score	GPNMB	All	41541	0.0585667	0.0617033	0.0645791
cis-pQTL score	cis.score	GPNMB	Female	22467	0.0553544	0.0604796	0.0646681
cis-pQTL score	cis.score	GPNMB	Male	19074	0.0508381	0.0555676	0.0595171
cis-pQTL score	cis.score	GPNMB	EUR	39474	0.0671964	0.0704637	0.0742336
Glycated haemoglobin (HbA1c)	hba1c_cleaned	GPNMB	All	41541	0.00368833	0.00456237	0.00555722
Glycated haemoglobin (HbA1c)	hba1c_cleaned	GPNMB	Female	22467	0.00443476	0.0055843	0.00670634
Glycated haemoglobin (HbA1c)	hba1c_cleaned	GPNMB	Male	19074	0.00741192	0.00894282	0.0106373
Glycated haemoglobin (HbA1c)	hba1c_cleaned	GPNMB	AFR	804	0.000893467	0.00531247	0.0142032
Glycated haemoglobin (HbA1c)	hba1c_cleaned	GPNMB	EUR	39474	0.00590649	0.00696053	0.00808802
LDL direct	ldl_chol_cleaned	GPNMB	All	41541	0.00421562	0.00488917	0.00572239
LDL direct	ldl_chol_cleaned	GPNMB	Female	22467	0.00319058	0.00408153	0.00530816
LDL direct	ldl_chol_cleaned	GPNMB	Male	19074	0.00293847	0.00374408	0.00504552
LDL direct	ldl_chol_cleaned	GPNMB	EUR	39474	0.00505652	0.00584127	0.00681133
Alkaline phosphatase	log_alp_cleaned	GPNMB	All	41541	0.00877223	0.00997971	0.0114381
Alkaline phosphatase	log_alp_cleaned	GPNMB	Female	22467	0.013276	0.0151542	0.0168521
Alkaline phosphatase	log_alp_cleaned	GPNMB	Male	19074	0.00420983	0.00543177	0.00683937
Alkaline phosphatase	log_alp_cleaned	GPNMB	AFR	804	0.0111335	0.0194658	0.0305495
Alkaline phosphatase	log_alp_cleaned	GPNMB	EUR	39474	0.0116247	0.0129608	0.0146747
Aspartate aminotransferase	log_ast_cleaned	GPNMB	All	41541	0.0190823	0.0206752	0.0222291
Aspartate aminotransferase	log_ast_cleaned	GPNMB	Female	22467	0.0143837	0.0166793	0.0185464
Aspartate aminotransferase	log_ast_cleaned	GPNMB	Male	19074	0.022766	0.0255307	0.0284829
Aspartate aminotransferase	log_ast_cleaned	GPNMB	EUR	39474	0.0227866	0.0245441	0.0264082
C-reactive protein	log_crp_cleaned	GPNMB	All	41541	0.00133821	0.00177051	0.00223379
C-reactive protein	log_crp_cleaned	GPNMB	Female	22467	0.00313647	0.00397552	0.00493866
C-reactive protein	log_crp_cleaned	GPNMB	EUR	39474	0.00139686	0.00197269	0.00255906
Cystatin C	log_cysc_cleaned	GPNMB	All	41541	0.00529134	0.00596605	0.00671893
Cystatin C	log_cysc_cleaned	GPNMB	Female	22467	0.00906485	0.0106128	0.0124803
Cystatin C	log_cysc_cleaned	GPNMB	Male	19074	0.00473885	0.00602497	0.00746188
Cystatin C	log_cysc_cleaned	GPNMB	EUR	39474	0.00846188	0.00972497	0.0112155
Triglycerides	log_total_tg_cleaned	GPNMB	Male	19074	0.00047231	0.00092956	0.0014664
Phosphate	phos_cleaned	GPNMB	All	41541	0.000223499	0.00043163	0.000704516
Phosphate	phos_cleaned	GPNMB	Female	22467	0.00117023	0.00172601	0.00250567
Phosphate	phos_cleaned	GPNMB	EUR	39474	0.000114273	0.000298422	0.000539224
Ancestry	pop	GPNMB	All	41541	0.00552372	0.00665605	0.00751799
Ancestry	pop	GPNMB	Female	22467	0.00584158	0.00755905	0.00890601
Ancestry	pop	GPNMB	Male	19074	0.00505394	0.00625186	0.00746834
Sex	sex	GPNMB	All	41541	0.000319403	0.000549207	0.000813281
Sex	sex	GPNMB	EUR	39474	0.00110341	0.00158741	0.0021026
SHBG	shbg_cleaned	GPNMB	All	41541	0.000541252	0.000842494	0.00117772
SHBG	shbg_cleaned	GPNMB	Male	19074	0.00106296	0.00175481	0.00247791
SHBG	shbg_cleaned	GPNMB	EUR	39474	0.000329141	0.000609349	0.000927809
Smoking	smoking	GPNMB	All	41541	0.00113904	0.0015326	0.00203964
Smoking	smoking	GPNMB	Female	22467	0.00117893	0.00177046	0.00253238
Smoking	smoking	GPNMB	EUR	39474	0.00124254	0.00168205	0.00218763
trans-pQTL score	trans.score	GPNMB	All	41541	0.0152319	0.0167038	0.0185573
trans-pQTL score	trans.score	GPNMB	Female	22467	0.0151315	0.0174662	0.0196606
trans-pQTL score	trans.score	GPNMB	Male	19074	0.0144922	0.0171046	0.0192193
trans-pQTL score	trans.score	GPNMB	EUR	39474	0.0139911	0.0153215	0.0169373
Vitamin D	vitd_cleaned	GPNMB	All	41541	0.0101774	0.0111663	0.0123927
Vitamin D	vitd_cleaned	GPNMB	Female	22467	0.0104493	0.0120129	0.0138134
Vitamin D	vitd_cleaned	GPNMB	Male	19074	0.0154589	0.017713	0.0202746
Vitamin D	vitd_cleaned	GPNMB	EUR	39474	0.0151932	0.0165426	0.0180298
Waist-to-Hip ratio	whr	EEF1D	EUR	39747	0.000874063	0.0012545	0.00173023
Waist-to-Hip ratio	whr	CLEC1A	EUR	39845	0.000863592	0.00125359	0.00174804
Simvastatin	C10AA01	GPR101	EUR	38483	1.44086e-08	4.32129e-06	4.33913e-05
Weight change compared with 1 year ago	Weight_change_compared_with_1_year_ago	GPR101	AFR	797	0.0149243	0.0285222	0.0483136
Age	age	GPR101	All	40523	0.000260705	0.000462959	0.000705153
Triglycerides	log_total_tg_cleaned	GPR101	All	40523	0.000432183	0.000719577	0.000979209
Triglycerides	log_total_tg_cleaned	GPR101	Female	21920	0.000482634	0.000844502	0.00126477
Triglycerides	log_total_tg_cleaned	GPR101	EUR	38483	0.00198564	0.00252638	0.00326613
Sex	sex	GPR101	EUR	38483	0.000307298	0.000529174	0.00083816
Total protein	total_prot_cleaned	GPR101	All	40523	0.000200849	0.000395316	0.000642259
Total protein	total_prot_cleaned	GPR101	Male	18603	3.00781e-05	0.000186581	0.000475022
Total protein	total_prot_cleaned	GPR101	EUR	38483	0.000255268	0.000499224	0.000865315
Metformin	A10BA02	GPR158	EUR	39694	9.88446e-07	4.63013e-05	0.000161435
Amlodipine	C08CA01	GPR158	EUR	39694	1.49232e-06	3.28081e-05	0.000177335
Fasting time	Fasting_time	GPR158	EUR	39694	0.000329827	0.00057562	0.000861256
Lymphocyte percentage	Lymphocyte_percentage	GPR158	EUR	39694	0.000653859	0.000969141	0.00129657
Number of draws	Number_of_draws	GPR158	All	41811	0.00054555	0.000867978	0.00120986
Number of draws	Number_of_draws	GPR158	Female	22626	0.0003398	0.000704274	0.0011374
Number of draws	Number_of_draws	GPR158	Male	19185	0.00166889	0.0024548	0.0033659
Number of draws	Number_of_draws	GPR158	EUR	39694	5.57273e-05	0.00018936	0.000382326
Poultry intake	Poultry_intake	GPR158	All	41811	0.00159268	0.0020862	0.00270941
Poultry intake	Poultry_intake	GPR158	EUR	39694	0.00184397	0.00233862	0.00284938
Pulse rate, automated reading	Pulse_rate	GPR158	All	41811	0.00105679	0.0014258	0.00193919
Pulse rate, automated reading	Pulse_rate	GPR158	Female	22626	0.00336117	0.00428452	0.00540993
Pulse rate, automated reading	Pulse_rate	GPR158	Male	19185	0.000142096	0.000395026	0.000801224
Pulse rate, automated reading	Pulse_rate	GPR158	EUR	39694	0.000914921	0.00135209	0.00187159
Total Lean Mass (g)	Total_Lean_Mass__g_	GPR158	All	41811	0.056102	0.0587097	0.0612906
Total Lean Mass (g)	Total_Lean_Mass__g_	GPR158	Female	22626	0.024068	0.0264894	0.0288933
Total Lean Mass (g)	Total_Lean_Mass__g_	GPR158	Male	19185	0.0148055	0.0171783	0.0195338
Total Lean Mass (g)	Total_Lean_Mass__g_	GPR158	AFR	822	0.052439	0.073326	0.0947808
Total Lean Mass (g)	Total_Lean_Mass__g_	GPR158	CSA	783	0.0206935	0.0358049	0.0558529
Total Lean Mass (g)	Total_Lean_Mass__g_	GPR158	EUR	39694	0.0491401	0.0517445	0.0538655
Albumin	albumin_cleaned	GPR158	All	41811	0.00128392	0.00170864	0.00224917
Albumin	albumin_cleaned	GPR158	Female	22626	0.00130787	0.00189866	0.0026863
Albumin	albumin_cleaned	GPR158	Male	19185	0.00210302	0.00281328	0.00394356
Albumin	albumin_cleaned	GPR158	EUR	39694	0.00168018	0.00222591	0.00280566
Chronic renal failure [CKD]	bin_585.3	GPR158	All	41811	0.002128	0.00290774	0.00349616
Chronic renal failure [CKD]	bin_585.3	GPR158	EUR	39694	0.000739404	0.00106655	0.00141506
Body mass index	bmi	IL1RL2	All	42006	0.00292076	0.00359877	0.0043443
Body mass index	bmi	GPR158	Female	22626	0.00085597	0.00135712	0.00197566
Body mass index	bmi	GPR158	Male	19185	0.00116881	0.00197565	0.00282296
Body mass index	bmi	GPR158	AFR	822	0.0268165	0.0439068	0.0619147
Body mass index	bmi	GPR158	CSA	783	0.0101808	0.0206948	0.0392815
Body mass index	bmi	GPR158	EUR	39694	0.00171398	0.00227585	0.00275194
Centre	centre	GPR158	All	41811	0.00343163	0.00414329	0.00480362
Centre	centre	GPR158	Female	22626	0.00525558	0.00654241	0.00776943
Centre	centre	GPR158	Male	19185	0.00654071	0.00776645	0.00933967
Centre	centre	GPR158	EUR	39694	0.00382919	0.00454512	0.00544243
cis-pQTL score	cis.score	GPR158	All	41811	0.00995358	0.011858	0.0132422
cis-pQTL score	cis.score	GPR158	Female	22626	0.00712507	0.00937393	0.0110492
cis-pQTL score	cis.score	GPR158	Male	19185	0.00698739	0.00912129	0.0105062
cis-pQTL score	cis.score	GPR158	AFR	822	0.250446	0.285993	0.318152
cis-pQTL score	cis.score	GPR158	EUR	39694	0.0014102	0.0022684	0.00296096
Glucose	glucose_cleaned	GPR158	All	41811	0.003884	0.00478865	0.00543162
Glucose	glucose_cleaned	GPR158	Female	22626	0.00234462	0.0031411	0.00415212
Glucose	glucose_cleaned	GPR158	Male	19185	0.0064826	0.00797428	0.00951042
Glucose	glucose_cleaned	GPR158	EUR	39694	0.00398546	0.0048121	0.00563505
HDL cholesterol	hdl_chol_cleaned	GPR158	All	41811	0.00131379	0.0017895	0.00226653
HDL cholesterol	hdl_chol_cleaned	GPR158	Female	22626	0.00119033	0.00182328	0.00271312
HDL cholesterol	hdl_chol_cleaned	GPR158	EUR	39694	0.000721338	0.00105764	0.00150891
LDL direct	ldl_chol_cleaned	GPR158	All	41811	0.0011008	0.00153802	0.00196447
LDL direct	ldl_chol_cleaned	GPR158	EUR	39694	0.000152227	0.000335878	0.000585826
Creatinine	log_crea_s_cleaned	GPR158	All	41811	0.0174088	0.0189631	0.0205065
Creatinine	log_crea_s_cleaned	GPR158	Female	22626	0.0141849	0.0160837	0.0183402
Creatinine	log_crea_s_cleaned	GPR158	Male	19185	0.0155248	0.0179537	0.020486
Creatinine	log_crea_s_cleaned	GPR158	EUR	39694	0.0155483	0.0171103	0.0187212
C-reactive protein	log_crp_cleaned	GPR158	All	41811	0.00379206	0.004552	0.00533065
C-reactive protein	log_crp_cleaned	GPR158	Female	22626	0.00116322	0.00170073	0.0025897
C-reactive protein	log_crp_cleaned	GPR158	Male	19185	0.0019128	0.0026299	0.00363595
C-reactive protein	log_crp_cleaned	GPR158	EUR	39694	0.00217053	0.00274138	0.00342929
Cystatin C	log_cysc_cleaned	GPR158	All	41811	0.0303442	0.0321167	0.0339134
Cystatin C	log_cysc_cleaned	GPR158	Female	22626	0.0357595	0.0389902	0.0426117
Cystatin C	log_cysc_cleaned	GPR158	Male	19185	0.0246593	0.0272916	0.0305218
Cystatin C	log_cysc_cleaned	GPR158	AFR	822	0.0854272	0.110919	0.139187
Cystatin C	log_cysc_cleaned	GPR158	CSA	783	0.0173512	0.0329228	0.0514026
Cystatin C	log_cysc_cleaned	GPR158	EUR	39694	0.0333203	0.0352339	0.037357
Ancestry	pop	GPR158	All	41811	0.00120379	0.00176976	0.00224066
Ancestry	pop	GPR158	Female	22626	0.00158007	0.0022197	0.00308465
Ancestry	pop	GPR158	Male	19185	0.00260863	0.00347435	0.00437264
Smoking	smoking	GPR158	All	41811	0.000367703	0.000629003	0.000925282
Smoking	smoking	GPR158	Male	19185	0.00342925	0.00449166	0.00575235
Smoking	smoking	GPR158	EUR	39694	0.000777507	0.00118551	0.00164157
Betamethasone |Calcipotriol	D05AX52	GPR15L	All	41706	1.869e-05	0.000137111	0.000253107
Betamethasone |Calcipotriol	D05AX52	GPR15L	Male	19162	0.000505595	0.00136073	0.0021106
Betamethasone |Calcipotriol	D05AX52	GPR15L	EUR	39589	0.000335689	0.000839969	0.00129953
Duration of moderate activity	Duration_of_moderate_activity	GPR15L	Male	19162	0.000411623	0.000878658	0.00143925
Forced expiratory volume in 1-second (FEV1)	Forced_expiratory_volume_in_1_second__FEV1_	GPR15L	Female	22544	0.000421803	0.000940463	0.00144203
Forced expiratory volume in 1-second (FEV1)	Forced_expiratory_volume_in_1_second__FEV1_	GPR15L	Male	19162	0.000137463	0.000426259	0.000938405
Fresh fruit intake	Fresh_fruit_intake	GPR15L	All	41706	3.96811e-08	1.11576e-05	7.1367e-05
Haemoglobin concentration	Haemoglobin_concentration	GPR15L	All	41706	0.00227514	0.00284128	0.00347501
Haemoglobin concentration	Haemoglobin_concentration	GPR15L	Female	22544	0.000739037	0.00121528	0.00188238
Haemoglobin concentration	Haemoglobin_concentration	GPR15L	EUR	39589	0.00121109	0.00159242	0.00211973
Mean sphered cell volume	Mean_sphered_cell_volume	GPR15L	All	41706	0.00285642	0.00362549	0.00435569
Mean sphered cell volume	Mean_sphered_cell_volume	GPR15L	Female	22544	0.000711272	0.00109155	0.00169129
Mean sphered cell volume	Mean_sphered_cell_volume	GPR15L	Male	19162	0.00442792	0.00555271	0.00714467
Mean sphered cell volume	Mean_sphered_cell_volume	GPR15L	EUR	39589	0.00368536	0.00445263	0.00520719
Monocyte count	Monocyte_count	GPR15L	Male	19162	5.9603e-05	0.00026639	0.000552918
Monocyte count	Monocyte_count	GPR15L	EUR	39589	7.32171e-09	6.07294e-06	5.09865e-05
Number of days/week of moderate physical activity	Number_of_days_week_of_moderate_physical_activity	GPR15L	All	41706	0.000705945	0.0010171	0.00139482
Number of days/week of moderate physical activity	Number_of_days_week_of_moderate_physical_activity	GPR15L	Male	19162	0.000760743	0.0012115	0.00189874
Number of days/week of moderate physical activity	Number_of_days_week_of_moderate_physical_activity	GPR15L	EUR	39589	0.000529073	0.00079358	0.00126681
Qualifications	Qualifications	GPR15L	All	41706	0.00084444	0.00120547	0.00167255
Qualifications	Qualifications	GPR15L	Male	19162	0.00193423	0.00269647	0.00355869
Qualifications	Qualifications	GPR15L	EUR	39589	0.00234329	0.00291546	0.00358274
Salbutamol	R03AC02	GPR15L	All	41706	0.000232407	0.000459346	0.000758053
Salbutamol	R03AC02	GPR15L	Male	19162	0.000301979	0.000664931	0.00121479
Salbutamol	R03AC02	GPR15L	EUR	39589	9.36293e-05	0.000246908	0.000505243
Salmeterol |Fluticasone Propionate	R03AK06	GPR15L	All	41706	0.000588199	0.000949745	0.00135829
Salmeterol |Fluticasone Propionate	R03AK06	GPR15L	EUR	39589	0.000809931	0.00125891	0.00173797
Aminophylline	R03DA05	GPR15L	EUR	39589	5.89e-08	1.84898e-05	0.000107286
Height	Standing_height	GPR15L	Female	22544	0.000760021	0.00122607	0.00184523
Height	Standing_height	GPR15L	Male	19162	0.00194861	0.00268208	0.00381495
Time blood draw	Time_blood_draw	GPR15L	All	41706	0.00607941	0.00689893	0.00782843
Time blood draw	Time_blood_draw	GPR15L	Female	22544	0.00523116	0.0064513	0.00777308
Time blood draw	Time_blood_draw	GPR15L	Male	19162	0.00546398	0.00693491	0.00817931
Time blood draw	Time_blood_draw	GPR15L	EUR	39589	0.00538827	0.00627707	0.00716428
Age	age	GPR15L	All	41706	0.00165049	0.00220608	0.00269348
Age	age	GPR15L	Female	22544	0.00090892	0.00143299	0.00217718
Age	age	GPR15L	Male	19162	0.000642278	0.00123016	0.00193637
Age	age	GPR15L	EUR	39589	0.00186876	0.00236333	0.00291015
Albumin	albumin_cleaned	GPR15L	All	41706	0.00158911	0.00203811	0.00248457
Albumin	albumin_cleaned	GPR15L	Male	19162	0.00319318	0.00406878	0.00519227
Albumin	albumin_cleaned	GPR15L	EUR	39589	0.00120992	0.00174374	0.00220066
Hearing loss	bin_389	GPR15L	CSA	786	9.87891e-05	0.000328378	0.000831405
Asthma	bin_495	GPR15L	All	41706	0.00172156	0.00223367	0.00293414
Asthma	bin_495	GPR15L	Female	22544	0.00171815	0.00248369	0.00333479
Asthma	bin_495	GPR15L	Male	19162	0.00150388	0.00231404	0.00328266
Asthma	bin_495	GPR15L	EUR	39589	0.000942343	0.00138712	0.00182938
Psoriasis	bin_696.4	GPR15L	All	41706	0.00460302	0.00554863	0.00650634
Psoriasis	bin_696.4	GPR15L	Female	22544	0.00180696	0.00276569	0.00368396
Psoriasis	bin_696.4	GPR15L	Male	19162	0.00416732	0.00571028	0.0068439
Psoriasis	bin_696.4	GPR15L	EUR	39589	0.00452126	0.0053844	0.00640823
Atopic/contact dermatitis due to other or unspecified	bin_939	GPR15L	EUR	39589	0.000184918	0.000347959	0.000641103
cis-pQTL score	cis.score	GPR15L	All	41706	0.0283716	0.0301812	0.0320608
cis-pQTL score	cis.score	GPR15L	Female	22544	0.0293021	0.0317098	0.0341196
cis-pQTL score	cis.score	GPR15L	Male	19162	0.0296969	0.0329385	0.0357996
cis-pQTL score	cis.score	GPR15L	CSA	786	0.00128618	0.00538954	0.0130442
cis-pQTL score	cis.score	GPR15L	EUR	39589	0.0279991	0.0296652	0.0313997
Glycated haemoglobin (HbA1c)	hba1c_cleaned	GPR15L	All	41706	0.00282933	0.00347882	0.00422823
Glycated haemoglobin (HbA1c)	hba1c_cleaned	GPR15L	Female	22544	0.00249845	0.00326919	0.00421678
Glycated haemoglobin (HbA1c)	hba1c_cleaned	GPR15L	Male	19162	0.00144662	0.00206538	0.00287837
Glycated haemoglobin (HbA1c)	hba1c_cleaned	GPR15L	EUR	39589	0.00277722	0.00325779	0.00393848
IGF-1	igf1_cleaned	GPR15L	All	41706	0.000642777	0.000970697	0.00135729
IGF-1	igf1_cleaned	GPR15L	Male	19162	0.0001482	0.000434334	0.00087895
IGF-1	igf1_cleaned	GPR15L	EUR	39589	0.000216962	0.000417247	0.000683707
LDL direct	ldl_chol_cleaned	GPR15L	All	41706	0.00194764	0.00241528	0.00299443
LDL direct	ldl_chol_cleaned	GPR15L	Female	22544	0.00187987	0.00279361	0.00360684
LDL direct	ldl_chol_cleaned	GPR15L	Male	19162	0.00146587	0.00206309	0.00282788
LDL direct	ldl_chol_cleaned	GPR15L	EUR	39589	0.00203692	0.00260628	0.00336301
Alkaline phosphatase	log_alp_cleaned	GPR15L	Female	22544	8.8304e-08	1.59207e-05	0.000128773
Aspartate aminotransferase	log_ast_cleaned	GPR15L	All	41706	0.00267171	0.00324702	0.00405739
Aspartate aminotransferase	log_ast_cleaned	GPR15L	Female	22544	0.00425162	0.00517768	0.00644829
Aspartate aminotransferase	log_ast_cleaned	GPR15L	Male	19162	0.00217729	0.00308271	0.00402958
Aspartate aminotransferase	log_ast_cleaned	GPR15L	EUR	39589	0.00203496	0.00251978	0.00307476
Cystatin C	log_cysc_cleaned	GPR15L	All	41706	0.00919903	0.010275	0.0114632
Cystatin C	log_cysc_cleaned	GPR15L	Female	22544	0.0134526	0.0152819	0.0173696
Cystatin C	log_cysc_cleaned	GPR15L	Male	19162	0.00999673	0.0118071	0.0139797
Cystatin C	log_cysc_cleaned	GPR15L	AFR	822	0.0282171	0.0413277	0.060182
Cystatin C	log_cysc_cleaned	GPR15L	CSA	786	0.0762263	0.102506	0.129784
Cystatin C	log_cysc_cleaned	GPR15L	EUR	39589	0.0106018	0.0116033	0.012825
Testosterone	log_testo_cleaned	GPR15L	All	41706	1.70442e-07	2.56557e-05	0.000124783
Testosterone	log_testo_cleaned	GPR15L	AFR	822	0.000271019	0.00300792	0.00941993
Testosterone	log_testo_cleaned	GPR15L	CSA	786	0.0025672	0.00761747	0.0160921
Triglycerides	log_total_tg_cleaned	GPR15L	All	41706	0.000642823	0.000985578	0.00140358
Triglycerides	log_total_tg_cleaned	GPR15L	Female	22544	0.000205919	0.00049005	0.000922175
Triglycerides	log_total_tg_cleaned	GPR15L	Male	19162	0.00130594	0.00197732	0.00293653
Triglycerides	log_total_tg_cleaned	GPR15L	EUR	39589	0.000911114	0.00127082	0.00175138
Ancestry	pop	GPR15L	All	41706	0.0323897	0.0348029	0.0371818
Ancestry	pop	GPR15L	Female	22544	0.027923	0.030877	0.0339732
Ancestry	pop	GPR15L	Male	19162	0.0253181	0.0291251	0.0322994
Sex	sex	GPR15L	All	41706	0.00162504	0.00218549	0.00268622
Sex	sex	GPR15L	EUR	39589	0.0105314	0.0119341	0.0131958
trans-pQTL score	trans.score	GPR15L	All	41706	0.00579411	0.00669659	0.00780171
trans-pQTL score	trans.score	GPR15L	Female	22544	0.00561411	0.00679346	0.00817115
trans-pQTL score	trans.score	GPR15L	Male	19162	0.0055679	0.00691576	0.00829759
trans-pQTL score	trans.score	GPR15L	EUR	39589	0.00679322	0.00774344	0.00853894
Urate	urate_cleaned	GPR15L	All	41706	0.000772485	0.00109668	0.00151727
Urate	urate_cleaned	GPR15L	Female	22544	0.000244767	0.000549539	0.000948229
Urate	urate_cleaned	GPR15L	Male	19162	0.0015231	0.00237902	0.00328203
Urate	urate_cleaned	GPR15L	EUR	39589	0.000452407	0.000757604	0.00111661
Urea	urea_cleaned	GPR15L	All	41706	0.000515183	0.000833006	0.00125805
Urea	urea_cleaned	GPR15L	Male	19162	0.000143958	0.000446186	0.000870904
Urea	urea_cleaned	GPR15L	EUR	39589	0.00075366	0.00109549	0.00154121
Waist-to-Hip ratio	whr	CD276	Female	23110	0.000754615	0.00125285	0.00184252
Waist-to-Hip ratio	whr	HRC	Female	22065	0.000728785	0.00124364	0.00186297
Waist-to-Hip ratio	whr	SPINK6	Female	23361	0.000760493	0.00124058	0.00187581
Waist-to-Hip ratio	whr	CD163	Male	19686	0.000756011	0.00123768	0.00186576
Bread type	Bread_type	GPR37	All	41953	0.00095207	0.00140611	0.00184054
Bread type	Bread_type	GPR37	Female	22679	0.00137555	0.00198507	0.00277847
Bread type	Bread_type	GPR37	Male	19274	0.00193714	0.00272381	0.00382655
Bread type	Bread_type	GPR37	EUR	39845	0.000843602	0.00117514	0.00160083
Furosemide|Amiloride |Furosemide	C03CA01	GPR37	All	41953	0.000480662	0.000866515	0.00128469
Furosemide|Amiloride |Furosemide	C03CA01	GPR37	Female	22679	0.000308604	0.000648064	0.00110436
Furosemide|Amiloride |Furosemide	C03CA01	GPR37	EUR	39845	0.000375488	0.00065105	0.00100857
Atorvastatin	C10AA05	GPR37	EUR	39845	0.000305502	0.00063365	0.00102588
Cereal intake	Cereal_intake	GPR37	Male	19274	0.000832154	0.00136381	0.00200634
Cereal intake	Cereal_intake	GPR37	EUR	39845	0.000488543	0.00075379	0.00111462
Fasting time	Fasting_time	GPR37	All	41953	0.000540215	0.00090408	0.00124882
Haemoglobin concentration	Haemoglobin_concentration	GPR37	All	41953	0.000819049	0.00125775	0.00178405
Haemoglobin concentration	Haemoglobin_concentration	GPR37	Female	22679	0.00412134	0.00534939	0.00679088
Leisure/social activities	Leisure_social_activities	GPR37	All	41953	0.00374364	0.00457571	0.00539842
Leisure/social activities	Leisure_social_activities	GPR37	Male	19274	0.00122868	0.00184032	0.00268276
Leisure/social activities	Leisure_social_activities	GPR37	EUR	39845	0.00273511	0.00342686	0.00412216
Phenytoin	N03AB02	GPR37	All	41953	0.000662603	0.00103385	0.00137954
Phenytoin	N03AB02	GPR37	Female	22679	0.00035282	0.00128516	0.00143633
Phenytoin	N03AB02	GPR37	Male	19274	0.00067247	0.00124099	0.00187466
Phenytoin	N03AB02	GPR37	EUR	39845	0.00129178	0.00219251	0.00265453
Non-oily fish intake	Non_oily_fish_intake	GPR37	AFR	812	0.0326428	0.0476973	0.0595242
Number of draws	Number_of_draws	GPR37	All	41953	0.000385743	0.000663369	0.00106963
Oily fish intake	Oily_fish_intake	GPR37	All	41953	0.00430018	0.0051889	0.00611017
Oily fish intake	Oily_fish_intake	GPR37	Female	22679	0.0040371	0.00500801	0.00631114
Oily fish intake	Oily_fish_intake	GPR37	Male	19274	0.00494329	0.00629838	0.00761847
Oily fish intake	Oily_fish_intake	GPR37	EUR	39845	0.00326588	0.00400865	0.00482618
Overall health rating	Overall_health_rating	GPR37	Male	19274	0.00118999	0.00177659	0.00268809
Overall health rating	Overall_health_rating	GPR37	EUR	39845	0.000444435	0.000699774	0.00106471
Qualifications	Qualifications	GPR37	Male	19274	0.00147888	0.00228765	0.00312634
Red blood cell (erythrocyte) count	Red_blood_cell__erythrocyte__count	GPR37	Male	19274	0.0057775	0.00717948	0.00880097
Red blood cell (erythrocyte) distribution width	Red_blood_cell__erythrocyte__distribution_width	GPR37	All	41953	0.000303119	0.000558954	0.000833682
Red blood cell (erythrocyte) distribution width	Red_blood_cell__erythrocyte__distribution_width	GPR37	EUR	39845	0.000722477	0.00108191	0.00150301
Height	Standing_height	GPR37	Male	19274	7.0611e-05	0.000301297	0.000705187
Time blood draw	Time_blood_draw	GPR37	All	41953	0.000136973	0.000294708	0.000589814
Time blood draw	Time_blood_draw	GPR37	Female	22679	0.00272677	0.00360808	0.00461324
Time blood draw	Time_blood_draw	GPR37	EUR	39845	0.00034399	0.000552022	0.000848079
Total Lean Mass (g)	Total_Lean_Mass__g_	GPR37	Male	19274	0.00202472	0.0028379	0.00377507
Townsend deprivation index	Townsend_deprivation_index	GPR37	EUR	39845	3.61825e-05	0.000150507	0.000332596
White blood cell (leukocyte) count	White_blood_cell__leukocyte__count	GPR37	All	41953	5.39153e-05	0.000191831	0.000404297
Age	age	GPR37	Female	22679	0.00456832	0.00577738	0.00702718
Age	age	GPR37	EUR	39845	0.00291836	0.00350675	0.00431031
Albumin	albumin_cleaned	GPR37	All	41953	0.000735558	0.00112184	0.00150496
Epilepsy, recurrent seizures, convulsions	bin_345	GPR37	All	41953	0.000457812	0.000782776	0.00115745
Epilepsy, recurrent seizures, convulsions	bin_345	GPR37	EUR	39845	4.61138e-05	0.000173951	0.000424072
Hypertensive chronic kidney disease	bin_401.22	GPR37	Female	22679	0.000174361	0.000736419	0.00143453
Hypertensive chronic kidney disease	bin_401.22	GPR37	EUR	39845	3.7757e-05	0.000175892	0.000394425
Renal failure NOS	bin_585.2	GPR37	All	41953	4.61911e-05	0.000202448	0.000431889
Renal failure NOS	bin_585.2	GPR37	Female	22679	3.70301e-05	0.000353414	0.000763457
Renal failure NOS	bin_585.2	GPR37	EUR	39845	0.00034211	0.000649488	0.000985409
Chronic renal failure [CKD]	bin_585.3	GPR37	All	41953	0.00354911	0.00512176	0.0061863
Chronic renal failure [CKD]	bin_585.3	GPR37	Female	22679	0.001389	0.00239086	0.00348917
Chronic renal failure [CKD]	bin_585.3	GPR37	Male	19274	0.00246124	0.00392275	0.00531108
Chronic renal failure [CKD]	bin_585.3	GPR37	EUR	39845	0.000742809	0.00128531	0.00173303
cis-pQTL score	cis.score	GPR37	All	41953	0.347816	0.352739	0.35721
cis-pQTL score	cis.score	GPR37	Female	22679	0.347601	0.354344	0.361257
cis-pQTL score	cis.score	GPR37	Male	19274	0.352587	0.3602	0.368271
cis-pQTL score	cis.score	GPR37	AFR	812	0.25784	0.291165	0.325925
cis-pQTL score	cis.score	GPR37	CSA	789	0.256545	0.293799	0.32611
cis-pQTL score	cis.score	GPR37	EUR	39845	0.36355	0.367937	0.373113
IGF-1	igf1_cleaned	GPR37	All	41953	0.00184431	0.00245506	0.00294751
IGF-1	igf1_cleaned	GPR37	Female	22679	0.00542096	0.00686079	0.00815385
IGF-1	igf1_cleaned	GPR37	Male	19274	0.00161916	0.00232253	0.00320649
IGF-1	igf1_cleaned	GPR37	EUR	39845	0.00486062	0.0055993	0.00631348
Alkaline phosphatase	log_alp_cleaned	GPR37	All	41953	0.00299562	0.00370459	0.00443574
Alkaline phosphatase	log_alp_cleaned	GPR37	Female	22679	0.0029431	0.0038185	0.00503107
Alkaline phosphatase	log_alp_cleaned	GPR37	Male	19274	0.00736633	0.00873376	0.0105343
Alkaline phosphatase	log_alp_cleaned	GPR37	EUR	39845	0.00327598	0.00416516	0.00496028
Creatinine	log_crea_s_cleaned	GPR37	All	41953	0.0132527	0.0145746	0.0158895
Creatinine	log_crea_s_cleaned	GPR37	Female	22679	0.00701575	0.00829974	0.00997793
Creatinine	log_crea_s_cleaned	GPR37	Male	19274	0.00371669	0.00502892	0.00673269
Creatinine	log_crea_s_cleaned	GPR37	EUR	39845	0.00849643	0.00959711	0.0108088
C-reactive protein	log_crp_cleaned	GPR37	CSA	789	3.79636e-06	0.000428605	0.00360525
Cystatin C	log_cysc_cleaned	GPR37	All	41953	0.0556343	0.0583175	0.0610815
Cystatin C	log_cysc_cleaned	GPR37	Female	22679	0.0636029	0.0666525	0.0702808
Cystatin C	log_cysc_cleaned	GPR37	Male	19274	0.073289	0.0784821	0.0832676
Cystatin C	log_cysc_cleaned	GPR37	AFR	812	0.102259	0.142758	0.176316
Cystatin C	log_cysc_cleaned	GPR37	CSA	789	0.164393	0.199058	0.236316
Cystatin C	log_cysc_cleaned	GPR37	EUR	39845	0.060617	0.0633771	0.0663904
Gamma glutamyltransferase	log_ggt_cleaned	GPR37	All	41953	0.000539022	0.000841482	0.00124482
Gamma glutamyltransferase	log_ggt_cleaned	GPR37	Male	19274	0.000999968	0.00158248	0.00251491
Gamma glutamyltransferase	log_ggt_cleaned	GPR37	EUR	39845	0.000887911	0.00131303	0.00178548
Lipoprotein A	log_lipo_a_cleaned	GPR37	EUR	39845	0.00121675	0.00166761	0.00226205
Total bilirubin	log_tbil_cleaned	GPR37	All	41953	0.00160972	0.00206879	0.00266338
Total bilirubin	log_tbil_cleaned	GPR37	Female	22679	0.0010117	0.00170666	0.00244022
Total bilirubin	log_tbil_cleaned	GPR37	Male	19274	0.00275602	0.0037628	0.00480178
Total bilirubin	log_tbil_cleaned	GPR37	EUR	39845	0.00421239	0.00496398	0.00587014
Triglycerides	log_total_tg_cleaned	GPR37	All	41953	0.0947136	0.0977997	0.101469
Triglycerides	log_total_tg_cleaned	GPR37	Female	22679	0.097931	0.10228	0.106296
Triglycerides	log_total_tg_cleaned	GPR37	Male	19274	0.104272	0.109981	0.115499
Triglycerides	log_total_tg_cleaned	GPR37	AFR	812	0.131273	0.159502	0.197346
Triglycerides	log_total_tg_cleaned	GPR37	CSA	789	0.0724641	0.091236	0.117318
Triglycerides	log_total_tg_cleaned	GPR37	EUR	39845	0.0982201	0.101624	0.105355
Month	month	GPR37	EUR	39845	0.000556905	0.000875936	0.00125141
Ancestry	pop	GPR37	All	41953	0.00258653	0.00309558	0.00391896
Ancestry	pop	GPR37	Female	22679	0.00507	0.00641512	0.00752008
Ancestry	pop	GPR37	Male	19274	0.00311431	0.00402205	0.00540029
trans-pQTL score	trans.score	GPR37	All	41953	0.0336981	0.0356111	0.0376864
trans-pQTL score	trans.score	GPR37	Female	22679	0.019455	0.0221338	0.0246655
trans-pQTL score	trans.score	GPR37	Male	19274	0.0194355	0.0221085	0.0245775
trans-pQTL score	trans.score	GPR37	AFR	812	0.00311155	0.00859723	0.016427
trans-pQTL score	trans.score	GPR37	CSA	789	0.0382241	0.0529642	0.0780989
trans-pQTL score	trans.score	GPR37	EUR	39845	0.0278574	0.0298793	0.0319469
Urate	urate_cleaned	GPR37	All	41953	0.00352135	0.00410026	0.00483979
Urate	urate_cleaned	GPR37	Female	22679	0.00510951	0.00664215	0.0079049
Urate	urate_cleaned	GPR37	Male	19274	0.00556194	0.00678234	0.00822838
Urate	urate_cleaned	GPR37	EUR	39845	0.00317566	0.00383414	0.00460323
Urea	urea_cleaned	GPR37	All	41953	0.00127194	0.00174272	0.00231577
Urea	urea_cleaned	GPR37	Female	22679	0.000673094	0.00113791	0.00180616
Urea	urea_cleaned	GPR37	Male	19274	0.00155156	0.00231803	0.00316772
Urea	urea_cleaned	GPR37	EUR	39845	0.00263453	0.00333656	0.00405373
Metformin	A10BA02	GPRC5C	All	41687	0.000290634	0.000569339	0.000877533
Metformin	A10BA02	GPRC5C	Male	19152	0.000978322	0.00161432	0.0023212
Metformin	A10BA02	GPRC5C	EUR	39570	0.00231543	0.00279371	0.00337492
Ankle spacing width	Ankle_spacing_width	GPRC5C	All	41687	1.48711e-07	2.97153e-05	0.000125698
Ankle spacing width	Ankle_spacing_width	GPRC5C	EUR	39570	3.01377e-07	2.466e-05	0.000131595
Beef intake	Beef_intake	GPRC5C	All	41687	0.000506094	0.000793495	0.0011612
Beef intake	Beef_intake	GPRC5C	Female	22535	0.000899779	0.00149204	0.00211051
Beef intake	Beef_intake	GPRC5C	EUR	39570	0.00188632	0.0024895	0.00303589
Conjugated Estrogens	G03CA57	GPRC5C	All	41687	5.4666e-06	5.65131e-05	0.000189018
Haemoglobin concentration	Haemoglobin_concentration	GPRC5C	All	41687	0.00170867	0.00223692	0.00279196
Haemoglobin concentration	Haemoglobin_concentration	GPRC5C	Female	22535	0.00113552	0.00168402	0.00235344
Haemoglobin concentration	Haemoglobin_concentration	GPRC5C	Male	19152	0.00135328	0.00207422	0.0030486
Haemoglobin concentration	Haemoglobin_concentration	GPRC5C	EUR	39570	0.000339515	0.000560197	0.000875733
Platelet crit	Platelet_crit	GPRC5C	Female	22535	4.84092e-06	7.43536e-05	0.00028748
Pork intake	Pork_intake	GPRC5C	AFR	823	0.00349437	0.00888498	0.0160763
Poultry intake	Poultry_intake	GPRC5C	Female	22535	0.000724069	0.00116111	0.00175981
Total Lean Mass (g)	Total_Lean_Mass__g_	GPRC5C	EUR	39570	1.0974e-08	4.19926e-06	5.06528e-05
Age	age	GPRC5C	All	41687	0.00389477	0.00464738	0.00534231
Age	age	GPRC5C	Female	22535	0.000443798	0.000921058	0.00138508
Age	age	GPRC5C	Male	19152	0.0053504	0.00669242	0.00793753
Age	age	GPRC5C	EUR	39570	0.00493126	0.00581465	0.00670962
Albumin	albumin_cleaned	GPRC5C	All	41687	0.00036218	0.000611873	0.000946476
Albumin	albumin_cleaned	GPRC5C	Female	22535	0.00316289	0.00401574	0.00532384
Albumin	albumin_cleaned	GPRC5C	EUR	39570	0.0021141	0.00278859	0.0035618
Alcohol consumption	alcohol	GPRC5C	All	41687	0.00237515	0.00298932	0.00357754
Alcohol consumption	alcohol	GPRC5C	Female	22535	0.00412358	0.00507603	0.00641055
Alcohol consumption	alcohol	GPRC5C	EUR	39570	0.00102735	0.00145706	0.00192852
Epilepsy, recurrent seizures, convulsions	bin_345	GPRC5C	All	41687	0.000723807	0.00113116	0.00156478
Body mass index	bmi	EDDM3B	All	41687	0.00301525	0.00359623	0.0042838
Body mass index	bmi	GPRC5C	Female	22535	0.00556947	0.00663938	0.00799769
Body mass index	bmi	GPRC5C	EUR	39570	0.00278549	0.00337449	0.00415409
cis-pQTL score	cis.score	GPRC5C	All	41687	0.00797649	0.00895869	0.0101904
cis-pQTL score	cis.score	GPRC5C	Female	22535	0.00432536	0.00529301	0.00654971
cis-pQTL score	cis.score	GPRC5C	Male	19152	0.00625535	0.00777796	0.00923549
cis-pQTL score	cis.score	GPRC5C	CSA	784	0.0165099	0.0269112	0.0406106
cis-pQTL score	cis.score	GPRC5C	EUR	39570	0.00641115	0.00734062	0.00833149
HDL cholesterol	hdl_chol_cleaned	GPRC5C	All	41687	0.00704148	0.00822244	0.00925412
HDL cholesterol	hdl_chol_cleaned	GPRC5C	Female	22535	0.00564074	0.00697461	0.00843104
HDL cholesterol	hdl_chol_cleaned	GPRC5C	Male	19152	0.00336791	0.00442521	0.00563138
HDL cholesterol	hdl_chol_cleaned	GPRC5C	EUR	39570	0.00374473	0.00443025	0.0051252
LDL direct	ldl_chol_cleaned	GPRC5C	All	41687	0.0008963	0.00123412	0.00168129
LDL direct	ldl_chol_cleaned	GPRC5C	Male	19152	0.00134228	0.00197701	0.00283382
LDL direct	ldl_chol_cleaned	GPRC5C	CSA	784	7.40681e-05	0.00278598	0.00963433
LDL direct	ldl_chol_cleaned	GPRC5C	EUR	39570	0.0011418	0.00158788	0.00212378
Alkaline phosphatase	log_alp_cleaned	GPRC5C	All	41687	0.00126501	0.00171146	0.00222644
Alkaline phosphatase	log_alp_cleaned	GPRC5C	Male	19152	0.00286	0.00370515	0.00477346
Alkaline phosphatase	log_alp_cleaned	GPRC5C	EUR	39570	0.000362385	0.000640469	0.000959172
Alanine aminotransferase	log_alt_cleaned	GPRC5C	All	41687	0.00216177	0.00277311	0.00340681
Alanine aminotransferase	log_alt_cleaned	GPRC5C	Female	22535	0.0019823	0.00301328	0.00423827
Alanine aminotransferase	log_alt_cleaned	GPRC5C	Male	19152	0.000389638	0.000855913	0.00150403
Alanine aminotransferase	log_alt_cleaned	GPRC5C	EUR	39570	0.000196068	0.000398626	0.000648693
Aspartate aminotransferase	log_ast_cleaned	GPRC5C	All	41687	0.00128988	0.00172811	0.00222387
Aspartate aminotransferase	log_ast_cleaned	GPRC5C	Female	22535	0.00138317	0.002207	0.00297486
Aspartate aminotransferase	log_ast_cleaned	GPRC5C	Male	19152	0.0013882	0.00198145	0.00268178
Aspartate aminotransferase	log_ast_cleaned	GPRC5C	EUR	39570	0.00126094	0.00168644	0.00222746
Gamma glutamyltransferase	log_ggt_cleaned	GPRC5C	All	41687	0.161371	0.16507	0.168784
Gamma glutamyltransferase	log_ggt_cleaned	GPRC5C	Female	22535	0.153244	0.15885	0.164596
Gamma glutamyltransferase	log_ggt_cleaned	GPRC5C	Male	19152	0.17675	0.182908	0.189354
Gamma glutamyltransferase	log_ggt_cleaned	GPRC5C	AFR	823	0.123486	0.161076	0.194594
Gamma glutamyltransferase	log_ggt_cleaned	GPRC5C	CSA	784	0.16143	0.189677	0.225301
Gamma glutamyltransferase	log_ggt_cleaned	GPRC5C	EUR	39570	0.15821	0.162218	0.166526
Total bilirubin	log_tbil_cleaned	GPRC5C	All	41687	0.000747855	0.00114017	0.00153173
Total bilirubin	log_tbil_cleaned	GPRC5C	Female	22535	0.000181913	0.000454208	0.000928768
Total bilirubin	log_tbil_cleaned	GPRC5C	Male	19152	6.11666e-05	0.000297801	0.000610585
Total bilirubin	log_tbil_cleaned	GPRC5C	EUR	39570	0.000874233	0.00124954	0.00171651
Testosterone	log_testo_cleaned	GPRC5C	All	41687	0.000140937	0.000359422	0.000578282
Testosterone	log_testo_cleaned	GPRC5C	Male	19152	1.0162e-07	6.68277e-05	0.000305468
Testosterone	log_testo_cleaned	GPRC5C	EUR	39570	0.000335966	0.000558582	0.000852565
Triglycerides	log_total_tg_cleaned	GPRC5C	All	41687	0.00243576	0.0028979	0.00348135
Triglycerides	log_total_tg_cleaned	GPRC5C	Female	22535	0.00288475	0.00382058	0.00496893
Triglycerides	log_total_tg_cleaned	GPRC5C	Male	19152	0.00250932	0.00330948	0.00448397
Triglycerides	log_total_tg_cleaned	GPRC5C	EUR	39570	0.00301314	0.00373839	0.00448313
Ancestry	pop	GPRC5C	All	41687	0.00371819	0.00461121	0.00537305
Ancestry	pop	GPRC5C	Female	22535	0.00582977	0.00714508	0.00828783
Ancestry	pop	GPRC5C	Male	19152	0.00164394	0.00239057	0.00328981
Sex	sex	GPRC5C	All	41687	0.00094715	0.001331	0.00178823
Sex	sex	GPRC5C	EUR	39570	0.000750015	0.00110318	0.00152034
SHBG	shbg_cleaned	GPRC5C	All	41687	0.000166819	0.000369149	0.000605853
SHBG	shbg_cleaned	GPRC5C	Female	22535	0.00225145	0.00316038	0.00409318
Smoking	smoking	GPRC5C	All	41687	0.000761025	0.00109132	0.00149599
Smoking	smoking	GPRC5C	EUR	39570	0.000295349	0.000511153	0.000792567
Total protein	total_prot_cleaned	GPRC5C	All	41687	0.000542311	0.000828842	0.00120971
Total protein	total_prot_cleaned	GPRC5C	Male	19152	0.00142769	0.00211666	0.00286891
trans-pQTL score	trans.score	GPRC5C	All	41687	0.00747621	0.0085033	0.00957984
trans-pQTL score	trans.score	GPRC5C	Female	22535	0.00731884	0.0087163	0.00992417
trans-pQTL score	trans.score	GPRC5C	Male	19152	0.0095567	0.0115076	0.0132471
trans-pQTL score	trans.score	GPRC5C	EUR	39570	0.00871871	0.00983604	0.0110091
Urate	urate_cleaned	GPRC5C	All	41687	6.07712e-05	0.000168113	0.000367797
Date of attending assessment centre	Date_of_attending_assessment_centre	GRAP2	All	42688	0.00303089	0.00359881	0.00424767
Date of attending assessment centre	Date_of_attending_assessment_centre	GRAP2	Female	23074	0.00391275	0.00483227	0.00600451
Date of attending assessment centre	Date_of_attending_assessment_centre	GRAP2	Male	19614	0.00188735	0.00265635	0.00368207
Date of attending assessment centre	Date_of_attending_assessment_centre	GRAP2	EUR	40558	0.00341875	0.00425005	0.00494616
Mean platelet (thrombocyte) volume	Mean_platelet__thrombocyte__volume	GRAP2	All	42688	0.0243187	0.0263233	0.0281337
Mean platelet (thrombocyte) volume	Mean_platelet__thrombocyte__volume	GRAP2	Female	23074	0.029815	0.0321992	0.0344124
Mean platelet (thrombocyte) volume	Mean_platelet__thrombocyte__volume	GRAP2	Male	19614	0.0269465	0.0298606	0.0326916
Mean platelet (thrombocyte) volume	Mean_platelet__thrombocyte__volume	GRAP2	CSA	797	0.0517058	0.067435	0.08883
Mean platelet (thrombocyte) volume	Mean_platelet__thrombocyte__volume	GRAP2	EUR	40558	0.0274826	0.0292553	0.0316134
Number of draws	Number_of_draws	GRAP2	Male	19614	1.44391e-07	2.303e-05	0.000155
Particulate matter air pollution (pm10); 2007	Particulate_matter_air_pollution__pm10___2007	GRAP2	All	42688	0.00014932	0.000332962	0.000535716
Particulate matter air pollution (pm10); 2007	Particulate_matter_air_pollution__pm10___2007	GRAP2	Female	23074	0.000323934	0.000585347	0.00107611
Particulate matter air pollution (pm10); 2007	Particulate_matter_air_pollution__pm10___2007	GRAP2	Male	19614	2.45097e-08	1.26768e-05	0.000122476
Particulate matter air pollution (pm10); 2007	Particulate_matter_air_pollution__pm10___2007	GRAP2	EUR	40558	0.000920553	0.00130434	0.00177477
Platelet crit	Platelet_crit	GRAP2	All	42688	0.0902984	0.0932859	0.0968528
Platelet crit	Platelet_crit	GRAP2	Female	23074	0.087153	0.0923293	0.096205
Platelet crit	Platelet_crit	GRAP2	Male	19614	0.112502	0.117968	0.122937
Platelet crit	Platelet_crit	GRAP2	AFR	821	0.0270172	0.0424034	0.0635951
Platelet crit	Platelet_crit	GRAP2	CSA	797	0.125939	0.154046	0.185839
Platelet crit	Platelet_crit	GRAP2	EUR	40558	0.105223	0.108696	0.112361
Spread type	Spread_type	GRAP2	All	42688	0.00101979	0.0014196	0.00167993
Spread type	Spread_type	GRAP2	Female	23074	0.000594761	0.00104225	0.00163802
Spread type	Spread_type	GRAP2	EUR	40558	0.00165265	0.00226917	0.00269954
Time blood draw	Time_blood_draw	GRAP2	All	42688	0.0106174	0.0117882	0.0129591
Time blood draw	Time_blood_draw	GRAP2	Female	23074	0.00967382	0.0115735	0.0131524
Time blood draw	Time_blood_draw	GRAP2	Male	19614	0.0114441	0.0134475	0.0154882
Time blood draw	Time_blood_draw	GRAP2	AFR	821	0.020276	0.0329583	0.0486001
Time blood draw	Time_blood_draw	GRAP2	EUR	40558	0.0120971	0.0131136	0.0144637
Centre	centre	GRAP2	All	42688	0.0181689	0.0197338	0.0213461
Centre	centre	GRAP2	Female	23074	0.0206697	0.0230209	0.0250841
Centre	centre	GRAP2	Male	19614	0.0240657	0.0265869	0.0292483
Centre	centre	GRAP2	EUR	40558	0.0198408	0.0215628	0.0231417
cis-pQTL score	cis.score	GRAP2	All	42688	0.00176811	0.00228161	0.0027819
cis-pQTL score	cis.score	GRAP2	Female	23074	0.00206385	0.00283037	0.00375211
cis-pQTL score	cis.score	GRAP2	Male	19614	0.00216684	0.00293504	0.00374113
cis-pQTL score	cis.score	GRAP2	EUR	40558	0.00285953	0.00344608	0.00413773
Triglycerides	log_total_tg_cleaned	GRAP2	All	42688	0.0124813	0.0138296	0.015245
Triglycerides	log_total_tg_cleaned	GRAP2	Female	23074	0.0167303	0.0190646	0.0214277
Triglycerides	log_total_tg_cleaned	GRAP2	Male	19614	0.0179877	0.0204014	0.0229835
Triglycerides	log_total_tg_cleaned	GRAP2	CSA	797	0.0148493	0.0258373	0.0439134
Triglycerides	log_total_tg_cleaned	GRAP2	EUR	40558	0.0135327	0.0146554	0.015858
Sex	sex	GRAP2	All	42688	0.00199164	0.00251787	0.00307918
Sex	sex	GRAP2	EUR	40558	0.00376907	0.00440462	0.00529799
Total protein	total_prot_cleaned	GRAP2	All	42688	0.00581517	0.00687903	0.00790495
Total protein	total_prot_cleaned	GRAP2	Female	23074	0.00574847	0.00701474	0.00817228
Total protein	total_prot_cleaned	GRAP2	Male	19614	0.00163201	0.00242881	0.00336452
Total protein	total_prot_cleaned	GRAP2	EUR	40558	0.00606703	0.00699469	0.00799565
trans-pQTL score	trans.score	GRAP2	All	42688	0.00117346	0.00169046	0.00217049
trans-pQTL score	trans.score	GRAP2	EUR	40558	0.00021987	0.000433192	0.000698339
Urate	urate_cleaned	GRAP2	All	42688	1.03613e-05	8.63363e-05	0.000216063
Waist-to-Hip ratio	whr	VEGFD	Male	19825	0.000692937	0.00123341	0.00192054
Waist-to-Hip ratio	whr	STC1	Male	19837	0.000703086	0.00123327	0.00178993
Date of attending assessment centre	Date_of_attending_assessment_centre	GRHPR	All	41864	0.00405355	0.00480756	0.00554328
Date of attending assessment centre	Date_of_attending_assessment_centre	GRHPR	Female	22643	0.00568639	0.00683624	0.00837136
Date of attending assessment centre	Date_of_attending_assessment_centre	GRHPR	Male	19221	0.000527585	0.00103544	0.00164333
Date of attending assessment centre	Date_of_attending_assessment_centre	GRHPR	EUR	39747	0.00427097	0.00505867	0.00585783
Haemoglobin concentration	Haemoglobin_concentration	GRHPR	All	41864	0.000791159	0.00119964	0.00161185
Haemoglobin concentration	Haemoglobin_concentration	GRHPR	Male	19221	0.00346352	0.0048871	0.00646426
Haemoglobin concentration	Haemoglobin_concentration	GRHPR	EUR	39747	3.70254e-05	0.000158685	0.000331544
High light scatter reticulocyte count	High_light_scatter_reticulocyte_count	GRHPR	Male	19221	0.000241351	0.000619039	0.00106862
Mean platelet (thrombocyte) volume	Mean_platelet__thrombocyte__volume	GRHPR	All	41864	0.0201082	0.0217501	0.0237506
Mean platelet (thrombocyte) volume	Mean_platelet__thrombocyte__volume	GRHPR	Female	22643	0.0258081	0.0282316	0.031569
Mean platelet (thrombocyte) volume	Mean_platelet__thrombocyte__volume	GRHPR	Male	19221	0.0160644	0.0187024	0.0208236
Mean platelet (thrombocyte) volume	Mean_platelet__thrombocyte__volume	GRHPR	CSA	787	0.0222725	0.0376493	0.0540719
Mean platelet (thrombocyte) volume	Mean_platelet__thrombocyte__volume	GRHPR	EUR	39747	0.024659	0.0264511	0.0283966
Number of draws	Number_of_draws	GRHPR	All	41864	0.000389934	0.000685591	0.00105431
Number of draws	Number_of_draws	GRHPR	Female	22643	2.55299e-07	3.67407e-05	0.000195927
Number of draws	Number_of_draws	GRHPR	Male	19221	0.000794594	0.00126382	0.00192123
Number of draws	Number_of_draws	GRHPR	EUR	39747	2.23109e-05	0.000111169	0.000318469
Particulate matter air pollution (pm10); 2007	Particulate_matter_air_pollution__pm10___2007	GRHPR	All	41864	0.000269799	0.000515796	0.000803538
Particulate matter air pollution (pm10); 2007	Particulate_matter_air_pollution__pm10___2007	GRHPR	Female	22643	6.16755e-05	0.000239016	0.00050896
Particulate matter air pollution (pm10); 2007	Particulate_matter_air_pollution__pm10___2007	GRHPR	Male	19221	0.000264292	0.000592603	0.00103048
Particulate matter air pollution (pm10); 2007	Particulate_matter_air_pollution__pm10___2007	GRHPR	EUR	39747	0.000375698	0.000660917	0.00102365
Platelet crit	Platelet_crit	GRHPR	All	41864	0.0784261	0.0817846	0.0847744
Platelet crit	Platelet_crit	GRHPR	Female	22643	0.0804598	0.0849708	0.0894531
Platelet crit	Platelet_crit	GRHPR	Male	19221	0.0910594	0.0956579	0.100905
Platelet crit	Platelet_crit	GRHPR	AFR	820	0.0228024	0.0344803	0.0501769
Platelet crit	Platelet_crit	GRHPR	CSA	787	0.0578866	0.0777369	0.102012
Platelet crit	Platelet_crit	GRHPR	EUR	39747	0.0846658	0.0879955	0.0912493
Pulse rate, automated reading	Pulse_rate	GRHPR	All	41864	0.00108063	0.00145263	0.00183898
Pulse rate, automated reading	Pulse_rate	GRHPR	Male	19221	0.00185402	0.00263472	0.00345563
Pulse rate, automated reading	Pulse_rate	GRHPR	EUR	39747	0.00090565	0.00131948	0.00179801
Red blood cell (erythrocyte) count	Red_blood_cell__erythrocyte__count	GRHPR	All	41864	0.000102787	0.000266966	0.000454787
Red blood cell (erythrocyte) count	Red_blood_cell__erythrocyte__count	GRHPR	EUR	39747	2.14453e-08	6.82134e-06	8.21664e-05
Spread type	Spread_type	GRHPR	All	41864	0.000388033	0.000599601	0.000885273
Spread type	Spread_type	GRHPR	Female	22643	0.00125819	0.00187238	0.00257224
Spread type	Spread_type	GRHPR	EUR	39747	0.000607238	0.000845099	0.00117107
Time blood draw	Time_blood_draw	GRHPR	All	41864	0.0181947	0.019769	0.0209537
Time blood draw	Time_blood_draw	GRHPR	Female	22643	0.0135784	0.015614	0.0175635
Time blood draw	Time_blood_draw	GRHPR	Male	19221	0.0142589	0.0159825	0.0180616
Time blood draw	Time_blood_draw	GRHPR	EUR	39747	0.0170354	0.0187792	0.0206794
White blood cell (leukocyte) count	White_blood_cell__leukocyte__count	GRHPR	All	41864	0.000336668	0.000571628	0.00091613
White blood cell (leukocyte) count	White_blood_cell__leukocyte__count	GRHPR	Female	22643	0.00011527	0.000367474	0.000727539
White blood cell (leukocyte) count	White_blood_cell__leukocyte__count	GRHPR	CSA	787	0.00587455	0.016463	0.0347401
White blood cell (leukocyte) count	White_blood_cell__leukocyte__count	GRHPR	EUR	39747	0.000371284	0.000617044	0.000919649
Age	age	GRHPR	All	41864	0.00103809	0.00144103	0.00193297
Age	age	GRHPR	Male	19221	0.00171177	0.00239146	0.00323361
Age	age	GRHPR	EUR	39747	0.000457802	0.000699638	0.00100669
Albumin	albumin_cleaned	GRHPR	All	41864	0.00171302	0.00211749	0.0026612
Albumin	albumin_cleaned	GRHPR	Female	22643	0.00111258	0.00168029	0.00239687
Albumin	albumin_cleaned	GRHPR	Male	19221	0.000779008	0.00137435	0.00210549
Albumin	albumin_cleaned	GRHPR	EUR	39747	0.000914535	0.00127537	0.00166044
Centre	centre	GRHPR	All	41864	0.0134586	0.0149977	0.0162857
Centre	centre	GRHPR	Female	22643	0.0118453	0.0135802	0.0160889
Centre	centre	GRHPR	Male	19221	0.0188981	0.0212988	0.0237687
Centre	centre	GRHPR	EUR	39747	0.0134447	0.0146781	0.0162772
cis-pQTL score	cis.score	GRHPR	All	41864	0.0392914	0.041352	0.0437835
cis-pQTL score	cis.score	GRHPR	Female	22643	0.0409271	0.0447788	0.0483052
cis-pQTL score	cis.score	GRHPR	Male	19221	0.0345148	0.0379654	0.0418084
cis-pQTL score	cis.score	GRHPR	CSA	787	0.00567243	0.0156201	0.0274676
cis-pQTL score	cis.score	GRHPR	EUR	39747	0.0393984	0.0413877	0.0438436
Alanine aminotransferase	log_alt_cleaned	GRHPR	All	41864	0.00192361	0.0026337	0.00313908
Alanine aminotransferase	log_alt_cleaned	GRHPR	Female	22643	0.00257129	0.00335198	0.00425447
Alanine aminotransferase	log_alt_cleaned	GRHPR	Male	19221	0.0037369	0.00470552	0.00584781
Alanine aminotransferase	log_alt_cleaned	GRHPR	CSA	787	0.0256256	0.0388311	0.0589259
Alanine aminotransferase	log_alt_cleaned	GRHPR	EUR	39747	0.00383655	0.00464254	0.0055018
Aspartate aminotransferase	log_ast_cleaned	GRHPR	All	41864	0.00283953	0.00336866	0.00419516
Aspartate aminotransferase	log_ast_cleaned	GRHPR	Female	22643	0.00044535	0.000876955	0.00139833
Aspartate aminotransferase	log_ast_cleaned	GRHPR	Male	19221	0.00219938	0.00301537	0.00392044
Aspartate aminotransferase	log_ast_cleaned	GRHPR	EUR	39747	0.00189571	0.00250975	0.00319631
Creatinine	log_crea_s_cleaned	GRHPR	Female	22643	0.000482698	0.000840124	0.00133154
Creatinine	log_crea_s_cleaned	GRHPR	Male	19221	0.0020176	0.0027855	0.00367882
Gamma glutamyltransferase	log_ggt_cleaned	GRHPR	All	41864	0.000985748	0.00138345	0.00178573
Gamma glutamyltransferase	log_ggt_cleaned	GRHPR	Female	22643	0.00196346	0.00264751	0.0035813
Gamma glutamyltransferase	log_ggt_cleaned	GRHPR	Male	19221	0.00133584	0.00202933	0.00289447
Gamma glutamyltransferase	log_ggt_cleaned	GRHPR	AFR	820	0.0136783	0.0230358	0.0352191
Gamma glutamyltransferase	log_ggt_cleaned	GRHPR	EUR	39747	0.00123812	0.00167869	0.00218023
Triglycerides	log_total_tg_cleaned	GRHPR	All	41864	0.0180612	0.0197466	0.0216018
Triglycerides	log_total_tg_cleaned	GRHPR	Female	22643	0.00989389	0.0112155	0.0130716
Triglycerides	log_total_tg_cleaned	GRHPR	Male	19221	0.0168117	0.0190241	0.0214074
Triglycerides	log_total_tg_cleaned	GRHPR	CSA	787	0.0294678	0.048823	0.0668453
Triglycerides	log_total_tg_cleaned	GRHPR	EUR	39747	0.0118191	0.0131991	0.0147917
Sex	sex	GRHPR	All	41864	0.00108676	0.00145663	0.00184352
Sex	sex	GRHPR	EUR	39747	0.00219168	0.00284332	0.00342859
Total protein	total_prot_cleaned	GRHPR	All	41864	0.00250192	0.00310161	0.00385225
Total protein	total_prot_cleaned	GRHPR	Female	22643	0.00409585	0.00541388	0.00657789
Total protein	total_prot_cleaned	GRHPR	Male	19221	0.0015814	0.00230924	0.00335727
Total protein	total_prot_cleaned	GRHPR	AFR	820	0.0243474	0.0425202	0.0622606
Total protein	total_prot_cleaned	GRHPR	CSA	787	0.0156933	0.0276875	0.0429047
Total protein	total_prot_cleaned	GRHPR	EUR	39747	0.00405822	0.00499821	0.00597093
trans-pQTL score	trans.score	GRHPR	All	41864	0.00175553	0.00226613	0.00298477
trans-pQTL score	trans.score	GRHPR	Female	22643	0.00111873	0.00168708	0.00230934
trans-pQTL score	trans.score	GRHPR	Male	19221	0.00150054	0.00232759	0.00312408
trans-pQTL score	trans.score	GRHPR	EUR	39747	0.00288516	0.00347428	0.00418295
Urea	urea_cleaned	GRHPR	All	41864	0.000266782	0.000517142	0.000808309
Urea	urea_cleaned	GRHPR	Female	22643	2.27034e-07	2.65039e-05	0.000184189
Urea	urea_cleaned	GRHPR	EUR	39747	0.000450462	0.000753125	0.00108033
Vitamin D	vitd_cleaned	GRHPR	All	41864	0.000805486	0.00117999	0.00162984
Vitamin D	vitd_cleaned	GRHPR	Female	22643	0.00034612	0.00068952	0.00120243
Vitamin D	vitd_cleaned	GRHPR	Male	19221	0.000215431	0.000479588	0.0010316
Vitamin D	vitd_cleaned	GRHPR	EUR	39747	0.00135628	0.00194775	0.00247699
Oily fish intake	Oily_fish_intake	GRIK2	AFR	822	0.0213848	0.034055	0.0481922
Height	Standing_height	GRIK2	EUR	39694	3.76543e-06	6.83902e-05	0.000194974
Weight change compared with 1 year ago	Weight_change_compared_with_1_year_ago	GRIK2	All	41811	0.000321044	0.000593282	0.000911606
Weight change compared with 1 year ago	Weight_change_compared_with_1_year_ago	GRIK2	EUR	39694	3.9724e-05	0.000113864	0.000250608
Age	age	GRIK2	All	41811	0.000156314	0.000335983	0.00058886
Age	age	GRIK2	Female	22626	0.00082012	0.00130411	0.00193571
Age	age	GRIK2	EUR	39694	0.000405124	0.000732596	0.00106918
Asthma	bin_495	GRIK2	All	41811	0.000583385	0.00093857	0.00138352
Asthma	bin_495	GRIK2	Female	22626	2.82527e-05	0.00012851	0.000358684
cis-pQTL score	cis.score	GRIK2	All	41811	0.0306987	0.032576	0.0340512
cis-pQTL score	cis.score	GRIK2	Female	22626	0.0251342	0.0272712	0.0292934
cis-pQTL score	cis.score	GRIK2	Male	19185	0.0288459	0.0317631	0.0344056
cis-pQTL score	cis.score	GRIK2	AFR	822	0.0266655	0.0424651	0.0569059
cis-pQTL score	cis.score	GRIK2	CSA	783	0.00321536	0.02085	0.0308703
cis-pQTL score	cis.score	GRIK2	EUR	39694	0.0303707	0.0323329	0.0338908
HDL cholesterol	hdl_chol_cleaned	GRIK2	All	41811	6.02404e-06	6.71222e-05	0.00017259
Alkaline phosphatase	log_alp_cleaned	GRIK2	All	41811	0.000416895	0.000722535	0.001095
Alkaline phosphatase	log_alp_cleaned	GRIK2	EUR	39694	0.000183153	0.000446333	0.000735139
Aspartate aminotransferase	log_ast_cleaned	GRIK2	All	41811	0.00106343	0.0014324	0.00186941
Aspartate aminotransferase	log_ast_cleaned	GRIK2	Female	22626	9.53427e-05	0.000304798	0.000692211
Aspartate aminotransferase	log_ast_cleaned	GRIK2	Male	19185	0.00186944	0.00261809	0.00366611
Aspartate aminotransferase	log_ast_cleaned	GRIK2	EUR	39694	0.000207615	0.000435109	0.000702845
Sex	sex	GRIK2	All	41811	0.00183071	0.00241014	0.00303524
Sex	sex	GRIK2	EUR	39694	0.00106148	0.00153063	0.00197134
Smoking	smoking	GRIK2	All	41811	0.00130877	0.00176923	0.00225999
Smoking	smoking	GRIK2	Female	22626	0.00125263	0.00183429	0.0026047
Smoking	smoking	GRIK2	Male	19185	0.00121788	0.00186287	0.00265133
Smoking	smoking	GRIK2	EUR	39694	0.00128091	0.00183544	0.0023818
Total protein	total_prot_cleaned	GRIK2	EUR	39694	8.19608e-05	0.000212802	0.00044904
trans-pQTL score	trans.score	GRIK2	All	41811	0.00174	0.00227763	0.00284277
trans-pQTL score	trans.score	GRIK2	Female	22626	0.00101781	0.00149932	0.00212896
trans-pQTL score	trans.score	GRIK2	Male	19185	0.00211719	0.00307658	0.00385534
trans-pQTL score	trans.score	GRIK2	EUR	39694	0.00165448	0.0021484	0.00268115
Vitamin D	vitd_cleaned	GRIK2	All	41811	0.00163396	0.00215221	0.00281383
Vitamin D	vitd_cleaned	GRIK2	Female	22626	0.00102133	0.00152303	0.00212576
Vitamin D	vitd_cleaned	GRIK2	EUR	39694	0.0007609	0.00103816	0.00145436
Duration of moderate activity	Duration_of_moderate_activity	GRIN2B	EUR	38483	7.13933e-06	8.42362e-05	0.000221202
Immature reticulocyte fraction	Immature_reticulocyte_fraction	GRIN2B	EUR	38483	9.46241e-07	3.77512e-05	0.000146572
Non-oily fish intake	Non_oily_fish_intake	GRIN2B	AFR	797	0.0127767	0.0240935	0.0344991
Age	age	GRIN2B	All	40523	3.02455e-05	0.000121606	0.000278465
Age	age	GRIN2B	Female	21920	6.48272e-05	0.000216959	0.000477797
Age	age	GRIN2B	EUR	38483	0.0017261	0.00221576	0.00269419
Smoking	smoking	GRIN2B	Male	18603	0.000605087	0.00113788	0.00178303
Total protein	total_prot_cleaned	GRIN2B	All	40523	0.000788204	0.001147	0.00166721
Total protein	total_prot_cleaned	GRIN2B	Male	18603	0.000911234	0.00150295	0.00241591
Total protein	total_prot_cleaned	GRIN2B	EUR	38483	0.00107813	0.00151798	0.00205753
Date of attending assessment centre	Date_of_attending_assessment_centre	GRK5	All	41953	0.000971041	0.00134893	0.00176442
Date of attending assessment centre	Date_of_attending_assessment_centre	GRK5	Female	22679	0.0104041	0.0119854	0.0138531
Date of attending assessment centre	Date_of_attending_assessment_centre	GRK5	Male	19274	6.7061e-08	1.06571e-05	9.90291e-05
Date of attending assessment centre	Date_of_attending_assessment_centre	GRK5	EUR	39845	0.00156463	0.0021106	0.00269007
Mean platelet (thrombocyte) volume	Mean_platelet__thrombocyte__volume	GRK5	All	41953	0.00701767	0.00786864	0.00901528
Mean platelet (thrombocyte) volume	Mean_platelet__thrombocyte__volume	GRK5	Female	22679	0.00871704	0.0103717	0.0118639
Mean platelet (thrombocyte) volume	Mean_platelet__thrombocyte__volume	GRK5	Male	19274	0.0102422	0.0121001	0.0139666
Mean platelet (thrombocyte) volume	Mean_platelet__thrombocyte__volume	GRK5	EUR	39845	0.0078327	0.00896937	0.0100297
Particulate matter air pollution (pm10); 2007	Particulate_matter_air_pollution__pm10___2007	GRK5	EUR	39845	0.000171538	0.000407424	0.00070354
Platelet crit	Platelet_crit	GRK5	All	41953	0.0376481	0.0396747	0.0415345
Platelet crit	Platelet_crit	GRK5	Female	22679	0.0416665	0.0450505	0.0484197
Platelet crit	Platelet_crit	GRK5	Male	19274	0.0354629	0.0383604	0.042049
Platelet crit	Platelet_crit	GRK5	AFR	812	0.0141527	0.0252703	0.0403594
Platelet crit	Platelet_crit	GRK5	CSA	789	0.0416337	0.0613568	0.0810123
Platelet crit	Platelet_crit	GRK5	EUR	39845	0.0344096	0.0365646	0.0387446
Spread type	Spread_type	GRK5	All	41953	0.000481242	0.000796071	0.00127712
Time blood draw	Time_blood_draw	GRK5	All	41953	0.00185458	0.00231403	0.00290413
Time blood draw	Time_blood_draw	GRK5	Female	22679	0.000679161	0.00113807	0.00166079
Time blood draw	Time_blood_draw	GRK5	Male	19274	0.000388941	0.000768637	0.00127545
Time blood draw	Time_blood_draw	GRK5	EUR	39845	0.00100542	0.00145281	0.00194545
Centre	centre	GRK5	All	41953	0.00710162	0.00817573	0.00926604
Centre	centre	GRK5	Male	19274	0.0163167	0.0186318	0.0210644
Centre	centre	GRK5	EUR	39845	0.00923189	0.0104068	0.0115881
cis-pQTL score	cis.score	GRK5	All	41953	0.031671	0.0337091	0.0359665
cis-pQTL score	cis.score	GRK5	Female	22679	0.0334706	0.036501	0.0393629
cis-pQTL score	cis.score	GRK5	Male	19274	0.029808	0.0324319	0.0354407
cis-pQTL score	cis.score	GRK5	EUR	39845	0.034854	0.0373942	0.0399599
Testosterone	log_testo_cleaned	GRK5	All	41953	0.00208545	0.00255294	0.00321232
Triglycerides	log_total_tg_cleaned	GRK5	All	41953	0.0116365	0.0130757	0.0144346
Triglycerides	log_total_tg_cleaned	GRK5	Female	22679	0.00976708	0.0111034	0.0127562
Triglycerides	log_total_tg_cleaned	GRK5	Male	19274	0.00959091	0.0113758	0.0130481
Triglycerides	log_total_tg_cleaned	GRK5	CSA	789	0.00345078	0.00939702	0.0177694
Triglycerides	log_total_tg_cleaned	GRK5	EUR	39845	0.00742982	0.00837698	0.00937068
Sex	sex	GRK5	EUR	39845	0.00184188	0.00233491	0.00288906
Total protein	total_prot_cleaned	GRK5	All	41953	0.000738966	0.00107414	0.00148987
Total protein	total_prot_cleaned	GRK5	Female	22679	0.00158308	0.00216153	0.00297088
Total protein	total_prot_cleaned	GRK5	Male	19274	0.000512358	0.000988336	0.00164574
Total protein	total_prot_cleaned	GRK5	AFR	812	0.00139229	0.00592097	0.0137297
Total protein	total_prot_cleaned	GRK5	EUR	39845	0.00115247	0.00158053	0.00200142
Omeprazole	A02BC01	GRN	All	42599	0.000171401	0.000342098	0.000646756
Lansoprazole	A02BC03	GRN	EUR	40456	4.58749e-05	0.00014248	0.000326298
Metformin	A10BA02	GRN	All	42599	0.000613497	0.00095769	0.00131565
Metformin	A10BA02	GRN	Female	23031	0.00257957	0.00350712	0.0043354
Metformin	A10BA02	GRN	Male	19568	0.00246504	0.00339235	0.00426521
Metformin	A10BA02	GRN	EUR	40456	0.00136029	0.00197387	0.00248612
Gliclazide	A10BB09	GRN	All	42599	0.000101382	0.000287664	0.000524464
Gliclazide	A10BB09	GRN	Male	19568	0.000328682	0.000675447	0.00127772
Gliclazide	A10BB09	GRN	EUR	40456	0.00014047	0.000340604	0.000598512
Bread type	Bread_type	GRN	All	42599	0.00118344	0.00162147	0.00213273
Bread type	Bread_type	GRN	Male	19568	0.00181239	0.00253716	0.0032935
Bread type	Bread_type	GRN	EUR	40456	0.00165562	0.00222336	0.00278482
Eosinophill percentage	Eosinophill_percentage	GRN	Female	23031	0.000275443	0.000603429	0.00111744
Forced expiratory volume in 1-second (FEV1)	Forced_expiratory_volume_in_1_second__FEV1_	GRN	All	42599	9.72731e-07	4.07293e-05	0.000130824
Forced expiratory volume in 1-second (FEV1)	Forced_expiratory_volume_in_1_second__FEV1_	GRN	Female	23031	1.00734e-05	0.000115832	0.000301912
Tibolone	G03CX01	GRN	Female	23031	0.000533261	0.000896746	0.00137403
Haemoglobin concentration	Haemoglobin_concentration	GRN	All	42599	0.000918047	0.00127885	0.00172435
Haemoglobin concentration	Haemoglobin_concentration	GRN	EUR	40456	0.000417882	0.000736013	0.00111638
Mean corpuscular volume	Mean_corpuscular_volume	GRN	All	42599	0.00101745	0.00138048	0.00185072
Mean corpuscular volume	Mean_corpuscular_volume	GRN	Female	23031	0.000184936	0.000480716	0.000858291
Monocyte percentage	Monocyte_percentage	GRN	Female	23031	0.000626136	0.00103618	0.0017303
Neutrophill percentage	Neutrophill_percentage	GRN	All	42599	0.00208697	0.00260276	0.00327744
Neutrophill percentage	Neutrophill_percentage	GRN	EUR	40456	0.00193752	0.00250318	0.00316028
Overall health rating	Overall_health_rating	GRN	All	42599	0.000762426	0.00105489	0.00147639
Pulse rate, automated reading	Pulse_rate	GRN	All	42599	0.00369172	0.00445586	0.00537283
Pulse rate, automated reading	Pulse_rate	GRN	Female	23031	0.00164598	0.00234161	0.00314715
Pulse rate, automated reading	Pulse_rate	GRN	Male	19568	0.00302496	0.00392496	0.00498639
Pulse rate, automated reading	Pulse_rate	GRN	EUR	40456	0.00228951	0.00304158	0.00374742
Red blood cell (erythrocyte) distribution width	Red_blood_cell__erythrocyte__distribution_width	GRN	All	42599	0.000325101	0.000565139	0.000885491
Red blood cell (erythrocyte) distribution width	Red_blood_cell__erythrocyte__distribution_width	GRN	Female	23031	0.000551853	0.00105792	0.00161571
Red blood cell (erythrocyte) distribution width	Red_blood_cell__erythrocyte__distribution_width	GRN	Male	19568	9.55599e-06	0.000103863	0.000305315
Red blood cell (erythrocyte) distribution width	Red_blood_cell__erythrocyte__distribution_width	GRN	EUR	40456	0.00048165	0.000854619	0.00121303
Time blood draw	Time_blood_draw	GRN	All	42599	0.00399098	0.00484786	0.00575738
Time blood draw	Time_blood_draw	GRN	Female	23031	0.0025321	0.0034792	0.00437399
Time blood draw	Time_blood_draw	GRN	Male	19568	0.00297358	0.00394518	0.00506821
Time blood draw	Time_blood_draw	GRN	EUR	40456	0.00253857	0.00317432	0.00385479
Townsend deprivation index	Townsend_deprivation_index	GRN	All	42599	0.00026537	0.000465796	0.000737725
Townsend deprivation index	Townsend_deprivation_index	GRN	Male	19568	0.000210071	0.000552404	0.00111529
Albumin	albumin_cleaned	GRN	All	42599	0.00142006	0.00185088	0.00238518
Albumin	albumin_cleaned	GRN	Male	19568	0.00124352	0.00223257	0.00296192
Lymphoid leukemia, chronic	bin_204.12	GRN	All	42599	0.00263252	0.00437034	0.00489196
Lymphoid leukemia, chronic	bin_204.12	GRN	Male	19568	0.00380187	0.00657347	0.00770811
Lymphoid leukemia, chronic	bin_204.12	GRN	EUR	40456	0.00192896	0.00361156	0.00431092
Renal failure NOS	bin_585.2	GRN	Male	19568	0.000609717	0.00131276	0.00179635
Renal failure NOS	bin_585.2	GRN	EUR	40456	0.00038691	0.000775066	0.00113961
cis-pQTL score	cis.score	GRN	All	42599	0.0363514	0.038285	0.0404114
cis-pQTL score	cis.score	GRN	Female	23031	0.0295342	0.0320986	0.0347144
cis-pQTL score	cis.score	GRN	Male	19568	0.0378228	0.0411299	0.044601
cis-pQTL score	cis.score	GRN	EUR	40456	0.0343204	0.0367125	0.0387767
Glycated haemoglobin (HbA1c)	hba1c_cleaned	GRN	All	42599	0.00278216	0.00346638	0.00417614
Glycated haemoglobin (HbA1c)	hba1c_cleaned	GRN	Female	23031	0.00052535	0.00104653	0.00153049
Glycated haemoglobin (HbA1c)	hba1c_cleaned	GRN	Male	19568	0.000899047	0.00146114	0.00227573
Glycated haemoglobin (HbA1c)	hba1c_cleaned	GRN	EUR	40456	0.00211899	0.00269318	0.00340664
HDL cholesterol	hdl_chol_cleaned	GRN	Female	23031	0.00204948	0.00276686	0.00357657
IGF-1	igf1_cleaned	GRN	All	42599	1.83295e-05	0.000102233	0.000275203
IGF-1	igf1_cleaned	GRN	Female	23031	0.000426376	0.000877002	0.00150054
IGF-1	igf1_cleaned	GRN	EUR	40456	0.000174646	0.000387056	0.000744101
Alkaline phosphatase	log_alp_cleaned	GRN	All	42599	0.00532909	0.00618776	0.00709442
Alkaline phosphatase	log_alp_cleaned	GRN	Female	23031	0.00549903	0.00672578	0.00834654
Alkaline phosphatase	log_alp_cleaned	GRN	Male	19568	0.00602476	0.00726515	0.0087344
Alkaline phosphatase	log_alp_cleaned	GRN	EUR	40456	0.00701807	0.00810227	0.00928317
Aspartate aminotransferase	log_ast_cleaned	GRN	All	42599	0.0106849	0.0119877	0.0131864
Aspartate aminotransferase	log_ast_cleaned	GRN	Female	23031	0.0123688	0.0142402	0.0158119
Aspartate aminotransferase	log_ast_cleaned	GRN	Male	19568	0.0110225	0.0130651	0.015031
Aspartate aminotransferase	log_ast_cleaned	GRN	EUR	40456	0.0118199	0.0134271	0.0146255
C-reactive protein	log_crp_cleaned	GRN	All	42599	0.00669183	0.00767484	0.00860352
C-reactive protein	log_crp_cleaned	GRN	Female	23031	0.00143923	0.00218964	0.00299288
C-reactive protein	log_crp_cleaned	GRN	Male	19568	0.0132361	0.0152841	0.0176714
C-reactive protein	log_crp_cleaned	GRN	CSA	799	0.0848215	0.105681	0.129805
C-reactive protein	log_crp_cleaned	GRN	EUR	40456	0.0104155	0.0116873	0.013147
Cystatin C	log_cysc_cleaned	GRN	All	42599	0.0495558	0.0519922	0.054303
Cystatin C	log_cysc_cleaned	GRN	Female	23031	0.062321	0.0662978	0.0698207
Cystatin C	log_cysc_cleaned	GRN	Male	19568	0.0451664	0.0486324	0.0521804
Cystatin C	log_cysc_cleaned	GRN	AFR	830	0.0247421	0.042299	0.0602859
Cystatin C	log_cysc_cleaned	GRN	CSA	799	0.00495485	0.012257	0.0238632
Cystatin C	log_cysc_cleaned	GRN	EUR	40456	0.0481461	0.0511261	0.05355
Gamma glutamyltransferase	log_ggt_cleaned	GRN	All	42599	0.00166623	0.00221402	0.00278331
Gamma glutamyltransferase	log_ggt_cleaned	GRN	Female	23031	0.000110214	0.000356797	0.000730547
Gamma glutamyltransferase	log_ggt_cleaned	GRN	Male	19568	0.00324277	0.00439864	0.00547131
Gamma glutamyltransferase	log_ggt_cleaned	GRN	EUR	40456	0.00102935	0.00143054	0.00192388
Testosterone	log_testo_cleaned	GRN	All	42599	0.000125082	0.000287485	0.000527976
Testosterone	log_testo_cleaned	GRN	EUR	40456	0.000724476	0.00102503	0.00140191
Phosphate	phos_cleaned	GRN	All	42599	0.000499285	0.000787049	0.00110954
Phosphate	phos_cleaned	GRN	Female	23031	0.00112762	0.00185269	0.00257033
Ancestry	pop	GRN	Female	23031	0.00442076	0.0056178	0.00669101
Sex	sex	GRN	All	42599	0.000514893	0.000812534	0.00117052
Sex	sex	GRN	EUR	40456	0.000107604	0.000265328	0.0004257
SHBG	shbg_cleaned	GRN	All	42599	0.000757797	0.00106064	0.00144422
SHBG	shbg_cleaned	GRN	EUR	40456	0.000793151	0.00120503	0.00165642
Total protein	total_prot_cleaned	GRN	All	42599	0.00450549	0.00529498	0.0063253
Total protein	total_prot_cleaned	GRN	Female	23031	0.000427264	0.000770454	0.00129876
Total protein	total_prot_cleaned	GRN	Male	19568	0.00117934	0.00200682	0.00299594
Total protein	total_prot_cleaned	GRN	CSA	799	3.70843e-06	0.00179629	0.00727026
Total protein	total_prot_cleaned	GRN	EUR	40456	0.00147447	0.00197208	0.00254744
trans-pQTL score	trans.score	GRN	All	42599	0.253147	0.257262	0.261179
trans-pQTL score	trans.score	GRN	Female	23031	0.238781	0.244464	0.250925
trans-pQTL score	trans.score	GRN	Male	19568	0.239293	0.246163	0.252584
trans-pQTL score	trans.score	GRN	AFR	830	0.195244	0.226985	0.264605
trans-pQTL score	trans.score	GRN	CSA	799	0.25164	0.280261	0.312937
trans-pQTL score	trans.score	GRN	EUR	40456	0.236592	0.241539	0.246353
Metformin	A10BA02	GRP	All	40763	6.24579e-09	4.53561e-06	4.96071e-05
Beef intake	Beef_intake	GRP	All	40763	0.000279944	0.000491657	0.000786238
Beef intake	Beef_intake	GRP	Female	22065	0.00171274	0.00241011	0.00298819
Coffee intake	Coffee_intake	GRP	All	40763	0.000895985	0.00119172	0.00158604
Coffee intake	Coffee_intake	GRP	EUR	38706	6.97945e-05	0.000213053	0.000409204
Fasting time	Fasting_time	GRP	All	40763	0.000711135	0.00111804	0.00154544
Fasting time	Fasting_time	GRP	Male	18698	0.000123454	0.000419654	0.000916285
Fasting time	Fasting_time	GRP	EUR	38706	0.00058122	0.000887905	0.00129979
Amitriptyline	N06AA09	GRP	Female	22065	0.000282856	0.000696716	0.00141979
Citalopram	N06AB04	GRP	All	40763	0.00146695	0.00192868	0.00246728
Citalopram	N06AB04	GRP	Female	22065	0.00344319	0.00439087	0.00540465
Citalopram	N06AB04	GRP	EUR	38706	0.00163282	0.00231288	0.00287365
Poultry intake	Poultry_intake	GRP	All	40763	0.00225208	0.00283275	0.0035088
Poultry intake	Poultry_intake	GRP	Female	22065	0.00366757	0.00456336	0.00564301
Poultry intake	Poultry_intake	GRP	EUR	38706	0.00143523	0.00193898	0.00247894
Height	Standing_height	GRP	All	40763	0.00207452	0.00265181	0.00333589
Height	Standing_height	GRP	EUR	38706	0.00228054	0.00289055	0.00353239
Time blood draw	Time_blood_draw	GRP	All	40763	0.0135656	0.0150303	0.0165086
Time blood draw	Time_blood_draw	GRP	Female	22065	0.013004	0.0144384	0.0161302
Time blood draw	Time_blood_draw	GRP	Male	18698	0.0193937	0.0217183	0.0240475
Time blood draw	Time_blood_draw	GRP	EUR	38706	0.0118218	0.0129187	0.0144189
Total Lean Mass (g)	Total_Lean_Mass__g_	GRP	All	40763	0.000267297	0.000547983	0.000858833
Total Lean Mass (g)	Total_Lean_Mass__g_	GRP	Female	22065	0.0190277	0.0214711	0.0238108
Total Lean Mass (g)	Total_Lean_Mass__g_	GRP	Male	18698	0.0175677	0.0199625	0.0227143
Total Lean Mass (g)	Total_Lean_Mass__g_	GRP	EUR	38706	3.53232e-05	0.000127957	0.00030216
Age	age	GRP	EUR	38706	0.000145991	0.000346511	0.000662483
Cancer of stomach	bin_151	GRP	All	40763	0.000479635	0.00109931	0.00127583
Asthma	bin_495	GRP	Male	18698	0.000379952	0.000782121	0.00149977
Chronic renal failure [CKD]	bin_585.3	GRP	All	40763	0.00143365	0.00193693	0.00230919
Chronic renal failure [CKD]	bin_585.3	GRP	Female	22065	0.000349349	0.00137646	0.00215003
Chronic renal failure [CKD]	bin_585.3	GRP	Male	18698	0.001146	0.00210356	0.0028457
Chronic renal failure [CKD]	bin_585.3	GRP	EUR	38706	0.00124388	0.00203143	0.00255633
Body mass index	bmi	SPACA5_SPACA5B	All	41778	0.00296617	0.00358466	0.00427687
Body mass index	bmi	GRP	EUR	38706	0.0033152	0.00398359	0.00481109
cis-pQTL score	cis.score	GRP	All	40763	0.0613612	0.0643383	0.0669826
cis-pQTL score	cis.score	GRP	Female	22065	0.0602203	0.0643963	0.0678261
cis-pQTL score	cis.score	GRP	Male	18698	0.0745408	0.0798695	0.0840391
cis-pQTL score	cis.score	GRP	CSA	768	0.0879318	0.110641	0.138039
cis-pQTL score	cis.score	GRP	EUR	38706	0.0724753	0.075149	0.0776497
HDL cholesterol	hdl_chol_cleaned	GRP	All	40763	0.0212469	0.0230728	0.0250674
HDL cholesterol	hdl_chol_cleaned	GRP	Female	22065	0.0213641	0.0238089	0.0268387
HDL cholesterol	hdl_chol_cleaned	GRP	Male	18698	0.0261611	0.028846	0.0315206
HDL cholesterol	hdl_chol_cleaned	GRP	EUR	38706	0.0232539	0.0248063	0.0264961
LDL direct	ldl_chol_cleaned	GRP	All	40763	1.43907e-05	9.40226e-05	0.000258279
Alanine aminotransferase	log_alt_cleaned	GRP	All	40763	0.000637203	0.000942568	0.00130724
Alanine aminotransferase	log_alt_cleaned	GRP	Male	18698	0.00267088	0.00381589	0.00511078
Alanine aminotransferase	log_alt_cleaned	GRP	EUR	38706	0.000412049	0.000708138	0.00101799
Creatinine	log_crea_s_cleaned	GRP	All	40763	0.0148926	0.0164976	0.0180544
Creatinine	log_crea_s_cleaned	GRP	Female	22065	0.00748057	0.00889638	0.0104319
Creatinine	log_crea_s_cleaned	GRP	Male	18698	0.0150694	0.0178476	0.0200316
Creatinine	log_crea_s_cleaned	GRP	EUR	38706	0.0104166	0.0115683	0.0128204
C-reactive protein	log_crp_cleaned	GRP	All	40763	0.00529062	0.00624521	0.0071661
C-reactive protein	log_crp_cleaned	GRP	Female	22065	0.00936783	0.0109369	0.0125856
C-reactive protein	log_crp_cleaned	GRP	Male	18698	0.00331443	0.00452705	0.00582828
C-reactive protein	log_crp_cleaned	GRP	EUR	38706	0.00484903	0.00569918	0.00658784
Cystatin C	log_cysc_cleaned	GRP	All	40763	0.0188375	0.0203903	0.0223434
Cystatin C	log_cysc_cleaned	GRP	Female	22065	0.0172607	0.0193245	0.0213151
Cystatin C	log_cysc_cleaned	GRP	Male	18698	0.0194957	0.0224037	0.0249417
Cystatin C	log_cysc_cleaned	GRP	CSA	768	0.0880082	0.116841	0.148852
Cystatin C	log_cysc_cleaned	GRP	EUR	38706	0.0178727	0.0193922	0.0211365
Lipoprotein A	log_lipo_a_cleaned	GRP	All	40763	0.00225518	0.00281952	0.00343696
Lipoprotein A	log_lipo_a_cleaned	GRP	Female	22065	0.00156592	0.00223759	0.00302536
Lipoprotein A	log_lipo_a_cleaned	GRP	EUR	38706	0.000600092	0.000941676	0.00140383
Triglycerides	log_total_tg_cleaned	GRP	All	40763	0.0860696	0.0897533	0.0929613
Triglycerides	log_total_tg_cleaned	GRP	Female	22065	0.0923778	0.0963975	0.101221
Triglycerides	log_total_tg_cleaned	GRP	Male	18698	0.114487	0.120083	0.125365
Triglycerides	log_total_tg_cleaned	GRP	AFR	795	0.0248065	0.0392143	0.0577963
Triglycerides	log_total_tg_cleaned	GRP	CSA	768	0.0669721	0.085715	0.110842
Triglycerides	log_total_tg_cleaned	GRP	EUR	38706	0.0952017	0.0983775	0.102486
Month	month	GRP	All	40763	0.00051902	0.000808227	0.00117101
trans-pQTL score	trans.score	GRP	All	40763	0.0210529	0.0226288	0.0243419
trans-pQTL score	trans.score	GRP	Female	22065	0.0284871	0.0309672	0.0341366
trans-pQTL score	trans.score	GRP	Male	18698	0.0162065	0.0187358	0.0210929
trans-pQTL score	trans.score	GRP	EUR	38706	0.0236029	0.0251795	0.0272266
Urea	urea_cleaned	GRP	All	40763	2.42314e-06	5.43575e-05	0.00016737
Urea	urea_cleaned	GRP	Female	22065	0.000867202	0.00131311	0.00201139
Urea	urea_cleaned	GRP	EUR	38706	0.000494068	0.000799682	0.0012213
Insulin	A10A	GRPEL1	All	42651	0.000437974	0.000738546	0.001045
Insulin	A10A	GRPEL1	Male	19586	0.000932902	0.00159073	0.0021087
Date of attending assessment centre	Date_of_attending_assessment_centre	GRPEL1	All	42651	0.00167506	0.00221126	0.00280623
Date of attending assessment centre	Date_of_attending_assessment_centre	GRPEL1	Male	19586	0.00566478	0.00698543	0.00845918
Date of attending assessment centre	Date_of_attending_assessment_centre	GRPEL1	EUR	40515	0.00132137	0.00180838	0.00240924
Haemoglobin concentration	Haemoglobin_concentration	GRPEL1	All	42651	0.00121678	0.00168805	0.00221676
Haemoglobin concentration	Haemoglobin_concentration	GRPEL1	Female	23065	0.00139244	0.0019849	0.00274966
Haemoglobin concentration	Haemoglobin_concentration	GRPEL1	Male	19586	0.00292778	0.00390737	0.0049297
Haemoglobin concentration	Haemoglobin_concentration	GRPEL1	EUR	40515	0.0038088	0.00447378	0.00521489
Heel bone mineral density (BMD) T-score, automated	Heel_bone_mineral_density__BMD__T_score__automated	GRPEL1	Female	23065	0.000291392	0.00063661	0.001071
Lymphocyte percentage	Lymphocyte_percentage	GRPEL1	All	42651	0.00149549	0.00192569	0.00250162
Lymphocyte percentage	Lymphocyte_percentage	GRPEL1	Female	23065	0.00206703	0.00277864	0.00352836
Lymphocyte percentage	Lymphocyte_percentage	GRPEL1	EUR	40515	0.000308779	0.000525176	0.000870816
Mean corpuscular haemoglobin concentration	Mean_corpuscular_haemoglobin_concentration	GRPEL1	EUR	40515	2.38414e-07	3.70286e-05	0.000142225
Mean platelet (thrombocyte) volume	Mean_platelet__thrombocyte__volume	GRPEL1	All	42651	0.0101678	0.011459	0.0127208
Mean platelet (thrombocyte) volume	Mean_platelet__thrombocyte__volume	GRPEL1	Female	23065	0.0117646	0.0132145	0.014793
Mean platelet (thrombocyte) volume	Mean_platelet__thrombocyte__volume	GRPEL1	Male	19586	0.00508873	0.00623512	0.00772477
Mean platelet (thrombocyte) volume	Mean_platelet__thrombocyte__volume	GRPEL1	EUR	40515	0.00784808	0.00891738	0.0101447
Mean sphered cell volume	Mean_sphered_cell_volume	GRPEL1	All	42651	0.000320061	0.000591045	0.000882758
Mean sphered cell volume	Mean_sphered_cell_volume	GRPEL1	Male	19586	0.000572204	0.0011159	0.00177044
Mean sphered cell volume	Mean_sphered_cell_volume	GRPEL1	EUR	40515	0.00128549	0.00166814	0.00219024
Phenytoin	N03AB02	GRPEL1	EUR	40515	0.00081025	0.00135842	0.0018139
Overall health rating	Overall_health_rating	GRPEL1	Female	23065	8.15558e-05	0.000249439	0.000519507
Platelet crit	Platelet_crit	GRPEL1	All	42651	0.0361738	0.0389005	0.0410827
Platelet crit	Platelet_crit	GRPEL1	Female	23065	0.0279386	0.0310811	0.0336671
Platelet crit	Platelet_crit	GRPEL1	Male	19586	0.0413651	0.0444222	0.0482189
Platelet crit	Platelet_crit	GRPEL1	AFR	825	0.0162067	0.027926	0.0417225
Platelet crit	Platelet_crit	GRPEL1	CSA	794	0.0931226	0.110584	0.134792
Platelet crit	Platelet_crit	GRPEL1	EUR	40515	0.0310512	0.0333209	0.0354468
Pulse rate, automated reading	Pulse_rate	GRPEL1	All	42651	0.00035049	0.000596509	0.000888696
Pulse rate, automated reading	Pulse_rate	GRPEL1	Male	19586	0.000984962	0.00158017	0.00242386
Pulse rate, automated reading	Pulse_rate	GRPEL1	EUR	40515	0.000448935	0.000763464	0.00111157
Red blood cell (erythrocyte) count	Red_blood_cell__erythrocyte__count	GRPEL1	All	42651	2.38479e-08	5.2536e-06	6.12126e-05
Red blood cell (erythrocyte) count	Red_blood_cell__erythrocyte__count	GRPEL1	Female	23065	1.53789e-05	0.000147102	0.000344678
Red blood cell (erythrocyte) distribution width	Red_blood_cell__erythrocyte__distribution_width	GRPEL1	All	42651	3.2795e-05	0.000134295	0.000326198
Red blood cell (erythrocyte) distribution width	Red_blood_cell__erythrocyte__distribution_width	GRPEL1	Male	19586	0.000181871	0.000518195	0.000940862
Time blood draw	Time_blood_draw	GRPEL1	All	42651	0.00381573	0.0046062	0.00534432
Time blood draw	Time_blood_draw	GRPEL1	Female	23065	0.00481037	0.00571808	0.00705048
Time blood draw	Time_blood_draw	GRPEL1	Male	19586	0.00352884	0.004524	0.00569759
Time blood draw	Time_blood_draw	GRPEL1	EUR	40515	0.00579248	0.00669573	0.00787088
Total Lean Mass (g)	Total_Lean_Mass__g_	GRPEL1	All	42651	0.00217345	0.00269521	0.00325511
Total Lean Mass (g)	Total_Lean_Mass__g_	GRPEL1	Male	19586	0.00170689	0.00246399	0.00333093
Total Lean Mass (g)	Total_Lean_Mass__g_	GRPEL1	EUR	40515	0.00155739	0.00200523	0.00258104
Albumin	albumin_cleaned	GRPEL1	All	42651	0.00235778	0.00289378	0.00355498
Albumin	albumin_cleaned	GRPEL1	Female	23065	0.00170411	0.00240053	0.00310985
Albumin	albumin_cleaned	GRPEL1	Male	19586	0.000801966	0.00124177	0.00192554
Albumin	albumin_cleaned	GRPEL1	EUR	40515	0.000886843	0.00125515	0.0017377
Centre	centre	GRPEL1	All	42651	0.00656484	0.0074357	0.00853519
Centre	centre	GRPEL1	EUR	40515	0.00750178	0.00846806	0.00955783
cis-pQTL score	cis.score	GRPEL1	All	42651	0.00208989	0.00256722	0.00318142
cis-pQTL score	cis.score	GRPEL1	Female	23065	0.00227145	0.00295952	0.00384952
cis-pQTL score	cis.score	GRPEL1	EUR	40515	0.00122022	0.00165606	0.00213176
HDL cholesterol	hdl_chol_cleaned	GRPEL1	Female	23065	3.26313e-08	1.03371e-05	0.000103049
IGF-1	igf1_cleaned	GRPEL1	All	42651	0.00203985	0.00265919	0.00335193
IGF-1	igf1_cleaned	GRPEL1	Female	23065	0.00465706	0.00584783	0.00685903
IGF-1	igf1_cleaned	GRPEL1	Male	19586	0.000985802	0.00161755	0.00235018
IGF-1	igf1_cleaned	GRPEL1	EUR	40515	0.005169	0.00595822	0.00678396
Alkaline phosphatase	log_alp_cleaned	GRPEL1	All	42651	0.00139044	0.00184102	0.0024024
Alkaline phosphatase	log_alp_cleaned	GRPEL1	Female	23065	0.000252506	0.000549569	0.000943894
Alkaline phosphatase	log_alp_cleaned	GRPEL1	Male	19586	0.00447105	0.00579378	0.00712801
Alkaline phosphatase	log_alp_cleaned	GRPEL1	AFR	825	0.000392914	0.00289385	0.00733077
Alkaline phosphatase	log_alp_cleaned	GRPEL1	EUR	40515	0.00268535	0.00328869	0.00402431
Alanine aminotransferase	log_alt_cleaned	GRPEL1	All	42651	0.0289465	0.0315321	0.0333887
Alanine aminotransferase	log_alt_cleaned	GRPEL1	Female	23065	0.027636	0.0306074	0.0331166
Alanine aminotransferase	log_alt_cleaned	GRPEL1	Male	19586	0.0263526	0.0296258	0.0324395
Alanine aminotransferase	log_alt_cleaned	GRPEL1	AFR	825	0.0326963	0.0516595	0.0680135
Alanine aminotransferase	log_alt_cleaned	GRPEL1	CSA	794	8.37233e-06	0.00109818	0.00587472
Alanine aminotransferase	log_alt_cleaned	GRPEL1	EUR	40515	0.0281973	0.0302276	0.0326434
Aspartate aminotransferase	log_ast_cleaned	GRPEL1	All	42651	0.0169217	0.0184475	0.0199393
Aspartate aminotransferase	log_ast_cleaned	GRPEL1	Female	23065	0.0162219	0.0183472	0.0206771
Aspartate aminotransferase	log_ast_cleaned	GRPEL1	Male	19586	0.0207101	0.0234925	0.0258568
Aspartate aminotransferase	log_ast_cleaned	GRPEL1	AFR	825	6.51974e-06	0.000789773	0.00405987
Aspartate aminotransferase	log_ast_cleaned	GRPEL1	CSA	794	0.02595	0.0430189	0.0597724
Aspartate aminotransferase	log_ast_cleaned	GRPEL1	EUR	40515	0.0157562	0.017498	0.0190495
C-reactive protein	log_crp_cleaned	GRPEL1	All	42651	0.000107827	0.000232304	0.000477951
C-reactive protein	log_crp_cleaned	GRPEL1	Female	23065	1.82141e-08	1.01822e-05	0.000104461
C-reactive protein	log_crp_cleaned	GRPEL1	Male	19586	0.000118921	0.000397492	0.000786449
C-reactive protein	log_crp_cleaned	GRPEL1	EUR	40515	1.60693e-05	8.63334e-05	0.000239184
Cystatin C	log_cysc_cleaned	GRPEL1	All	42651	0.00963299	0.0108021	0.0118183
Cystatin C	log_cysc_cleaned	GRPEL1	Female	23065	0.0109744	0.0123639	0.0142176
Cystatin C	log_cysc_cleaned	GRPEL1	Male	19586	0.00856387	0.010099	0.0117724
Cystatin C	log_cysc_cleaned	GRPEL1	AFR	825	2.68849e-06	0.000869117	0.00596784
Cystatin C	log_cysc_cleaned	GRPEL1	EUR	40515	0.00892759	0.0101338	0.0113462
Gamma glutamyltransferase	log_ggt_cleaned	GRPEL1	All	42651	0.066327	0.0688826	0.0720192
Gamma glutamyltransferase	log_ggt_cleaned	GRPEL1	Female	23065	0.066861	0.0706623	0.0752041
Gamma glutamyltransferase	log_ggt_cleaned	GRPEL1	Male	19586	0.0475603	0.0518022	0.0553531
Gamma glutamyltransferase	log_ggt_cleaned	GRPEL1	AFR	825	0.0560014	0.0750458	0.0947338
Gamma glutamyltransferase	log_ggt_cleaned	GRPEL1	CSA	794	0.117749	0.145151	0.17003
Gamma glutamyltransferase	log_ggt_cleaned	GRPEL1	EUR	40515	0.0584209	0.0608778	0.0638333
Total bilirubin	log_tbil_cleaned	GRPEL1	All	42651	0.000293587	0.000509602	0.000783302
Total bilirubin	log_tbil_cleaned	GRPEL1	EUR	40515	0.000162119	0.000368458	0.000626364
Sample age	sample_age	GRPEL1	Female	23065	0.0050657	0.00621378	0.0075897
trans-pQTL score	trans.score	GRPEL1	All	42651	0.00426399	0.00506816	0.00577411
trans-pQTL score	trans.score	GRPEL1	Female	23065	0.00139756	0.00212375	0.00294767
trans-pQTL score	trans.score	GRPEL1	Male	19586	0.00444476	0.00554287	0.00675614
trans-pQTL score	trans.score	GRPEL1	EUR	40515	0.00470092	0.00542311	0.00620125
Cereal intake	Cereal_intake	GRSF1	All	40157	0.000849762	0.00124339	0.00168132
Cereal intake	Cereal_intake	GRSF1	Male	18440	0.000869088	0.00145475	0.00228036
Date of attending assessment centre	Date_of_attending_assessment_centre	GRSF1	All	40157	0.00102946	0.00147023	0.00200554
Date of attending assessment centre	Date_of_attending_assessment_centre	GRSF1	EUR	38107	0.00132746	0.00177866	0.00235238
Mean platelet (thrombocyte) volume	Mean_platelet__thrombocyte__volume	GRSF1	All	40157	0.0111802	0.0122957	0.0137123
Mean platelet (thrombocyte) volume	Mean_platelet__thrombocyte__volume	GRSF1	Female	21717	0.014455	0.0164193	0.0185487
Mean platelet (thrombocyte) volume	Mean_platelet__thrombocyte__volume	GRSF1	Male	18440	0.0151281	0.017131	0.0194096
Mean platelet (thrombocyte) volume	Mean_platelet__thrombocyte__volume	GRSF1	EUR	38107	0.013918	0.0152851	0.0167983
Number of draws	Number_of_draws	GRSF1	All	40157	1.57725e-06	4.5156e-05	0.000156861
Number of draws	Number_of_draws	GRSF1	Female	21717	0.000208316	0.000482793	0.000945638
Platelet crit	Platelet_crit	GRSF1	All	40157	0.039654	0.0422129	0.044718
Platelet crit	Platelet_crit	GRSF1	Female	21717	0.038685	0.0420604	0.0454755
Platelet crit	Platelet_crit	GRSF1	Male	18440	0.0409732	0.0451417	0.0487549
Platelet crit	Platelet_crit	GRSF1	AFR	800	0.000844575	0.00441307	0.0149469
Platelet crit	Platelet_crit	GRSF1	CSA	758	0.101251	0.133472	0.161268
Platelet crit	Platelet_crit	GRSF1	EUR	38107	0.0468112	0.0495322	0.0527315
Time blood draw	Time_blood_draw	GRSF1	All	40157	0.00262998	0.00323757	0.00404248
Time blood draw	Time_blood_draw	GRSF1	Female	21717	0.00202676	0.00279912	0.00364423
Time blood draw	Time_blood_draw	GRSF1	EUR	38107	0.00210499	0.00258389	0.00318202
Alcohol consumption	alcohol	GRSF1	All	40157	0.00169779	0.00219015	0.00279462
Alcohol consumption	alcohol	GRSF1	Male	18440	0.00128679	0.0019657	0.00267854
Alcohol consumption	alcohol	GRSF1	EUR	38107	0.00147168	0.001913	0.002512
Celiac disease	bin_557.1	GRSF1	EUR	38107	1.98484e-08	4.06854e-06	0.000103499
Centre	centre	GRSF1	All	40157	0.00941401	0.0107163	0.011873
Centre	centre	GRSF1	Male	18440	0.0184755	0.0208017	0.0231488
Centre	centre	GRSF1	EUR	38107	0.0100046	0.0111564	0.0123548
HDL cholesterol	hdl_chol_cleaned	GRSF1	All	40157	0.00948068	0.0105508	0.0117162
HDL cholesterol	hdl_chol_cleaned	GRSF1	Female	21717	0.00923559	0.0110782	0.0128213
HDL cholesterol	hdl_chol_cleaned	GRSF1	Male	18440	0.0162296	0.0184582	0.0208519
HDL cholesterol	hdl_chol_cleaned	GRSF1	CSA	758	0.0334179	0.0486848	0.0675958
HDL cholesterol	hdl_chol_cleaned	GRSF1	EUR	38107	0.00862707	0.00966592	0.0108406
Triglycerides	log_total_tg_cleaned	GRSF1	All	40157	0.00024077	0.000486432	0.00076662
Triglycerides	log_total_tg_cleaned	GRSF1	Female	21717	0.000170353	0.000377524	0.000804863
Triglycerides	log_total_tg_cleaned	GRSF1	EUR	38107	0.000351042	0.00059054	0.000882164
Sample age	sample_age	GRSF1	Female	21717	0.000970267	0.00157071	0.00221952
Sex	sex	GRSF1	All	40157	0.000446777	0.000701758	0.00108599
Sex	sex	GRSF1	EUR	38107	0.00156743	0.00208067	0.0027214
Total protein	total_prot_cleaned	GRSF1	All	40157	0.0108312	0.0120087	0.0132716
Total protein	total_prot_cleaned	GRSF1	Female	21717	0.0117218	0.0140003	0.0158934
Total protein	total_prot_cleaned	GRSF1	Male	18440	0.00709265	0.00865868	0.010126
Total protein	total_prot_cleaned	GRSF1	EUR	38107	0.00736058	0.0083314	0.00932694
trans-pQTL score	trans.score	GRSF1	All	40157	0.0035718	0.00428228	0.00500474
trans-pQTL score	trans.score	GRSF1	Female	21717	0.00049617	0.00089441	0.00142644
trans-pQTL score	trans.score	GRSF1	Male	18440	0.00114138	0.00177648	0.00258384
trans-pQTL score	trans.score	GRSF1	EUR	38107	0.000829992	0.00116197	0.00154772
Urea	urea_cleaned	GRSF1	AFR	800	4.20372e-07	0.000290813	0.00296802
Mean platelet (thrombocyte) volume	Mean_platelet__thrombocyte__volume	GSAP	All	41873	0.00114189	0.00162421	0.00207063
Mean platelet (thrombocyte) volume	Mean_platelet__thrombocyte__volume	GSAP	Female	22640	0.00161211	0.00227376	0.00304632
Mean platelet (thrombocyte) volume	Mean_platelet__thrombocyte__volume	GSAP	Male	19233	0.00133132	0.00202394	0.00284765
Mean platelet (thrombocyte) volume	Mean_platelet__thrombocyte__volume	GSAP	EUR	39760	0.00147932	0.00191738	0.00252182
Oily fish intake	Oily_fish_intake	GSAP	Female	22640	0.000918161	0.00140127	0.00212023
Platelet crit	Platelet_crit	GSAP	All	41873	0.00810701	0.00892942	0.00984603
Platelet crit	Platelet_crit	GSAP	Female	22640	0.00566771	0.00696267	0.00851993
Platelet crit	Platelet_crit	GSAP	Male	19233	0.00553439	0.00698208	0.00866272
Platelet crit	Platelet_crit	GSAP	EUR	39760	0.00344638	0.00411895	0.00494008
Age	age	GSAP	All	41873	0.000748742	0.00108769	0.00159476
Age	age	GSAP	Male	19233	0.00075934	0.00127552	0.00200497
Age	age	GSAP	EUR	39760	0.00095035	0.00144759	0.00195044
Triglycerides	log_total_tg_cleaned	GSAP	All	41873	0.00190787	0.00239958	0.00306007
Triglycerides	log_total_tg_cleaned	GSAP	Female	22640	0.00014396	0.000365805	0.000783268
Triglycerides	log_total_tg_cleaned	GSAP	EUR	39760	0.00113976	0.00159063	0.00200601
Sample age	sample_age	GSAP	All	41873	0.00538427	0.00632348	0.00712287
Sample age	sample_age	GSAP	Female	22640	0.00722062	0.00858431	0.0100081
Sample age	sample_age	GSAP	Male	19233	0.00857453	0.00989827	0.011404
Sample age	sample_age	GSAP	EUR	39760	0.0078186	0.00887742	0.0098946
Total protein	total_prot_cleaned	GSAP	All	41873	0.00120334	0.00161227	0.00209159
Total protein	total_prot_cleaned	GSAP	Female	22640	0.001435	0.00201211	0.00265442
Total protein	total_prot_cleaned	GSAP	Male	19233	0.00116785	0.00174531	0.00252078
Total protein	total_prot_cleaned	GSAP	EUR	39760	0.00209727	0.0026413	0.00339825
trans-pQTL score	trans.score	GSAP	All	41873	0.000887004	0.00128581	0.00172085
trans-pQTL score	trans.score	GSAP	Male	19233	0.000906773	0.00148423	0.00224873
trans-pQTL score	trans.score	GSAP	EUR	39760	0.00131199	0.00177135	0.00224034
Acetylsalicylic Acid	A01AD05	GSN	Male	19139	0.000373157	0.000742797	0.0013081
Acetylsalicylic Acid	A01AD05	GSN	EUR	39583	0.000186975	0.000416214	0.000691603
Metformin	A10BA02	GSN	All	41683	0.000652199	0.00104077	0.00142849
Metformin	A10BA02	GSN	Female	22544	0.00108682	0.00171253	0.00236631
Metformin	A10BA02	GSN	Male	19139	0.00134969	0.0020629	0.002949
Metformin	A10BA02	GSN	CSA	779	0.0305271	0.0475434	0.0627936
Metformin	A10BA02	GSN	EUR	39583	0.000488894	0.000799475	0.00122695
Haemoglobin concentration	Haemoglobin_concentration	GSN	Male	19139	0.00567537	0.00700464	0.00850735
Haemoglobin concentration	Haemoglobin_concentration	GSN	EUR	39583	0.000832252	0.0012306	0.00163837
High light scatter reticulocyte count	High_light_scatter_reticulocyte_count	GSN	All	41683	0.00226602	0.00279233	0.00363935
High light scatter reticulocyte count	High_light_scatter_reticulocyte_count	GSN	Female	22544	0.00166081	0.00240379	0.00320958
High light scatter reticulocyte count	High_light_scatter_reticulocyte_count	GSN	Male	19139	0.00339323	0.00452456	0.00583831
High light scatter reticulocyte count	High_light_scatter_reticulocyte_count	GSN	CSA	779	7.07012e-06	0.00224201	0.00843941
High light scatter reticulocyte count	High_light_scatter_reticulocyte_count	GSN	EUR	39583	0.00331237	0.00405736	0.00478212
Lymphocyte percentage	Lymphocyte_percentage	GSN	All	41683	0.0020749	0.00259493	0.00322716
Lymphocyte percentage	Lymphocyte_percentage	GSN	Female	22544	0.00123977	0.00180739	0.00255843
Lymphocyte percentage	Lymphocyte_percentage	GSN	Male	19139	0.00160163	0.00237715	0.00329141
Lymphocyte percentage	Lymphocyte_percentage	GSN	EUR	39583	0.00197001	0.00251312	0.00322841
Number of days/week of moderate physical activity	Number_of_days_week_of_moderate_physical_activity	GSN	All	41683	0.000153077	0.000314412	0.000555175
Number of days/week of moderate physical activity	Number_of_days_week_of_moderate_physical_activity	GSN	EUR	39583	0.00053859	0.000894873	0.00128382
Overall health rating	Overall_health_rating	GSN	All	41683	0.000407751	0.000660527	0.000958276
Overall health rating	Overall_health_rating	GSN	Male	19139	0.000391158	0.000763453	0.00138054
Pulse rate, automated reading	Pulse_rate	GSN	All	41683	0.000668363	0.000959992	0.00133993
Pulse rate, automated reading	Pulse_rate	GSN	Female	22544	0.00195821	0.00259261	0.00358828
Pulse rate, automated reading	Pulse_rate	GSN	Male	19139	3.97426e-05	0.000210991	0.000577324
Pulse rate, automated reading	Pulse_rate	GSN	EUR	39583	0.00138429	0.00183469	0.00229351
Salbutamol	R03AC02	GSN	All	41683	0.000521451	0.0007949	0.00117668
Salbutamol	R03AC02	GSN	EUR	39583	0.000671826	0.00100757	0.00136489
Systolic blood pressure, automated reading	Systolic_blood_pressure	GSN	All	41683	0.00142798	0.00190298	0.00249009
Systolic blood pressure, automated reading	Systolic_blood_pressure	GSN	Female	22544	0.00038366	0.000752003	0.00120282
Systolic blood pressure, automated reading	Systolic_blood_pressure	GSN	EUR	39583	0.00166498	0.00221811	0.00275059
Time blood draw	Time_blood_draw	GSN	All	41683	0.00152175	0.00204175	0.00266945
Time blood draw	Time_blood_draw	GSN	Female	22544	0.00065059	0.00119434	0.00177826
Time blood draw	Time_blood_draw	GSN	EUR	39583	0.00301309	0.00374029	0.00449762
Total Lean Mass (g)	Total_Lean_Mass__g_	GSN	Male	19139	0.0030196	0.00394706	0.00535239
Weight change compared with 1 year ago	Weight_change_compared_with_1_year_ago	GSN	All	41683	0.0070891	0.00794236	0.0090212
Weight change compared with 1 year ago	Weight_change_compared_with_1_year_ago	GSN	Female	22544	0.00400423	0.00499264	0.00603813
Weight change compared with 1 year ago	Weight_change_compared_with_1_year_ago	GSN	Male	19139	0.00443284	0.00564323	0.00717379
Weight change compared with 1 year ago	Weight_change_compared_with_1_year_ago	GSN	EUR	39583	0.00638259	0.00737539	0.00839431
White blood cell (leukocyte) count	White_blood_cell__leukocyte__count	GSN	All	41683	0.00188809	0.00238063	0.00298474
White blood cell (leukocyte) count	White_blood_cell__leukocyte__count	GSN	Female	22544	0.000805182	0.00138764	0.00199757
White blood cell (leukocyte) count	White_blood_cell__leukocyte__count	GSN	Male	19139	4.14755e-07	5.73376e-05	0.000225226
White blood cell (leukocyte) count	White_blood_cell__leukocyte__count	GSN	EUR	39583	0.000861636	0.0012634	0.00180347
Age	age	GSN	Female	22544	0.00423358	0.00525496	0.00635567
Age	age	GSN	Male	19139	0.000582353	0.000962452	0.00156686
Albumin	albumin_cleaned	GSN	All	41683	0.000208068	0.000439338	0.000786497
Albumin	albumin_cleaned	GSN	Female	22544	0.0020199	0.00278608	0.00359239
Albumin	albumin_cleaned	GSN	EUR	39583	0.00108811	0.00148389	0.0020496
Alcohol consumption	alcohol	GSN	All	41683	0.00490783	0.00572744	0.00678009
Alcohol consumption	alcohol	GSN	Female	22544	0.00292542	0.00366874	0.00483107
Alcohol consumption	alcohol	GSN	Male	19139	0.00712056	0.00878876	0.0103671
Alcohol consumption	alcohol	GSN	EUR	39583	0.00416643	0.00485894	0.00588328
Type 2 diabetes	bin_250.2	GSN	All	41683	0.00013641	0.000326776	0.000592568
Type 2 diabetes	bin_250.2	GSN	Male	19139	0.000164605	0.000458112	0.000920097
Type 2 diabetes	bin_250.2	GSN	EUR	39583	7.21185e-05	0.000245166	0.000420005
Asthma	bin_495	GSN	Female	22544	0.0010026	0.0015543	0.00221334
cis-pQTL score	cis.score	GSN	All	41683	0.0123486	0.0140532	0.0152152
cis-pQTL score	cis.score	GSN	Female	22544	0.0181029	0.0210611	0.0241301
cis-pQTL score	cis.score	GSN	Male	19139	0.0190447	0.0215403	0.0237654
cis-pQTL score	cis.score	GSN	EUR	39583	0.0166576	0.0184367	0.0204197
HDL cholesterol	hdl_chol_cleaned	GSN	All	41683	0.00547329	0.00637947	0.00730458
HDL cholesterol	hdl_chol_cleaned	GSN	Female	22544	0.00157711	0.00220279	0.0030198
HDL cholesterol	hdl_chol_cleaned	GSN	Male	19139	0.00387793	0.00519254	0.00649701
HDL cholesterol	hdl_chol_cleaned	GSN	EUR	39583	0.00365214	0.00453029	0.00534958
LDL direct	ldl_chol_cleaned	GSN	All	41683	0.00525234	0.00616575	0.00699704
LDL direct	ldl_chol_cleaned	GSN	Female	22544	0.00422848	0.00527853	0.00648602
LDL direct	ldl_chol_cleaned	GSN	Male	19139	0.00785689	0.00970128	0.0111393
LDL direct	ldl_chol_cleaned	GSN	EUR	39583	0.00489237	0.00576661	0.00679013
Aspartate aminotransferase	log_ast_cleaned	GSN	All	41683	0.0107615	0.012078	0.0133807
Aspartate aminotransferase	log_ast_cleaned	GSN	Female	22544	0.00913152	0.0112623	0.0130745
Aspartate aminotransferase	log_ast_cleaned	GSN	Male	19139	0.0144559	0.0167899	0.0195524
Aspartate aminotransferase	log_ast_cleaned	GSN	AFR	814	0.0229301	0.0376278	0.0547689
Aspartate aminotransferase	log_ast_cleaned	GSN	EUR	39583	0.0134946	0.0148299	0.0162001
Creatinine	log_crea_s_cleaned	GSN	All	41683	0.0315974	0.0336351	0.0356887
Creatinine	log_crea_s_cleaned	GSN	Female	22544	0.0259326	0.0289102	0.0319067
Creatinine	log_crea_s_cleaned	GSN	Male	19139	0.049217	0.0528087	0.0570418
Creatinine	log_crea_s_cleaned	GSN	AFR	814	0.0192485	0.0335139	0.0582454
Creatinine	log_crea_s_cleaned	GSN	CSA	779	0.0715181	0.0913967	0.115077
Creatinine	log_crea_s_cleaned	GSN	EUR	39583	0.0314717	0.0335536	0.0355927
C-reactive protein	log_crp_cleaned	GSN	All	41683	0.00512619	0.00605381	0.00693844
C-reactive protein	log_crp_cleaned	GSN	Female	22544	0.00545476	0.00685306	0.00845046
C-reactive protein	log_crp_cleaned	GSN	Male	19139	0.00518219	0.00655998	0.007766
C-reactive protein	log_crp_cleaned	GSN	EUR	39583	0.00332864	0.00400858	0.00493155
Cystatin C	log_cysc_cleaned	GSN	All	41683	0.0108509	0.0119002	0.0131881
Cystatin C	log_cysc_cleaned	GSN	Female	22544	0.00986911	0.0113793	0.0135691
Cystatin C	log_cysc_cleaned	GSN	EUR	39583	0.0058499	0.00689311	0.00811639
Gamma glutamyltransferase	log_ggt_cleaned	GSN	All	41683	0.0048733	0.00561313	0.00645191
Gamma glutamyltransferase	log_ggt_cleaned	GSN	Female	22544	0.00427574	0.00531727	0.00639958
Gamma glutamyltransferase	log_ggt_cleaned	GSN	Male	19139	0.00369443	0.00477942	0.00608219
Gamma glutamyltransferase	log_ggt_cleaned	GSN	EUR	39583	0.00250036	0.00311963	0.0038688
Smoking	smoking	GSN	All	41683	0.00273552	0.00342264	0.00411531
Smoking	smoking	GSN	Female	22544	0.00762251	0.00886986	0.0104793
Smoking	smoking	GSN	Male	19139	0.00274495	0.00371101	0.00467374
Smoking	smoking	GSN	AFR	814	0.00198147	0.00842643	0.0182208
Smoking	smoking	GSN	EUR	39583	0.00374779	0.00460821	0.00547776
Total protein	total_prot_cleaned	GSN	All	41683	0.000393504	0.000636178	0.00101841
Total protein	total_prot_cleaned	GSN	Female	22544	5.31668e-07	4.51392e-05	0.000213284
Total protein	total_prot_cleaned	GSN	Male	19139	0.00115269	0.00177823	0.00248272
trans-pQTL score	trans.score	GSN	All	41683	0.0154005	0.0168351	0.0182961
trans-pQTL score	trans.score	GSN	Female	22544	0.014281	0.016441	0.0187409
trans-pQTL score	trans.score	GSN	Male	19139	0.0120938	0.0142097	0.0167626
trans-pQTL score	trans.score	GSN	EUR	39583	0.0113052	0.0126142	0.0143222
Urea	urea_cleaned	GSN	All	41683	0.000253908	0.000463427	0.000745568
Urea	urea_cleaned	GSN	EUR	39583	0.000180979	0.000373427	0.000651794
Vitamin D	vitd_cleaned	GSN	All	41683	0.000800822	0.00110178	0.00155014
Vitamin D	vitd_cleaned	GSN	Male	19139	0.00276579	0.00382379	0.00494552
Vitamin D	vitd_cleaned	GSN	EUR	39583	0.00222264	0.00279764	0.00352419
Waist-to-Hip ratio	whr	MB	Female	23351	0.000812502	0.00123144	0.00184533
Waist-to-Hip ratio	whr	ERBB4	Female	23259	0.000669265	0.00123017	0.00189842
Waist-to-Hip ratio	whr	SCG3	Male	19638	0.000692516	0.0012298	0.0018106
Waist-to-Hip ratio	whr	FSTL3	Female	23069	0.000760409	0.00122693	0.00186021
Prednisolone	A07EA01	GSR	All	41597	0.0017597	0.00233148	0.00302332
Prednisolone	A07EA01	GSR	Female	22486	0.00234261	0.0033836	0.00436434
Prednisolone	A07EA01	GSR	EUR	39498	0.00322599	0.00409671	0.00496615
Metformin	A10BA02	GSR	All	41597	0.00452106	0.00562649	0.00662805
Metformin	A10BA02	GSR	Female	22486	0.00289199	0.00403489	0.00510816
Metformin	A10BA02	GSR	Male	19111	0.00787695	0.00928061	0.0109902
Metformin	A10BA02	GSR	EUR	39498	0.00152504	0.0019775	0.00246149
Warfarin	B01AA03	GSR	All	41597	0.00750456	0.00865591	0.0100319
Warfarin	B01AA03	GSR	Female	22486	0.0087552	0.0101909	0.012448
Warfarin	B01AA03	GSR	Male	19111	0.00495403	0.00623024	0.00780466
Warfarin	B01AA03	GSR	EUR	39498	0.00620228	0.00719869	0.00806866
Amlodipine	C08CA01	GSR	All	41597	5.07676e-07	4.54872e-05	0.00019422
Date of attending assessment centre	Date_of_attending_assessment_centre	GSR	All	41597	0.00602404	0.00688944	0.00796728
Date of attending assessment centre	Date_of_attending_assessment_centre	GSR	Female	22486	0.000898158	0.00141185	0.00215747
Date of attending assessment centre	Date_of_attending_assessment_centre	GSR	Male	19111	0.00979413	0.0114226	0.0132213
Date of attending assessment centre	Date_of_attending_assessment_centre	GSR	EUR	39498	0.00400815	0.00483389	0.00573551
Diastolic blood pressure, automated reading	Diastolic_blood_pressure	GSR	All	41597	0.000167733	0.000379598	0.000572427
Diastolic blood pressure, automated reading	Diastolic_blood_pressure	GSR	Female	22486	4.20007e-05	0.000202486	0.000471103
Diastolic blood pressure, automated reading	Diastolic_blood_pressure	GSR	EUR	39498	0.000133219	0.000309659	0.000540196
Eosinophill percentage	Eosinophill_percentage	GSR	All	41597	0.00185018	0.00235843	0.00301484
Eosinophill percentage	Eosinophill_percentage	GSR	Female	22486	0.00544018	0.00671295	0.00820917
Eosinophill percentage	Eosinophill_percentage	GSR	EUR	39498	0.00244235	0.00314853	0.00404363
High light scatter reticulocyte count	High_light_scatter_reticulocyte_count	GSR	All	41597	0.00207847	0.00272884	0.00342318
High light scatter reticulocyte count	High_light_scatter_reticulocyte_count	GSR	Female	22486	0.00191984	0.00257139	0.00347999
High light scatter reticulocyte count	High_light_scatter_reticulocyte_count	GSR	Male	19111	0.00765812	0.00905099	0.0104948
High light scatter reticulocyte count	High_light_scatter_reticulocyte_count	GSR	EUR	39498	0.00185095	0.00241474	0.00304105
Lymphocyte percentage	Lymphocyte_percentage	GSR	Male	19111	0.000151928	0.000464268	0.0009195
Mean platelet (thrombocyte) volume	Mean_platelet__thrombocyte__volume	GSR	All	41597	0.00350118	0.00415953	0.00492477
Mean platelet (thrombocyte) volume	Mean_platelet__thrombocyte__volume	GSR	Female	22486	0.00473352	0.00587237	0.00717297
Mean platelet (thrombocyte) volume	Mean_platelet__thrombocyte__volume	GSR	EUR	39498	0.0032243	0.00405283	0.00485223
Number of draws	Number_of_draws	GSR	All	41597	1.92248e-08	1.63645e-05	0.000124493
Number of draws	Number_of_draws	GSR	Female	22486	5.04084e-07	5.54118e-05	0.000221297
Number of draws	Number_of_draws	GSR	Male	19111	8.79552e-05	0.000271191	0.000641933
Number of draws	Number_of_draws	GSR	EUR	39498	4.66248e-06	7.29601e-05	0.000236055
Particulate matter air pollution (pm10); 2007	Particulate_matter_air_pollution__pm10___2007	GSR	Female	22486	0.000196612	0.000527919	0.000953017
Platelet crit	Platelet_crit	GSR	All	41597	0.0162675	0.0179619	0.0200021
Platelet crit	Platelet_crit	GSR	Female	22486	0.0126786	0.014437	0.0169261
Platelet crit	Platelet_crit	GSR	Male	19111	0.0152896	0.0178687	0.0205611
Platelet crit	Platelet_crit	GSR	EUR	39498	0.0143996	0.0158015	0.0175002
Red blood cell (erythrocyte) count	Red_blood_cell__erythrocyte__count	GSR	All	41597	0.00100304	0.00136805	0.00181656
Red blood cell (erythrocyte) count	Red_blood_cell__erythrocyte__count	GSR	Female	22486	0.00278166	0.00360483	0.00478577
Red blood cell (erythrocyte) count	Red_blood_cell__erythrocyte__count	GSR	Male	19111	0.000107193	0.000384612	0.000736338
Red blood cell (erythrocyte) count	Red_blood_cell__erythrocyte__count	GSR	EUR	39498	0.0008945	0.0012963	0.00173185
Systolic blood pressure, automated reading	Systolic_blood_pressure	GSR	All	41597	5.02159e-05	0.000157018	0.000357634
Systolic blood pressure, automated reading	Systolic_blood_pressure	GSR	Female	22486	0.000163421	0.000423205	0.000806604
Systolic blood pressure, automated reading	Systolic_blood_pressure	GSR	EUR	39498	0.000249242	0.000496824	0.000830388
Time blood draw	Time_blood_draw	GSR	EUR	39498	0.000779028	0.0011859	0.00158997
Age	age	GSR	All	41597	0.00190944	0.00240875	0.00296793
Age	age	GSR	Female	22486	0.00949298	0.0108529	0.0125834
Age	age	GSR	EUR	39498	0.00176818	0.00220305	0.00272205
Heart valve replaced	bin_395.6	GSR	EUR	39498	0.000260133	0.000554725	0.000898894
Rheumatoid arthritis	bin_714.1	GSR	Male	19111	1.62798e-05	0.000161168	0.00036676
Body mass index	bmi	SERPINC1	All	41789	0.00302636	0.00355744	0.00445472
Body mass index	bmi	GSR	Female	22486	0.000656291	0.00113214	0.00158582
Body mass index	bmi	GSR	EUR	39498	2.1737e-05	0.000110454	0.000297717
Centre	centre	GSR	All	41597	0.007875	0.0087567	0.00992958
Centre	centre	GSR	Female	22486	0.00701765	0.00820272	0.00943837
Centre	centre	GSR	EUR	39498	0.00706533	0.00804957	0.00931307
cis-pQTL score	cis.score	GSR	All	41597	0.00691726	0.0078085	0.00893588
cis-pQTL score	cis.score	GSR	Female	22486	0.00768797	0.00923854	0.0108729
cis-pQTL score	cis.score	GSR	Male	19111	0.00616145	0.00750821	0.00915009
cis-pQTL score	cis.score	GSR	EUR	39498	0.0068157	0.00795724	0.00910341
LDL direct	ldl_chol_cleaned	GSR	All	41597	0.00232242	0.00304347	0.0037575
LDL direct	ldl_chol_cleaned	GSR	Female	22486	0.00127766	0.00203635	0.00281867
LDL direct	ldl_chol_cleaned	GSR	Male	19111	0.000533445	0.000940987	0.00155881
LDL direct	ldl_chol_cleaned	GSR	CSA	774	0.0119341	0.022319	0.0374091
LDL direct	ldl_chol_cleaned	GSR	EUR	39498	0.00266699	0.00320749	0.00409963
Alkaline phosphatase	log_alp_cleaned	GSR	All	41597	0.0100828	0.0113887	0.0127193
Alkaline phosphatase	log_alp_cleaned	GSR	Female	22486	0.00806205	0.00944136	0.0113504
Alkaline phosphatase	log_alp_cleaned	GSR	Male	19111	0.00537826	0.00673017	0.00815945
Alkaline phosphatase	log_alp_cleaned	GSR	AFR	816	0.0434472	0.063602	0.0843963
Alkaline phosphatase	log_alp_cleaned	GSR	EUR	39498	0.0091621	0.0101857	0.0114668
Alanine aminotransferase	log_alt_cleaned	GSR	All	41597	0.00790923	0.00892437	0.0102353
Alanine aminotransferase	log_alt_cleaned	GSR	Female	22486	0.00509303	0.00653622	0.00788487
Alanine aminotransferase	log_alt_cleaned	GSR	Male	19111	0.00406834	0.00522725	0.00660659
Alanine aminotransferase	log_alt_cleaned	GSR	CSA	774	0.00208507	0.00932622	0.0211434
Alanine aminotransferase	log_alt_cleaned	GSR	EUR	39498	0.00746064	0.00859279	0.00991077
Aspartate aminotransferase	log_ast_cleaned	GSR	All	41597	0.0261317	0.0280922	0.0302447
Aspartate aminotransferase	log_ast_cleaned	GSR	Female	22486	0.0240067	0.0267242	0.0292711
Aspartate aminotransferase	log_ast_cleaned	GSR	Male	19111	0.0384081	0.0416907	0.0453536
Aspartate aminotransferase	log_ast_cleaned	GSR	AFR	816	0.0482933	0.0715346	0.0927593
Aspartate aminotransferase	log_ast_cleaned	GSR	CSA	774	0.00870062	0.0193494	0.034719
Aspartate aminotransferase	log_ast_cleaned	GSR	EUR	39498	0.0264311	0.0282206	0.030642
C-reactive protein	log_crp_cleaned	GSR	All	41597	0.000550428	0.000841381	0.00121194
C-reactive protein	log_crp_cleaned	GSR	Female	22486	4.98903e-08	1.10171e-05	0.00013778
C-reactive protein	log_crp_cleaned	GSR	Male	19111	4.08961e-05	0.000241985	0.000624449
C-reactive protein	log_crp_cleaned	GSR	EUR	39498	0.000410026	0.000648996	0.000968587
Cystatin C	log_cysc_cleaned	GSR	All	41597	0.00391669	0.00476171	0.0056516
Cystatin C	log_cysc_cleaned	GSR	Female	22486	0.00244695	0.0033831	0.00429943
Cystatin C	log_cysc_cleaned	GSR	Male	19111	0.00210473	0.00303532	0.00400725
Cystatin C	log_cysc_cleaned	GSR	AFR	816	2.69502e-05	0.00124532	0.00547736
Cystatin C	log_cysc_cleaned	GSR	EUR	39498	0.00324612	0.00404963	0.00490395
Gamma glutamyltransferase	log_ggt_cleaned	GSR	Male	19111	1.86343e-08	1.16869e-05	9.01981e-05
Testosterone	log_testo_cleaned	GSR	All	41597	0.00236242	0.00301492	0.00360891
Testosterone	log_testo_cleaned	GSR	EUR	39498	0.0013605	0.00183885	0.00247669
Ancestry	pop	GSR	All	41597	0.00506678	0.00604273	0.00715576
Ancestry	pop	GSR	Female	22486	0.0056723	0.00714541	0.0084398
Ancestry	pop	GSR	Male	19111	0.00233495	0.00339139	0.00452577
Sample age	sample_age	GSR	Female	22486	1.47419e-08	6.35643e-06	0.000108076
Smoking	smoking	GSR	All	41597	0.00646582	0.00745274	0.00847564
Smoking	smoking	GSR	Female	22486	0.00583429	0.00709444	0.00829766
Smoking	smoking	GSR	Male	19111	0.00637469	0.00775297	0.00932902
Smoking	smoking	GSR	CSA	774	0.000478705	0.0036624	0.0107234
Smoking	smoking	GSR	EUR	39498	0.00485084	0.00583223	0.00668221
Total protein	total_prot_cleaned	GSR	All	41597	3.92468e-05	0.000158651	0.000299936
Total protein	total_prot_cleaned	GSR	Female	22486	0.000250548	0.000533838	0.00097875
Total protein	total_prot_cleaned	GSR	Male	19111	0.000531523	0.0010931	0.00166048
Total protein	total_prot_cleaned	GSR	EUR	39498	0.000506879	0.000770221	0.00111982
trans-pQTL score	trans.score	GSR	All	41597	0.0120882	0.0133992	0.014733
trans-pQTL score	trans.score	GSR	Female	22486	0.00907723	0.010662	0.0122352
trans-pQTL score	trans.score	GSR	Male	19111	0.00872376	0.0106331	0.0124248
trans-pQTL score	trans.score	GSR	EUR	39498	0.00761926	0.00876911	0.0101013
Simvastatin	C10AA01	GSTA1	All	42688	0.00151903	0.00192377	0.00245677
Simvastatin	C10AA01	GSTA1	Female	23074	0.00368842	0.00455087	0.00561545
Simvastatin	C10AA01	GSTA1	Male	19614	0.00243773	0.00342883	0.0044766
Simvastatin	C10AA01	GSTA1	EUR	40558	0.00309964	0.00374614	0.00437093
Diastolic blood pressure, automated reading	Diastolic_blood_pressure	GSTA1	All	42688	0.00162531	0.00211354	0.00275461
Diastolic blood pressure, automated reading	Diastolic_blood_pressure	GSTA1	Female	23074	0.000234185	0.000506826	0.00100537
Diastolic blood pressure, automated reading	Diastolic_blood_pressure	GSTA1	Male	19614	0.00211644	0.0029318	0.00393003
Diastolic blood pressure, automated reading	Diastolic_blood_pressure	GSTA1	EUR	40558	0.00239718	0.00305172	0.00362927
Duration of vigorous activity	Duration_of_vigorous_activity	GSTA1	All	42688	0.000310252	0.000570655	0.000868328
Duration of vigorous activity	Duration_of_vigorous_activity	GSTA1	EUR	40558	0.000596678	0.000918616	0.00132415
Fasting time	Fasting_time	GSTA1	All	42688	0.000234082	0.000493697	0.000827281
Fasting time	Fasting_time	GSTA1	Female	23074	0.00100965	0.00154864	0.00213581
Fasting time	Fasting_time	GSTA1	EUR	40558	0.000287937	0.000529198	0.000900081
Forced expiratory volume in 1-second (FEV1)	Forced_expiratory_volume_in_1_second__FEV1_	GSTA1	All	42688	7.91013e-05	0.000209816	0.000415011
Forced expiratory volume in 1-second (FEV1)	Forced_expiratory_volume_in_1_second__FEV1_	GSTA1	EUR	40558	6.13324e-05	0.000194725	0.000429916
Tibolone	G03CX01	GSTA1	Female	23074	0.00159416	0.00243538	0.00341524
Tibolone	G03CX01	GSTA1	EUR	40558	0.000905137	0.00144097	0.0020007
Haemoglobin concentration	Haemoglobin_concentration	GSTA1	Male	19614	0.00313745	0.00413689	0.00542094
High light scatter reticulocyte count	High_light_scatter_reticulocyte_count	GSTA1	All	42688	0.00371902	0.0043269	0.00502848
High light scatter reticulocyte count	High_light_scatter_reticulocyte_count	GSTA1	Female	23074	0.000877362	0.00139357	0.0021691
High light scatter reticulocyte count	High_light_scatter_reticulocyte_count	GSTA1	Male	19614	0.00237699	0.00332819	0.00450058
High light scatter reticulocyte count	High_light_scatter_reticulocyte_count	GSTA1	EUR	40558	0.00302171	0.0037126	0.00434196
Leisure/social activities	Leisure_social_activities	GSTA1	All	42688	0.000462566	0.000723227	0.00100447
Leisure/social activities	Leisure_social_activities	GSTA1	Male	19614	0.00122067	0.00199717	0.00267649
Leisure/social activities	Leisure_social_activities	GSTA1	EUR	40558	0.000738194	0.0010626	0.0014898
Long-standing illness, disability or infirmity	Long_standing_illness__disability_or_infirmity	GSTA1	Female	23074	6.24455e-05	0.000266449	0.000657842
Lymphocyte count	Lymphocyte_count	GSTA1	All	42688	6.02334e-08	6.42738e-06	6.53123e-05
Lymphocyte count	Lymphocyte_count	GSTA1	Female	23074	0.000427041	0.000919805	0.00148194
Lymphocyte count	Lymphocyte_count	GSTA1	EUR	40558	3.51738e-08	5.11874e-06	4.3073e-05
Lymphocyte percentage	Lymphocyte_percentage	GSTA1	EUR	40558	0.00258003	0.0031857	0.00385471
Neutrophill percentage	Neutrophill_percentage	GSTA1	All	42688	0.002961	0.00355435	0.00432614
Neutrophill percentage	Neutrophill_percentage	GSTA1	Male	19614	0.00766164	0.00908526	0.0105505
Number of days/week of vigorous physical activity	Number_of_days_week_of_vigorous_physical_activity	GSTA1	All	42688	0.00129841	0.00172777	0.0022145
Number of days/week of vigorous physical activity	Number_of_days_week_of_vigorous_physical_activity	GSTA1	Female	23074	0.0010949	0.00171988	0.00238653
Number of days/week of vigorous physical activity	Number_of_days_week_of_vigorous_physical_activity	GSTA1	Male	19614	0.00186682	0.00278059	0.00364117
Number of days/week of vigorous physical activity	Number_of_days_week_of_vigorous_physical_activity	GSTA1	EUR	40558	0.0010041	0.00137045	0.00188684
Overall health rating	Overall_health_rating	GSTA1	Male	19614	0.000251042	0.000589135	0.00102925
Systolic blood pressure, automated reading	Systolic_blood_pressure	GSTA1	Female	23074	2.31803e-05	0.000205759	0.00043665
Weight change compared with 1 year ago	Weight_change_compared_with_1_year_ago	GSTA1	All	42688	0.00186276	0.00245767	0.00304645
Weight change compared with 1 year ago	Weight_change_compared_with_1_year_ago	GSTA1	Female	23074	0.00229833	0.00306067	0.00377924
Weight change compared with 1 year ago	Weight_change_compared_with_1_year_ago	GSTA1	Male	19614	0.00145399	0.00190777	0.00256592
Weight change compared with 1 year ago	Weight_change_compared_with_1_year_ago	GSTA1	EUR	40558	0.00165105	0.00215165	0.00270565
Age	age	GSTA1	All	42688	4.11542e-07	3.72165e-05	0.000125721
Age	age	GSTA1	EUR	40558	0.000403127	0.000624266	0.000958936
Alcohol consumption	alcohol	GSTA1	All	42688	0.00440755	0.00524849	0.00601901
Alcohol consumption	alcohol	GSTA1	Female	23074	0.00362216	0.00439712	0.00551822
Alcohol consumption	alcohol	GSTA1	Male	19614	0.00286127	0.00392777	0.00500086
Alcohol consumption	alcohol	GSTA1	EUR	40558	0.00437599	0.0051359	0.00602766
Body mass index	bmi	TNFRSF19	All	43212	0.00288486	0.00355207	0.00430781
Body mass index	bmi	GSTA1	Female	23074	0.00697067	0.00817447	0.00974217
Body mass index	bmi	GSTA1	Male	19614	0.00757648	0.00908686	0.0104757
Body mass index	bmi	GSTA1	CSA	797	0.0227259	0.0374958	0.0574617
Body mass index	bmi	GSTA1	EUR	40558	0.0184796	0.0199641	0.0215457
cis-pQTL score	cis.score	GSTA1	All	42688	0.110924	0.114407	0.117681
cis-pQTL score	cis.score	GSTA1	Female	23074	0.0879285	0.092087	0.0961356
cis-pQTL score	cis.score	GSTA1	Male	19614	0.119055	0.123842	0.129246
cis-pQTL score	cis.score	GSTA1	AFR	821	0.0352835	0.0537356	0.0729073
cis-pQTL score	cis.score	GSTA1	CSA	797	0.105457	0.126947	0.155315
cis-pQTL score	cis.score	GSTA1	EUR	40558	0.0992599	0.103434	0.106927
Glycated haemoglobin (HbA1c)	hba1c_cleaned	GSTA1	All	42688	0.00258618	0.00320001	0.00407717
Glycated haemoglobin (HbA1c)	hba1c_cleaned	GSTA1	Female	23074	0.000824451	0.00134526	0.00183437
Glycated haemoglobin (HbA1c)	hba1c_cleaned	GSTA1	Male	19614	0.00277589	0.00382193	0.0047032
Glycated haemoglobin (HbA1c)	hba1c_cleaned	GSTA1	EUR	40558	0.00204391	0.00258615	0.00306585
HDL cholesterol	hdl_chol_cleaned	GSTA1	Male	19614	0.0012301	0.00184145	0.00260704
Alanine aminotransferase	log_alt_cleaned	GSTA1	All	42688	0.12416	0.128074	0.132507
Alanine aminotransferase	log_alt_cleaned	GSTA1	Female	23074	0.11871	0.124704	0.13043
Alanine aminotransferase	log_alt_cleaned	GSTA1	Male	19614	0.13506	0.14093	0.147052
Alanine aminotransferase	log_alt_cleaned	GSTA1	AFR	821	0.0896808	0.108897	0.133328
Alanine aminotransferase	log_alt_cleaned	GSTA1	CSA	797	0.0722908	0.0998875	0.130264
Alanine aminotransferase	log_alt_cleaned	GSTA1	EUR	40558	0.127543	0.131977	0.136254
Aspartate aminotransferase	log_ast_cleaned	GSTA1	All	42688	0.0150685	0.0167386	0.0185248
Aspartate aminotransferase	log_ast_cleaned	GSTA1	Female	23074	0.0177004	0.0202411	0.0226091
Aspartate aminotransferase	log_ast_cleaned	GSTA1	Male	19614	0.012526	0.0149128	0.01736
Aspartate aminotransferase	log_ast_cleaned	GSTA1	AFR	821	1.36557e-06	0.000319352	0.00234592
Aspartate aminotransferase	log_ast_cleaned	GSTA1	CSA	797	0.00814404	0.0234527	0.0545293
Aspartate aminotransferase	log_ast_cleaned	GSTA1	EUR	40558	0.0130321	0.0146998	0.0162264
Creatinine	log_crea_s_cleaned	GSTA1	All	42688	0.00182071	0.00245838	0.00303627
Creatinine	log_crea_s_cleaned	GSTA1	Female	23074	0.00279071	0.00364766	0.00464409
Creatinine	log_crea_s_cleaned	GSTA1	EUR	40558	0.000833076	0.00119238	0.00162722
C-reactive protein	log_crp_cleaned	GSTA1	All	42688	0.000103704	0.000265862	0.000486934
C-reactive protein	log_crp_cleaned	GSTA1	Female	23074	0.000480685	0.000926987	0.00146749
C-reactive protein	log_crp_cleaned	GSTA1	EUR	40558	0.000114616	0.00027678	0.000541075
Cystatin C	log_cysc_cleaned	GSTA1	All	42688	0.00426596	0.00517273	0.00595312
Cystatin C	log_cysc_cleaned	GSTA1	Female	23074	0.00584393	0.00701939	0.00833055
Cystatin C	log_cysc_cleaned	GSTA1	Male	19614	0.00328835	0.00436927	0.00545593
Cystatin C	log_cysc_cleaned	GSTA1	EUR	40558	0.00488985	0.00578859	0.00669634
Gamma glutamyltransferase	log_ggt_cleaned	GSTA1	All	42688	0.00509214	0.00599761	0.00696881
Gamma glutamyltransferase	log_ggt_cleaned	GSTA1	Female	23074	0.00386729	0.00504614	0.00650009
Gamma glutamyltransferase	log_ggt_cleaned	GSTA1	Male	19614	0.00604732	0.00753793	0.00923484
Gamma glutamyltransferase	log_ggt_cleaned	GSTA1	AFR	821	0.0196275	0.0360496	0.0546395
Gamma glutamyltransferase	log_ggt_cleaned	GSTA1	CSA	797	0.0328323	0.0505925	0.069849
Gamma glutamyltransferase	log_ggt_cleaned	GSTA1	EUR	40558	0.00606949	0.00709835	0.00820611
Triglycerides	log_total_tg_cleaned	GSTA1	All	42688	0.0188522	0.0202425	0.0215868
Triglycerides	log_total_tg_cleaned	GSTA1	Female	23074	0.0182849	0.0200251	0.0224164
Triglycerides	log_total_tg_cleaned	GSTA1	Male	19614	0.00879898	0.0105103	0.0123169
Triglycerides	log_total_tg_cleaned	GSTA1	AFR	821	0.0442013	0.0634666	0.0832803
Triglycerides	log_total_tg_cleaned	GSTA1	EUR	40558	0.0212635	0.0231676	0.0251587
Ancestry	pop	GSTA1	All	42688	0.000843809	0.00124824	0.00170167
Sex	sex	GSTA1	EUR	40558	0.000746597	0.00115968	0.00160214
SHBG	shbg_cleaned	GSTA1	Female	23074	2.92997e-05	0.000178806	0.00040354
trans-pQTL score	trans.score	GSTA1	All	42688	0.0120112	0.0130641	0.0145965
trans-pQTL score	trans.score	GSTA1	Female	23074	0.00719559	0.00867396	0.0101672
trans-pQTL score	trans.score	GSTA1	Male	19614	0.00649942	0.00766788	0.0092847
trans-pQTL score	trans.score	GSTA1	EUR	40558	0.0114211	0.0126903	0.0141401
Urate	urate_cleaned	GSTA1	Female	23074	0.00234804	0.00312075	0.00424272
Urea	urea_cleaned	GSTA1	All	42688	0.00142966	0.00186077	0.00240079
Urea	urea_cleaned	GSTA1	Female	23074	0.00277255	0.00370129	0.0048355
Urea	urea_cleaned	GSTA1	Male	19614	0.00573348	0.00698668	0.00862098
Urea	urea_cleaned	GSTA1	EUR	40558	0.00384635	0.00469333	0.00559966
Vitamin D	vitd_cleaned	GSTA1	All	42688	0.000463403	0.000722967	0.00106847
Vitamin D	vitd_cleaned	GSTA1	Female	23074	0.000464594	0.000800582	0.00129627
Vitamin D	vitd_cleaned	GSTA1	Male	19614	0.000481228	0.00081027	0.00139961
Vitamin D	vitd_cleaned	GSTA1	EUR	40558	0.000383916	0.000663045	0.00100184
Waist-to-Hip ratio	whr	FCN2	Female	22940	0.000785507	0.00122525	0.00178934
Waist-to-Hip ratio	whr	FGFBP1	Female	23259	0.000718512	0.00122398	0.0018814
Simvastatin	C10AA01	GSTA3	All	41873	0.000228512	0.000405042	0.000638735
Simvastatin	C10AA01	GSTA3	Female	22640	0.000408722	0.000815045	0.0012555
Diastolic blood pressure, automated reading	Diastolic_blood_pressure	GSTA3	All	41873	0.00180363	0.00236341	0.00298995
Diastolic blood pressure, automated reading	Diastolic_blood_pressure	GSTA3	Female	22640	0.000113524	0.000377062	0.000759494
Diastolic blood pressure, automated reading	Diastolic_blood_pressure	GSTA3	EUR	39760	0.00137939	0.00185942	0.00237117
Duration of vigorous activity	Duration_of_vigorous_activity	GSTA3	All	41873	2.14573e-05	0.000122263	0.00028446
Duration of vigorous activity	Duration_of_vigorous_activity	GSTA3	EUR	39760	0.000142949	0.000318552	0.000576031
Tibolone	G03CX01	GSTA3	Female	22640	0.00115007	0.00194741	0.00249662
Tibolone	G03CX01	GSTA3	EUR	39760	0.00078669	0.00116316	0.00163031
Haemoglobin concentration	Haemoglobin_concentration	GSTA3	Male	19233	0.00135456	0.00224931	0.0029267
High light scatter reticulocyte count	High_light_scatter_reticulocyte_count	GSTA3	All	41873	0.000718205	0.00106532	0.00152516
High light scatter reticulocyte count	High_light_scatter_reticulocyte_count	GSTA3	Female	22640	0.00041065	0.000710376	0.00109044
High light scatter reticulocyte count	High_light_scatter_reticulocyte_count	GSTA3	Male	19233	0.00139885	0.00199574	0.00292834
High light scatter reticulocyte count	High_light_scatter_reticulocyte_count	GSTA3	EUR	39760	0.00197277	0.00247851	0.00314581
Lymphocyte count	Lymphocyte_count	GSTA3	All	41873	0.000363763	0.000611593	0.000885223
Lymphocyte count	Lymphocyte_count	GSTA3	Female	22640	0.000663826	0.00112893	0.00175329
Lymphocyte count	Lymphocyte_count	GSTA3	EUR	39760	0.000400397	0.000610072	0.000918456
Number of days/week of moderate physical activity	Number_of_days_week_of_moderate_physical_activity	GSTA3	Male	19233	3.54621e-07	4.60026e-05	0.000208554
Number of days/week of vigorous physical activity	Number_of_days_week_of_vigorous_physical_activity	GSTA3	All	41873	0.000133003	0.000318267	0.000543763
Number of days/week of vigorous physical activity	Number_of_days_week_of_vigorous_physical_activity	GSTA3	Male	19233	0.00068006	0.00113397	0.00176337
Number of days/week of vigorous physical activity	Number_of_days_week_of_vigorous_physical_activity	GSTA3	EUR	39760	0.000661036	0.00101254	0.00144948
Red blood cell (erythrocyte) count	Red_blood_cell__erythrocyte__count	GSTA3	Male	19233	2.97873e-06	7.90432e-05	0.000312379
Weight change compared with 1 year ago	Weight_change_compared_with_1_year_ago	GSTA3	All	41873	0.00259235	0.00321758	0.00390088
Weight change compared with 1 year ago	Weight_change_compared_with_1_year_ago	GSTA3	Female	22640	0.00171807	0.00253659	0.00331155
Weight change compared with 1 year ago	Weight_change_compared_with_1_year_ago	GSTA3	Male	19233	0.00151373	0.00238383	0.00316513
Weight change compared with 1 year ago	Weight_change_compared_with_1_year_ago	GSTA3	EUR	39760	0.00234366	0.00307498	0.003785
Alcohol consumption	alcohol	GSTA3	All	41873	0.00362236	0.00435612	0.00517203
Alcohol consumption	alcohol	GSTA3	Male	19233	0.00401222	0.00501826	0.00659277
Alcohol consumption	alcohol	GSTA3	EUR	39760	0.00345392	0.00410764	0.0048393
Body mass index	bmi	UPB1	All	41864	0.00284653	0.00353148	0.00424058
Body mass index	bmi	GSTA3	Female	22640	0.00775689	0.00921656	0.0107873
Body mass index	bmi	GSTA3	Male	19233	0.0079104	0.00936847	0.0110152
Body mass index	bmi	GSTA3	CSA	784	0.00132715	0.00555362	0.0140609
Body mass index	bmi	GSTA3	EUR	39760	0.0143037	0.0156779	0.0171838
cis-pQTL score	cis.score	GSTA3	All	41873	0.0815079	0.0849385	0.0878789
cis-pQTL score	cis.score	GSTA3	Female	22640	0.0619724	0.0654392	0.0690416
cis-pQTL score	cis.score	GSTA3	Male	19233	0.0978607	0.102546	0.107862
cis-pQTL score	cis.score	GSTA3	AFR	818	0.0445105	0.0629274	0.082681
cis-pQTL score	cis.score	GSTA3	CSA	784	0.116738	0.147258	0.174478
cis-pQTL score	cis.score	GSTA3	EUR	39760	0.0802147	0.0832966	0.0868618
Glycated haemoglobin (HbA1c)	hba1c_cleaned	GSTA3	All	41873	0.000576093	0.000874329	0.00121871
Glycated haemoglobin (HbA1c)	hba1c_cleaned	GSTA3	Female	22640	0.00022751	0.000522784	0.00104436
Glycated haemoglobin (HbA1c)	hba1c_cleaned	GSTA3	Male	19233	0.00336865	0.00420516	0.00526387
Glycated haemoglobin (HbA1c)	hba1c_cleaned	GSTA3	EUR	39760	0.00230922	0.00289719	0.00363003
IGF-1	igf1_cleaned	GSTA3	All	41873	5.61725e-05	0.000170317	0.000351196
Alanine aminotransferase	log_alt_cleaned	GSTA3	All	41873	0.0945534	0.0984497	0.10122
Alanine aminotransferase	log_alt_cleaned	GSTA3	Female	22640	0.0621175	0.0663494	0.0704591
Alanine aminotransferase	log_alt_cleaned	GSTA3	Male	19233	0.0966728	0.101806	0.107832
Alanine aminotransferase	log_alt_cleaned	GSTA3	AFR	818	0.0650915	0.0835823	0.10549
Alanine aminotransferase	log_alt_cleaned	GSTA3	CSA	784	0.0780813	0.105632	0.133152
Alanine aminotransferase	log_alt_cleaned	GSTA3	EUR	39760	0.0837313	0.0874253	0.0919126
Aspartate aminotransferase	log_ast_cleaned	GSTA3	All	41873	0.0075191	0.00877775	0.00998058
Aspartate aminotransferase	log_ast_cleaned	GSTA3	Female	22640	0.0131916	0.0149456	0.0169982
Aspartate aminotransferase	log_ast_cleaned	GSTA3	Male	19233	0.00731777	0.00893421	0.0109167
Aspartate aminotransferase	log_ast_cleaned	GSTA3	CSA	784	0.00291013	0.0101684	0.0214532
Aspartate aminotransferase	log_ast_cleaned	GSTA3	EUR	39760	0.00957899	0.010895	0.0120672
Creatinine	log_crea_s_cleaned	GSTA3	All	41873	0.000577451	0.0008777	0.00133025
C-reactive protein	log_crp_cleaned	GSTA3	All	41873	1.94896e-05	9.53551e-05	0.000242344
C-reactive protein	log_crp_cleaned	GSTA3	Female	22640	0.000449456	0.000837685	0.0014441
C-reactive protein	log_crp_cleaned	GSTA3	EUR	39760	9.70048e-05	0.000256645	0.000459527
Cystatin C	log_cysc_cleaned	GSTA3	All	41873	0.00602459	0.00692968	0.00802538
Cystatin C	log_cysc_cleaned	GSTA3	Female	22640	0.00200511	0.00270495	0.00340148
Cystatin C	log_cysc_cleaned	GSTA3	Male	19233	0.00140895	0.0021516	0.00302784
Cystatin C	log_cysc_cleaned	GSTA3	EUR	39760	0.00549114	0.00637919	0.00727434
Gamma glutamyltransferase	log_ggt_cleaned	GSTA3	AFR	818	0.00453183	0.011666	0.0218979
Triglycerides	log_total_tg_cleaned	GSTA3	All	41873	0.0219648	0.0236058	0.0255455
Triglycerides	log_total_tg_cleaned	GSTA3	Female	22640	0.0191753	0.0212447	0.0234062
Triglycerides	log_total_tg_cleaned	GSTA3	Male	19233	0.0205405	0.0230899	0.0253488
Triglycerides	log_total_tg_cleaned	GSTA3	AFR	818	0.0881302	0.109402	0.138138
Triglycerides	log_total_tg_cleaned	GSTA3	CSA	784	0.0227119	0.0398281	0.0528926
Triglycerides	log_total_tg_cleaned	GSTA3	EUR	39760	0.0220715	0.0240266	0.0256076
Ancestry	pop	GSTA3	Female	22640	0.0014755	0.00222595	0.0028824
Sex	sex	GSTA3	All	41873	0.00128749	0.00178145	0.00229146
Sex	sex	GSTA3	EUR	39760	0.0039139	0.00478034	0.00550891
SHBG	shbg_cleaned	GSTA3	Female	22640	0.000118324	0.000369144	0.000761868
trans-pQTL score	trans.score	GSTA3	All	41873	0.00385453	0.00450982	0.00538856
trans-pQTL score	trans.score	GSTA3	Female	22640	0.00490495	0.0061741	0.00731458
trans-pQTL score	trans.score	GSTA3	Male	19233	0.00783151	0.00941498	0.011196
trans-pQTL score	trans.score	GSTA3	EUR	39760	0.00554296	0.00646443	0.00749752
Urate	urate_cleaned	GSTA3	Female	22640	0.000656278	0.00108572	0.00156587
Urea	urea_cleaned	GSTA3	All	41873	0.00272354	0.00341169	0.00428169
Urea	urea_cleaned	GSTA3	Female	22640	0.00456203	0.00602471	0.00743409
Urea	urea_cleaned	GSTA3	Male	19233	0.00166512	0.0022857	0.00310289
Urea	urea_cleaned	GSTA3	EUR	39760	0.00359561	0.00446198	0.00521414
Vitamin D	vitd_cleaned	GSTA3	All	41873	0.000200715	0.000382028	0.000614697
Vitamin D	vitd_cleaned	GSTA3	Female	22640	0.0018165	0.00245028	0.00329113
Vitamin D	vitd_cleaned	GSTA3	EUR	39760	0.000142771	0.000296128	0.000521936
Waist-to-Hip ratio	whr	EPHA4	EUR	38819	0.000873314	0.0012238	0.00166381
Waist-to-Hip ratio	whr	SIRPA	EUR	40558	0.00084387	0.00122156	0.00169119
Platelet crit	Platelet_crit	GSTM4	All	40497	0.000290686	0.000485774	0.000785859
Platelet crit	Platelet_crit	GSTM4	Female	21931	0.000152538	0.00041634	0.000871389
Platelet crit	Platelet_crit	GSTM4	Male	18566	0.000498551	0.00106721	0.00158887
Platelet crit	Platelet_crit	GSTM4	EUR	38440	0.000189532	0.000399971	0.000676327
cis-pQTL score	cis.score	GSTM4	All	40497	0.0737478	0.0765705	0.0794587
cis-pQTL score	cis.score	GSTM4	Female	21931	0.0743688	0.0779567	0.0818148
cis-pQTL score	cis.score	GSTM4	Male	18566	0.0932696	0.0969097	0.101889
cis-pQTL score	cis.score	GSTM4	AFR	804	0.00336283	0.0107329	0.0213854
cis-pQTL score	cis.score	GSTM4	CSA	757	0.0960128	0.118896	0.15026
cis-pQTL score	cis.score	GSTM4	EUR	38440	0.0744279	0.0774174	0.0810041
Ancestry	pop	GSTM4	Female	21931	0.000355898	0.000647839	0.00110091
Total protein	total_prot_cleaned	GSTM4	All	40497	0.00146682	0.00208933	0.00264551
Total protein	total_prot_cleaned	GSTM4	Female	21931	0.000938329	0.00142456	0.00205394
Total protein	total_prot_cleaned	GSTM4	Male	18566	0.00439307	0.00570203	0.00714182
Total protein	total_prot_cleaned	GSTM4	EUR	38440	0.000957149	0.00144523	0.00190079
trans-pQTL score	trans.score	GSTM4	All	40497	0.00101546	0.00139162	0.00187104
trans-pQTL score	trans.score	GSTM4	Male	18566	0.00153308	0.00232438	0.00311354
trans-pQTL score	trans.score	GSTM4	EUR	38440	0.00043591	0.000699065	0.00100997
Date of attending assessment centre	Date_of_attending_assessment_centre	GSTP1	All	41736	0.00215785	0.00277367	0.00333461
Date of attending assessment centre	Date_of_attending_assessment_centre	GSTP1	Male	19196	0.00185698	0.00255764	0.00351829
Date of attending assessment centre	Date_of_attending_assessment_centre	GSTP1	EUR	39637	0.0023044	0.0028503	0.00345226
High light scatter reticulocyte count	High_light_scatter_reticulocyte_count	GSTP1	All	41736	5.62658e-08	1.79068e-05	0.000119443
High light scatter reticulocyte count	High_light_scatter_reticulocyte_count	GSTP1	EUR	39637	1.98593e-05	0.000111171	0.000276546
Mean corpuscular haemoglobin concentration	Mean_corpuscular_haemoglobin_concentration	GSTP1	All	41736	4.46056e-08	4.69639e-06	4.34917e-05
Mean platelet (thrombocyte) volume	Mean_platelet__thrombocyte__volume	GSTP1	All	41736	0.00227179	0.00291516	0.0036235
Mean platelet (thrombocyte) volume	Mean_platelet__thrombocyte__volume	GSTP1	Female	22540	0.00426535	0.00549087	0.00661351
Mean platelet (thrombocyte) volume	Mean_platelet__thrombocyte__volume	GSTP1	Male	19196	0.00115138	0.00191159	0.00272858
Mean platelet (thrombocyte) volume	Mean_platelet__thrombocyte__volume	GSTP1	EUR	39637	0.00217382	0.00270483	0.00343583
Overall health rating	Overall_health_rating	GSTP1	Male	19196	0.000660806	0.00115691	0.00174829
Platelet crit	Platelet_crit	GSTP1	All	41736	0.00999451	0.0112798	0.0123935
Platelet crit	Platelet_crit	GSTP1	Female	22540	0.009115	0.0105786	0.0122952
Platelet crit	Platelet_crit	GSTP1	Male	19196	0.0112137	0.0128914	0.014552
Platelet crit	Platelet_crit	GSTP1	CSA	781	0.000895436	0.00456065	0.015697
Platelet crit	Platelet_crit	GSTP1	EUR	39637	0.0101517	0.0110276	0.0121419
Platelet distribution width	Platelet_distribution_width	GSTP1	Male	19196	2.36442e-07	3.08443e-05	0.000192301
Time blood draw	Time_blood_draw	GSTP1	All	41736	0.00048461	0.000749745	0.00108695
Time blood draw	Time_blood_draw	GSTP1	Female	22540	2.37571e-07	3.81737e-05	0.000214328
Time blood draw	Time_blood_draw	GSTP1	EUR	39637	0.000428466	0.000653475	0.000977448
Age	age	GSTP1	All	41736	0.000197391	0.000367921	0.000612746
Abdominal pain	bin_785	GSTP1	All	41736	0.000104265	0.00024366	0.000475627
cis-pQTL score	cis.score	GSTP1	All	41736	0.0251983	0.0268018	0.0288406
cis-pQTL score	cis.score	GSTP1	Female	22540	0.0167924	0.0187784	0.0206423
cis-pQTL score	cis.score	GSTP1	Male	19196	0.018583	0.020602	0.0229881
cis-pQTL score	cis.score	GSTP1	CSA	781	0.0273724	0.040912	0.0575479
cis-pQTL score	cis.score	GSTP1	EUR	39637	0.0218496	0.0238659	0.0257346
Triglycerides	log_total_tg_cleaned	GSTP1	All	41736	0.00138006	0.00181378	0.00235154
Triglycerides	log_total_tg_cleaned	GSTP1	Male	19196	0.00296183	0.00397175	0.00512953
Triglycerides	log_total_tg_cleaned	GSTP1	EUR	39637	0.000483849	0.000775563	0.00110286
Date of attending assessment centre	Date_of_attending_assessment_centre	GSTT2B	Male	19185	0.000629044	0.00117829	0.00178522
Mean platelet (thrombocyte) volume	Mean_platelet__thrombocyte__volume	GSTT2B	All	41791	0.0102178	0.0113537	0.0126858
Mean platelet (thrombocyte) volume	Mean_platelet__thrombocyte__volume	GSTT2B	Female	22606	0.00958177	0.0110288	0.0126076
Mean platelet (thrombocyte) volume	Mean_platelet__thrombocyte__volume	GSTT2B	Male	19185	0.00839919	0.0100488	0.0120657
Mean platelet (thrombocyte) volume	Mean_platelet__thrombocyte__volume	GSTT2B	CSA	785	0.0247221	0.0377035	0.0513031
Mean platelet (thrombocyte) volume	Mean_platelet__thrombocyte__volume	GSTT2B	EUR	39674	0.0103164	0.0115068	0.0130459
Mean sphered cell volume	Mean_sphered_cell_volume	GSTT2B	All	41791	0.000257785	0.000460326	0.00072851
Platelet crit	Platelet_crit	GSTT2B	All	41791	0.0338312	0.0365128	0.0382326
Platelet crit	Platelet_crit	GSTT2B	Female	22606	0.0319118	0.0346035	0.037588
Platelet crit	Platelet_crit	GSTT2B	Male	19185	0.0377744	0.0411416	0.0440689
Platelet crit	Platelet_crit	GSTT2B	AFR	818	0.00427473	0.0111256	0.0225172
Platelet crit	Platelet_crit	GSTT2B	CSA	785	0.0209736	0.0336307	0.0504915
Platelet crit	Platelet_crit	GSTT2B	EUR	39674	0.0356535	0.0376155	0.040205
Time blood draw	Time_blood_draw	GSTT2B	All	41791	0.00206618	0.00257421	0.00318237
Time blood draw	Time_blood_draw	GSTT2B	Female	22606	0.00307157	0.00400049	0.00498065
Time blood draw	Time_blood_draw	GSTT2B	Male	19185	0.00231044	0.00304554	0.00398006
Time blood draw	Time_blood_draw	GSTT2B	EUR	39674	0.00250354	0.00303366	0.00365715
Centre	centre	GSTT2B	All	41791	0.00902966	0.0101206	0.011351
Centre	centre	GSTT2B	Female	22606	0.0103782	0.0120729	0.0138744
Centre	centre	GSTT2B	Male	19185	0.00985314	0.0115806	0.013476
Centre	centre	GSTT2B	EUR	39674	0.00767725	0.00867132	0.00961609
cis-pQTL score	cis.score	GSTT2B	All	41791	0.550759	0.554248	0.558672
cis-pQTL score	cis.score	GSTT2B	Female	22606	0.551919	0.556337	0.56102
cis-pQTL score	cis.score	GSTT2B	Male	19185	0.533529	0.539569	0.546613
cis-pQTL score	cis.score	GSTT2B	AFR	818	0.38434	0.416975	0.454359
cis-pQTL score	cis.score	GSTT2B	CSA	785	0.521933	0.542971	0.572945
cis-pQTL score	cis.score	GSTT2B	EUR	39674	0.557332	0.560974	0.564197
Alanine aminotransferase	log_alt_cleaned	GSTT2B	All	41791	0.000656797	0.000950132	0.00135611
Alanine aminotransferase	log_alt_cleaned	GSTT2B	EUR	39674	8.25023e-06	7.97487e-05	0.000256843
Aspartate aminotransferase	log_ast_cleaned	GSTT2B	EUR	39674	0.000213945	0.0004089	0.000763698
Gamma glutamyltransferase	log_ggt_cleaned	GSTT2B	All	41791	2.9143e-08	9.31348e-06	6.23658e-05
Gamma glutamyltransferase	log_ggt_cleaned	GSTT2B	Female	22606	3.90762e-06	0.000108269	0.000329161
Triglycerides	log_total_tg_cleaned	GSTT2B	All	41791	0.00352512	0.00419992	0.00499364
Triglycerides	log_total_tg_cleaned	GSTT2B	Female	22606	0.00327472	0.00440838	0.00551144
Triglycerides	log_total_tg_cleaned	GSTT2B	Male	19185	0.00289562	0.00391307	0.00496942
Triglycerides	log_total_tg_cleaned	GSTT2B	EUR	39674	0.00298884	0.003726	0.00445305
Month	month	GSTT2B	AFR	818	1.15065e-06	0.000430135	0.00524137
Ancestry	pop	GSTT2B	All	41791	0.00259033	0.00328774	0.00405386
Ancestry	pop	GSTT2B	Female	22606	0.0023113	0.0032996	0.00436019
Ancestry	pop	GSTT2B	Male	19185	0.00205044	0.00303445	0.00412955
Sample age	sample_age	GSTT2B	All	41791	0.00139969	0.00184115	0.00242816
Sample age	sample_age	GSTT2B	Female	22606	0.000406472	0.000883033	0.00151771
Sample age	sample_age	GSTT2B	EUR	39674	0.000971477	0.00143938	0.00199713
Total protein	total_prot_cleaned	GSTT2B	All	41791	0.00124855	0.00172769	0.00220479
Total protein	total_prot_cleaned	GSTT2B	Female	22606	0.00214312	0.00292862	0.00372429
Total protein	total_prot_cleaned	GSTT2B	Male	19185	0.00241399	0.00331818	0.00433757
Total protein	total_prot_cleaned	GSTT2B	EUR	39674	0.00261865	0.00327205	0.00391527
Age	age	GTF2IRD1	Female	22242	0.000252452	0.000534142	0.00101252
Age	age	GTF2IRD1	EUR	39053	0.000199528	0.000394365	0.000640343
Sex	sex	GTF2IRD1	All	41128	0.000990295	0.00142389	0.00194295
Sex	sex	GTF2IRD1	EUR	39053	0.000581922	0.000874526	0.00127026
Total protein	total_prot_cleaned	GTF2IRD1	All	41128	0.00116893	0.0016271	0.00219263
Total protein	total_prot_cleaned	GTF2IRD1	Female	22242	0.00125421	0.00186487	0.00248628
Total protein	total_prot_cleaned	GTF2IRD1	Male	18886	0.0010467	0.00169166	0.00234928
Total protein	total_prot_cleaned	GTF2IRD1	EUR	39053	0.00125057	0.00174506	0.00241894
trans-pQTL score	trans.score	GTF2IRD1	All	41128	0.00185519	0.00237325	0.00294342
trans-pQTL score	trans.score	GTF2IRD1	Female	22242	0.00354892	0.00451018	0.00561528
trans-pQTL score	trans.score	GTF2IRD1	Male	18886	0.00174183	0.00272571	0.00357103
trans-pQTL score	trans.score	GTF2IRD1	EUR	39053	0.00253473	0.00318124	0.00392395
Date of attending assessment centre	Date_of_attending_assessment_centre	GTPBP2	All	40740	0.00346893	0.00417976	0.00511727
Date of attending assessment centre	Date_of_attending_assessment_centre	GTPBP2	Female	22030	0.00102703	0.0016274	0.00233018
Date of attending assessment centre	Date_of_attending_assessment_centre	GTPBP2	Male	18710	0.00270355	0.00397145	0.00496058
Date of attending assessment centre	Date_of_attending_assessment_centre	GTPBP2	EUR	38677	0.00389549	0.00460444	0.00554867
Mean platelet (thrombocyte) volume	Mean_platelet__thrombocyte__volume	GTPBP2	All	40740	0.0214684	0.0234027	0.0251171
Mean platelet (thrombocyte) volume	Mean_platelet__thrombocyte__volume	GTPBP2	Female	22030	0.0232472	0.0254944	0.027991
Mean platelet (thrombocyte) volume	Mean_platelet__thrombocyte__volume	GTPBP2	Male	18710	0.0252534	0.0286572	0.0312905
Mean platelet (thrombocyte) volume	Mean_platelet__thrombocyte__volume	GTPBP2	CSA	766	0.0290707	0.0458507	0.0632987
Mean platelet (thrombocyte) volume	Mean_platelet__thrombocyte__volume	GTPBP2	EUR	38677	0.0204923	0.0221302	0.0236252
Number of draws	Number_of_draws	GTPBP2	All	40740	9.60135e-08	2.78331e-05	0.000108994
Number of draws	Number_of_draws	GTPBP2	Male	18710	5.34036e-05	0.00023763	0.000562279
Number of draws	Number_of_draws	GTPBP2	EUR	38677	2.26699e-06	5.3615e-05	0.000198786
Particulate matter air pollution (pm10); 2007	Particulate_matter_air_pollution__pm10___2007	GTPBP2	Female	22030	2.77162e-05	0.000168424	0.000436974
Platelet crit	Platelet_crit	GTPBP2	All	40740	0.0852032	0.0884836	0.091165
Platelet crit	Platelet_crit	GTPBP2	Female	22030	0.079081	0.0829459	0.0878851
Platelet crit	Platelet_crit	GTPBP2	Male	18710	0.0944875	0.0995455	0.104439
Platelet crit	Platelet_crit	GTPBP2	AFR	802	0.0183782	0.031525	0.0449399
Platelet crit	Platelet_crit	GTPBP2	CSA	766	0.0465543	0.0659396	0.0936636
Platelet crit	Platelet_crit	GTPBP2	EUR	38677	0.0938209	0.0971823	0.100932
Qualifications	Qualifications	GTPBP2	CSA	766	0.0406305	0.0560215	0.0734884
Spread type	Spread_type	GTPBP2	All	40740	0.000639885	0.00094226	0.00127443
Spread type	Spread_type	GTPBP2	EUR	38677	0.000930337	0.00127924	0.00169081
Time blood draw	Time_blood_draw	GTPBP2	All	40740	0.00973602	0.0109901	0.0121048
Time blood draw	Time_blood_draw	GTPBP2	Female	22030	0.00980767	0.0113131	0.013201
Time blood draw	Time_blood_draw	GTPBP2	Male	18710	0.00485427	0.00617933	0.00765677
Time blood draw	Time_blood_draw	GTPBP2	EUR	38677	0.00786508	0.00905891	0.0103331
Albumin	albumin_cleaned	GTPBP2	Male	18710	2.93576e-05	0.000166866	0.000458531
Centre	centre	GTPBP2	All	40740	0.0209693	0.0226961	0.0244054
Centre	centre	GTPBP2	Female	22030	0.0263645	0.0285342	0.0316862
Centre	centre	GTPBP2	Male	18710	0.0214508	0.0238793	0.0261531
Centre	centre	GTPBP2	EUR	38677	0.0164103	0.0180725	0.0197395
Triglycerides	log_total_tg_cleaned	GTPBP2	All	40740	0.0177169	0.0194334	0.0209384
Triglycerides	log_total_tg_cleaned	GTPBP2	Female	22030	0.0137561	0.0157319	0.0175352
Triglycerides	log_total_tg_cleaned	GTPBP2	Male	18710	0.0216705	0.0240891	0.0272007
Triglycerides	log_total_tg_cleaned	GTPBP2	CSA	766	0.0582995	0.0772525	0.0991442
Triglycerides	log_total_tg_cleaned	GTPBP2	EUR	38677	0.0187285	0.020411	0.0220672
Phosphate	phos_cleaned	GTPBP2	Female	22030	3.29794e-05	0.00019576	0.00047022
Sample age	sample_age	GTPBP2	Female	22030	4.24703e-09	9.52361e-06	7.95354e-05
Sex	sex	GTPBP2	All	40740	0.005088	0.0060435	0.00682457
Sex	sex	GTPBP2	EUR	38677	0.00607059	0.00702905	0.008053
Total protein	total_prot_cleaned	GTPBP2	All	40740	0.00389956	0.00473322	0.00576076
Total protein	total_prot_cleaned	GTPBP2	Female	22030	0.00486192	0.0058782	0.00699677
Total protein	total_prot_cleaned	GTPBP2	Male	18710	0.00350623	0.00471606	0.0058878
Total protein	total_prot_cleaned	GTPBP2	EUR	38677	0.00737676	0.00840182	0.00937028
trans-pQTL score	trans.score	GTPBP2	All	40740	0.0046351	0.00556791	0.0064348
trans-pQTL score	trans.score	GTPBP2	Female	22030	0.0024409	0.00342147	0.00436404
trans-pQTL score	trans.score	GTPBP2	Male	18710	0.00177412	0.00255439	0.00348883
trans-pQTL score	trans.score	GTPBP2	EUR	38677	0.00546882	0.00642085	0.00741258
Metformin	A10BA02	GUCA2A	All	42589	0.00257268	0.00328176	0.00403424
Metformin	A10BA02	GUCA2A	Female	23026	0.00158373	0.00240526	0.00347672
Metformin	A10BA02	GUCA2A	Male	19563	0.00514439	0.00646803	0.00815725
Metformin	A10BA02	GUCA2A	CSA	796	0.0535921	0.0865593	0.123656
Metformin	A10BA02	GUCA2A	EUR	40450	0.00319497	0.00417007	0.00533086
Cholecalciferol |Calcium Carbonate|Ergocalciferol |Calcium|Cholecalciferol |Niacin |Calcium Gluconate|Cholecalciferol |Calcium Phosphate	A12AX	GUCA2A	All	42589	0.00145164	0.00197909	0.00254303
Cholecalciferol |Calcium Carbonate|Ergocalciferol |Calcium|Cholecalciferol |Niacin |Calcium Gluconate|Cholecalciferol |Calcium Phosphate	A12AX	GUCA2A	Female	23026	0.00145381	0.00213146	0.00293282
Beef intake	Beef_intake	GUCA2A	All	42589	0.00225972	0.00278609	0.00342212
Beef intake	Beef_intake	GUCA2A	Female	23026	0.000990825	0.0014734	0.00231059
Beef intake	Beef_intake	GUCA2A	Male	19563	0.000929466	0.00145872	0.00225756
Beef intake	Beef_intake	GUCA2A	EUR	40450	0.00156877	0.00206516	0.00263075
Bread type	Bread_type	GUCA2A	All	42589	0.00368027	0.0043214	0.00507159
Bread type	Bread_type	GUCA2A	Female	23026	0.00318513	0.00419109	0.00498849
Bread type	Bread_type	GUCA2A	Male	19563	0.0048128	0.00602915	0.00729178
Bread type	Bread_type	GUCA2A	EUR	40450	0.00883923	0.0100673	0.0114461
Atorvastatin	C10AA05	GUCA2A	Male	19563	0.00372943	0.00477233	0.00590616
Atorvastatin	C10AA05	GUCA2A	EUR	40450	0.00295527	0.00360845	0.00439973
Diastolic blood pressure, automated reading	Diastolic_blood_pressure	GUCA2A	All	42589	0.000781147	0.00115129	0.00154132
Diastolic blood pressure, automated reading	Diastolic_blood_pressure	GUCA2A	Female	23026	1.35518e-05	0.000131545	0.00038522
Diastolic blood pressure, automated reading	Diastolic_blood_pressure	GUCA2A	Male	19563	2.11956e-08	2.87047e-05	0.000203057
Diastolic blood pressure, automated reading	Diastolic_blood_pressure	GUCA2A	EUR	40450	0.00048878	0.000778402	0.00110874
Fresh fruit intake	Fresh_fruit_intake	GUCA2A	All	42589	0.0019682	0.0026029	0.00332339
Fresh fruit intake	Fresh_fruit_intake	GUCA2A	Female	23026	0.00446186	0.00550768	0.00647055
Fresh fruit intake	Fresh_fruit_intake	GUCA2A	Male	19563	0.00122774	0.00187521	0.00255803
Fresh fruit intake	Fresh_fruit_intake	GUCA2A	EUR	40450	0.00353876	0.00426924	0.0051044
High light scatter reticulocyte count	High_light_scatter_reticulocyte_count	GUCA2A	All	42589	1.62285e-08	6.44161e-06	6.13703e-05
High light scatter reticulocyte count	High_light_scatter_reticulocyte_count	GUCA2A	Female	23026	6.29886e-05	0.000250042	0.000574159
High light scatter reticulocyte count	High_light_scatter_reticulocyte_count	GUCA2A	EUR	40450	8.86537e-05	0.000227101	0.00047207
Mean corpuscular volume	Mean_corpuscular_volume	GUCA2A	Female	23026	0.000818031	0.0013104	0.00195193
Milk type used	Milk_type_used	GUCA2A	All	42589	0.00285157	0.00349582	0.00413985
Milk type used	Milk_type_used	GUCA2A	EUR	40450	0.00293366	0.00355842	0.00421542
Citalopram	N06AB04	GUCA2A	Female	23026	0.00116602	0.0018311	0.00252873
Poultry intake	Poultry_intake	GUCA2A	All	42589	0.000756489	0.00109885	0.0015685
Poultry intake	Poultry_intake	GUCA2A	Female	23026	0.00229274	0.00311492	0.00404135
Poultry intake	Poultry_intake	GUCA2A	Male	19563	0.00149264	0.00217067	0.00301716
Poultry intake	Poultry_intake	GUCA2A	EUR	40450	0.00138537	0.00191181	0.00240236
Processed meat intake	Processed_meat_intake	GUCA2A	All	42589	0.000266273	0.00046539	0.000758282
Processed meat intake	Processed_meat_intake	GUCA2A	Female	23026	0.00146777	0.00223676	0.00290027
Processed meat intake	Processed_meat_intake	GUCA2A	Male	19563	0.00135405	0.00199341	0.00292009
Processed meat intake	Processed_meat_intake	GUCA2A	EUR	40450	0.00107276	0.00150071	0.00192864
Red blood cell (erythrocyte) count	Red_blood_cell__erythrocyte__count	GUCA2A	All	42589	0.000947581	0.00136935	0.00183108
Red blood cell (erythrocyte) count	Red_blood_cell__erythrocyte__count	GUCA2A	Male	19563	0.00228957	0.00308909	0.0042026
Red blood cell (erythrocyte) count	Red_blood_cell__erythrocyte__count	GUCA2A	EUR	40450	0.000354694	0.000556758	0.000904908
Spread type	Spread_type	GUCA2A	All	42589	0.0022083	0.00275282	0.00354348
Spread type	Spread_type	GUCA2A	Female	23026	0.00290414	0.00366168	0.00477766
Spread type	Spread_type	GUCA2A	Male	19563	0.00243233	0.0032997	0.00427201
Spread type	Spread_type	GUCA2A	EUR	40450	0.00214693	0.00268404	0.00328933
Time blood draw	Time_blood_draw	GUCA2A	All	42589	0.0022828	0.00287462	0.00352882
Time blood draw	Time_blood_draw	GUCA2A	Female	23026	0.00676111	0.00802258	0.00939745
Time blood draw	Time_blood_draw	GUCA2A	Male	19563	0.00199521	0.00279591	0.00379562
Time blood draw	Time_blood_draw	GUCA2A	EUR	40450	0.0014089	0.00194924	0.00247997
Total Lean Mass (g)	Total_Lean_Mass__g_	GUCA2A	All	42589	0.00158315	0.00202247	0.00259432
Total Lean Mass (g)	Total_Lean_Mass__g_	GUCA2A	Female	23026	0.000138577	0.000408343	0.000782931
Total Lean Mass (g)	Total_Lean_Mass__g_	GUCA2A	Male	19563	0.00199323	0.00273228	0.0036473
Total Lean Mass (g)	Total_Lean_Mass__g_	GUCA2A	EUR	40450	0.00160108	0.00207184	0.00262925
Water intake	Water_intake	GUCA2A	All	42589	0.000340184	0.000591694	0.000938721
Age	age	GUCA2A	All	42589	0.0039325	0.00461736	0.00543023
Age	age	GUCA2A	Female	23026	0.00521218	0.00618556	0.00760544
Age	age	GUCA2A	Male	19563	0.000127101	0.000390961	0.000878011
Age	age	GUCA2A	AFR	828	5.38756e-07	0.000945833	0.00505013
Age	age	GUCA2A	CSA	796	0.00790713	0.0165308	0.0302006
Age	age	GUCA2A	EUR	40450	0.00341524	0.00409166	0.00501086
Hypertensive chronic kidney disease	bin_401.22	GUCA2A	Male	19563	0.000104718	0.000635202	0.00112751
Regional enteritis	bin_555.1	GUCA2A	All	42589	0.000364445	0.00072643	0.00112521
Regional enteritis	bin_555.1	GUCA2A	EUR	40450	0.00298114	0.00398968	0.00505742
Ileostomy status	bin_559	GUCA2A	All	42589	0.00106804	0.00180744	0.00236383
Ileostomy status	bin_559	GUCA2A	Female	23026	0.00074864	0.00280594	0.00400724
Renal failure NOS	bin_585.2	GUCA2A	All	42589	0.000452072	0.000859368	0.00130901
Renal failure NOS	bin_585.2	GUCA2A	EUR	40450	0.000431487	0.00104938	0.0016023
Chronic renal failure [CKD]	bin_585.3	GUCA2A	All	42589	0.000280061	0.00065328	0.00103751
Chronic renal failure [CKD]	bin_585.3	GUCA2A	Male	19563	1.3324e-05	0.000254284	0.000667973
Chronic renal failure [CKD]	bin_585.3	GUCA2A	EUR	40450	0.000310584	0.000742538	0.0012066
Body mass index	bmi	PTPRB	All	41864	0.00285465	0.00352536	0.00432215
Body mass index	bmi	GUCA2A	Female	23026	0.00509169	0.00647934	0.00786251
Body mass index	bmi	GUCA2A	Male	19563	0.00418967	0.0052234	0.00661016
Body mass index	bmi	GUCA2A	AFR	828	0.00331455	0.0105345	0.019249
Body mass index	bmi	GUCA2A	EUR	40450	0.00516021	0.00598974	0.006965
cis-pQTL score	cis.score	GUCA2A	All	42589	0.0273903	0.0305993	0.0337025
cis-pQTL score	cis.score	GUCA2A	Female	23026	0.0266073	0.0305423	0.0336585
cis-pQTL score	cis.score	GUCA2A	Male	19563	0.0209302	0.0257467	0.0290611
cis-pQTL score	cis.score	GUCA2A	EUR	40450	0.0396004	0.0437227	0.0469935
HDL cholesterol	hdl_chol_cleaned	GUCA2A	All	42589	0.00378336	0.00460354	0.00540315
HDL cholesterol	hdl_chol_cleaned	GUCA2A	Female	23026	0.00221611	0.00307643	0.00411111
HDL cholesterol	hdl_chol_cleaned	GUCA2A	AFR	828	0.0189774	0.0323748	0.0464369
HDL cholesterol	hdl_chol_cleaned	GUCA2A	CSA	796	0.0272205	0.0423049	0.0591788
HDL cholesterol	hdl_chol_cleaned	GUCA2A	EUR	40450	0.00408019	0.00476067	0.00548831
Alkaline phosphatase	log_alp_cleaned	GUCA2A	All	42589	0.00226311	0.00286368	0.00343337
Creatinine	log_crea_s_cleaned	GUCA2A	All	42589	0.010488	0.0120419	0.0133971
Creatinine	log_crea_s_cleaned	GUCA2A	Female	23026	0.010877	0.0129399	0.014953
Creatinine	log_crea_s_cleaned	GUCA2A	Male	19563	0.00907088	0.0107109	0.0125131
Creatinine	log_crea_s_cleaned	GUCA2A	AFR	828	0.00798701	0.0164118	0.0287169
Creatinine	log_crea_s_cleaned	GUCA2A	EUR	40450	0.012627	0.0141828	0.0158082
C-reactive protein	log_crp_cleaned	GUCA2A	All	42589	0.0150946	0.0164462	0.0178079
C-reactive protein	log_crp_cleaned	GUCA2A	Female	23026	0.0122415	0.0141699	0.0158361
C-reactive protein	log_crp_cleaned	GUCA2A	Male	19563	0.0108327	0.0125819	0.0142503
C-reactive protein	log_crp_cleaned	GUCA2A	AFR	828	0.000202531	0.00278654	0.00787672
C-reactive protein	log_crp_cleaned	GUCA2A	EUR	40450	0.011842	0.0131575	0.0142932
Cystatin C	log_cysc_cleaned	GUCA2A	All	42589	0.0717716	0.0747346	0.0773764
Cystatin C	log_cysc_cleaned	GUCA2A	Female	23026	0.0733598	0.0775277	0.0824049
Cystatin C	log_cysc_cleaned	GUCA2A	Male	19563	0.0752709	0.0797559	0.0844685
Cystatin C	log_cysc_cleaned	GUCA2A	AFR	828	0.054722	0.0700988	0.0855629
Cystatin C	log_cysc_cleaned	GUCA2A	CSA	796	0.214305	0.23971	0.269778
Cystatin C	log_cysc_cleaned	GUCA2A	EUR	40450	0.0775854	0.0807564	0.0841061
Gamma glutamyltransferase	log_ggt_cleaned	GUCA2A	All	42589	0.00208684	0.00260831	0.00325321
Gamma glutamyltransferase	log_ggt_cleaned	GUCA2A	Female	23026	0.00156309	0.00220361	0.00288172
Gamma glutamyltransferase	log_ggt_cleaned	GUCA2A	Male	19563	0.00118192	0.00189914	0.00285786
Gamma glutamyltransferase	log_ggt_cleaned	GUCA2A	EUR	40450	0.000640347	0.00100198	0.00147378
Total bilirubin	log_tbil_cleaned	GUCA2A	All	42589	0.0093288	0.0104049	0.0116457
Total bilirubin	log_tbil_cleaned	GUCA2A	Female	23026	0.00690682	0.00819844	0.00966125
Total bilirubin	log_tbil_cleaned	GUCA2A	Male	19563	0.0147261	0.0167402	0.019101
Total bilirubin	log_tbil_cleaned	GUCA2A	EUR	40450	0.0113647	0.0125823	0.0139618
Phosphate	phos_cleaned	GUCA2A	All	42589	0.00342776	0.00420323	0.00498122
Phosphate	phos_cleaned	GUCA2A	Female	23026	0.00610396	0.00739657	0.00888739
Phosphate	phos_cleaned	GUCA2A	Male	19563	0.0012841	0.00190897	0.00276961
Phosphate	phos_cleaned	GUCA2A	EUR	40450	0.00577663	0.00678214	0.00791579
Ancestry	pop	GUCA2A	All	42589	0.00104278	0.00147028	0.00201143
SHBG	shbg_cleaned	GUCA2A	All	42589	0.000538426	0.000800765	0.00113427
SHBG	shbg_cleaned	GUCA2A	Female	23026	0.0013683	0.00203949	0.00279919
SHBG	shbg_cleaned	GUCA2A	Male	19563	0.00116714	0.00199734	0.0028651
SHBG	shbg_cleaned	GUCA2A	EUR	40450	0.000676562	0.000999761	0.00142085
Total protein	total_prot_cleaned	GUCA2A	All	42589	0.00338294	0.004274	0.00496019
Total protein	total_prot_cleaned	GUCA2A	Female	23026	0.00345596	0.00444456	0.00543792
Total protein	total_prot_cleaned	GUCA2A	Male	19563	0.00452462	0.00580644	0.00724525
Total protein	total_prot_cleaned	GUCA2A	EUR	40450	0.00451366	0.00538372	0.00628405
trans-pQTL score	trans.score	GUCA2A	All	42589	0.0236328	0.0252621	0.0273085
trans-pQTL score	trans.score	GUCA2A	Female	23026	0.0245935	0.0270856	0.0292891
trans-pQTL score	trans.score	GUCA2A	Male	19563	0.0164911	0.019085	0.0217066
trans-pQTL score	trans.score	GUCA2A	EUR	40450	0.0208231	0.0224745	0.0240763
Urea	urea_cleaned	GUCA2A	All	42589	0.0245068	0.0266713	0.0281614
Urea	urea_cleaned	GUCA2A	Female	23026	0.0297588	0.0320481	0.0348624
Urea	urea_cleaned	GUCA2A	Male	19563	0.0213137	0.0237201	0.0264064
Urea	urea_cleaned	GUCA2A	AFR	828	0.0647599	0.0835696	0.105626
Urea	urea_cleaned	GUCA2A	CSA	796	0.0202677	0.0315122	0.0456668
Urea	urea_cleaned	GUCA2A	EUR	40450	0.0285901	0.0307291	0.0331141
Waist-to-Hip ratio	whr	SERPINE1	Male	19822	0.000631013	0.0012162	0.00181837
Waist-to-Hip ratio	whr	PRRT3	EUR	38706	0.000844505	0.00121618	0.00159779
Mean platelet (thrombocyte) volume	Mean_platelet__thrombocyte__volume	GUCY2C	All	41128	1.6821e-05	9.78585e-05	0.000223376
Mean platelet (thrombocyte) volume	Mean_platelet__thrombocyte__volume	GUCY2C	EUR	39053	0.000664194	0.00092893	0.00138527
Age	age	GUCY2C	All	41128	0.00205677	0.0026676	0.00336833
Age	age	GUCY2C	Female	22242	0.00305984	0.00409926	0.00517447
Age	age	GUCY2C	Male	18886	0.0012042	0.00188236	0.00262712
Age	age	GUCY2C	EUR	39053	0.00211641	0.0026349	0.00331152
Centre	centre	GUCY2C	CSA	766	0.0722635	0.099089	0.119732
Ancestry	pop	GUCY2C	All	41128	0.000730542	0.000989763	0.00140767
Sex	sex	GUCY2C	All	41128	1.68758e-08	9.36356e-06	6.46185e-05
trans-pQTL score	trans.score	GUCY2C	All	41128	0.00243357	0.00311015	0.00386134
trans-pQTL score	trans.score	GUCY2C	Female	22242	0.00129786	0.00201042	0.00275517
trans-pQTL score	trans.score	GUCY2C	Male	18886	0.00223189	0.00309642	0.00406356
trans-pQTL score	trans.score	GUCY2C	EUR	39053	0.00372831	0.00461987	0.00527825
Urate	urate_cleaned	GUCY2C	All	41128	0.00018351	0.000412272	0.000659575
Urate	urate_cleaned	GUCY2C	EUR	39053	0.000128909	0.00030278	0.000534963
Furosemide|Amiloride |Furosemide	C03CA01	GUK1	All	40497	0.000862548	0.00121516	0.00167621
Age	age	GUK1	All	40497	0.0003744	0.000612964	0.00091022
Creatinine	log_crea_s_cleaned	GUK1	Male	18566	0.000560754	0.00112282	0.00171569
Triglycerides	log_total_tg_cleaned	GUK1	All	40497	0.00146955	0.00196787	0.00262255
Triglycerides	log_total_tg_cleaned	GUK1	EUR	38440	0.000820436	0.00119023	0.00162408
Ankle spacing width	Ankle_spacing_width	GUSB	AFR	832	0.0176735	0.0281252	0.0392964
Bread type	Bread_type	GUSB	All	42919	0.000498945	0.000848981	0.00119481
Bread type	Bread_type	GUSB	Male	19711	0.00173811	0.00249578	0.00327667
Bread type	Bread_type	GUSB	EUR	40765	0.00144811	0.00199656	0.00260876
Simvastatin	C10AA01	GUSB	All	42919	0.0135747	0.0152621	0.0168254
Simvastatin	C10AA01	GUSB	Female	23208	0.00476226	0.00577075	0.00704202
Simvastatin	C10AA01	GUSB	Male	19711	0.0213205	0.0238285	0.0269029
Simvastatin	C10AA01	GUSB	EUR	40765	0.0145274	0.0159378	0.017342
Atorvastatin	C10AA05	GUSB	All	42919	0.00466719	0.00547207	0.00663117
Atorvastatin	C10AA05	GUSB	Male	19711	0.0106427	0.0126976	0.0147003
Atorvastatin	C10AA05	GUSB	EUR	40765	0.00614317	0.00706756	0.00807739
Rosuvastatin	C10AA07	GUSB	Male	19711	0.0033535	0.00451842	0.00570005
Diastolic blood pressure, automated reading	Diastolic_blood_pressure	GUSB	All	42919	0.000302741	0.000517687	0.000779629
Diastolic blood pressure, automated reading	Diastolic_blood_pressure	GUSB	Male	19711	0.000182333	0.000486403	0.000917865
Diastolic blood pressure, automated reading	Diastolic_blood_pressure	GUSB	EUR	40765	0.000112087	0.000248022	0.000452958
Forced expiratory volume in 1-second (FEV1)	Forced_expiratory_volume_in_1_second__FEV1_	GUSB	Male	19711	0.000114083	0.000309306	0.000697126
Levonorgestrel |Ethinyl Estradiol	G03AA07	GUSB	Female	23208	0.00387753	0.0049075	0.00564653
Tibolone	G03CX01	GUSB	Female	23208	0.00285707	0.00384586	0.00455904
Haemoglobin concentration	Haemoglobin_concentration	GUSB	All	42919	0.00200849	0.00268039	0.00327798
Haemoglobin concentration	Haemoglobin_concentration	GUSB	Female	23208	0.00106193	0.00181484	0.00262042
Haemoglobin concentration	Haemoglobin_concentration	GUSB	Male	19711	0.0047364	0.00593994	0.00731413
Haemoglobin concentration	Haemoglobin_concentration	GUSB	EUR	40765	0.0034944	0.0042479	0.00508486
High light scatter reticulocyte count	High_light_scatter_reticulocyte_count	GUSB	All	42919	0.00284243	0.00343468	0.00418459
High light scatter reticulocyte count	High_light_scatter_reticulocyte_count	GUSB	Female	23208	0.00773736	0.00900969	0.0106729
High light scatter reticulocyte count	High_light_scatter_reticulocyte_count	GUSB	Male	19711	0.00210438	0.00283536	0.0038249
High light scatter reticulocyte count	High_light_scatter_reticulocyte_count	GUSB	EUR	40765	0.00375117	0.00450325	0.00526629
Tamoxifen	L02BA01	GUSB	All	42919	0.00498437	0.00596902	0.00656985
Tamoxifen	L02BA01	GUSB	Female	23208	0.00788389	0.00947097	0.0108978
Tamoxifen	L02BA01	GUSB	EUR	40765	0.00461022	0.00571392	0.00642662
Lymphocyte count	Lymphocyte_count	GUSB	All	42919	0.00123164	0.00164787	0.00200978
Lymphocyte count	Lymphocyte_count	GUSB	Female	23208	0.000337329	0.000679846	0.00113974
Lymphocyte count	Lymphocyte_count	GUSB	Male	19711	0.000355179	0.000821337	0.00146783
Lymphocyte count	Lymphocyte_count	GUSB	CSA	805	3.19529e-06	0.000393474	0.00338559
Lymphocyte count	Lymphocyte_count	GUSB	EUR	40765	0.000541486	0.000894335	0.00130259
Mean platelet (thrombocyte) volume	Mean_platelet__thrombocyte__volume	GUSB	All	42919	0.00272178	0.00342874	0.00417724
Mean platelet (thrombocyte) volume	Mean_platelet__thrombocyte__volume	GUSB	Female	23208	0.00495383	0.00619932	0.00737478
Mean platelet (thrombocyte) volume	Mean_platelet__thrombocyte__volume	GUSB	EUR	40765	0.00193206	0.00248691	0.00310274
Monocyte count	Monocyte_count	GUSB	All	42919	0.000744089	0.00105493	0.00146485
Monocyte count	Monocyte_count	GUSB	Female	23208	0.00111622	0.00174306	0.00233047
Monocyte count	Monocyte_count	GUSB	Male	19711	0.00212515	0.00303787	0.00403341
Monocyte count	Monocyte_count	GUSB	EUR	40765	0.000481707	0.000785035	0.00113956
Acetaminophen	N02BE01	GUSB	All	42919	0.00254509	0.00322231	0.00381769
Acetaminophen	N02BE01	GUSB	Female	23208	0.00358065	0.00460346	0.00591134
Acetaminophen	N02BE01	GUSB	Male	19711	0.00216739	0.00302004	0.00405839
Acetaminophen	N02BE01	GUSB	EUR	40765	0.00264034	0.00329843	0.00395029
Phenytoin	N03AB02	GUSB	EUR	40765	0.00134934	0.00202753	0.00269817
Lamotrigine	N03AX09	GUSB	All	42919	0.00193171	0.00335287	0.00368794
Lamotrigine	N03AX09	GUSB	Female	23208	0.000969388	0.00207991	0.00301022
Lamotrigine	N03AX09	GUSB	Male	19711	0.00619438	0.00933821	0.0114059
Lamotrigine	N03AX09	GUSB	EUR	40765	0.00623442	0.00841874	0.00991944
Oily fish intake	Oily_fish_intake	GUSB	All	42919	0.00236803	0.00297352	0.0035751
Oily fish intake	Oily_fish_intake	GUSB	Female	23208	0.00374645	0.00463719	0.00582425
Oily fish intake	Oily_fish_intake	GUSB	Male	19711	0.00750913	0.00911761	0.0109286
Oily fish intake	Oily_fish_intake	GUSB	EUR	40765	0.00661363	0.00768564	0.00891513
Platelet crit	Platelet_crit	GUSB	All	42919	0.00143583	0.0019136	0.00244001
Platelet crit	Platelet_crit	GUSB	Female	23208	0.00135829	0.00197107	0.00270438
Platelet crit	Platelet_crit	GUSB	EUR	40765	0.00104413	0.00151671	0.0019498
Poultry intake	Poultry_intake	GUSB	CSA	805	0.0127869	0.0229287	0.03023
Pulse rate, automated reading	Pulse_rate	GUSB	All	42919	0.00378769	0.00449877	0.00537457
Pulse rate, automated reading	Pulse_rate	GUSB	Female	23208	0.0021075	0.00294842	0.00387524
Pulse rate, automated reading	Pulse_rate	GUSB	Male	19711	0.00343706	0.00455869	0.0057998
Pulse rate, automated reading	Pulse_rate	GUSB	EUR	40765	0.00350287	0.00409328	0.00480111
Spread type	Spread_type	GUSB	All	42919	0.0014594	0.00196263	0.00261768
Spread type	Spread_type	GUSB	Female	23208	0.0028505	0.00364872	0.00458807
Epilepsy, recurrent seizures, convulsions	bin_345	GUSB	All	42919	0.00200733	0.00268891	0.00352272
Epilepsy, recurrent seizures, convulsions	bin_345	GUSB	Female	23208	0.00095701	0.00177011	0.00277722
Body mass index	bmi	LAYN	All	42440	0.00284729	0.00349884	0.00420094
Body mass index	bmi	GUSB	Female	23208	0.00701518	0.00832052	0.00975412
Body mass index	bmi	GUSB	Male	19711	0.0117551	0.0141102	0.016743
Body mass index	bmi	GUSB	AFR	832	3.60709e-06	0.00139013	0.00505249
Body mass index	bmi	GUSB	EUR	40765	0.00883296	0.0100395	0.0110367
cis-pQTL score	cis.score	GUSB	All	42919	0.00793451	0.00919199	0.0103201
cis-pQTL score	cis.score	GUSB	Female	23208	0.00676223	0.00787034	0.00911175
cis-pQTL score	cis.score	GUSB	Male	19711	0.0130308	0.0150643	0.0168798
cis-pQTL score	cis.score	GUSB	EUR	40765	0.0119354	0.0129869	0.0142381
Glycated haemoglobin (HbA1c)	hba1c_cleaned	GUSB	All	42919	0.0153376	0.0168793	0.0185067
Glycated haemoglobin (HbA1c)	hba1c_cleaned	GUSB	Female	23208	0.00892558	0.0106513	0.0124251
Glycated haemoglobin (HbA1c)	hba1c_cleaned	GUSB	Male	19711	0.0102362	0.0122611	0.014413
Glycated haemoglobin (HbA1c)	hba1c_cleaned	GUSB	EUR	40765	0.013734	0.0150465	0.0164694
HDL cholesterol	hdl_chol_cleaned	GUSB	All	42919	0.00147371	0.00197091	0.0024942
HDL cholesterol	hdl_chol_cleaned	GUSB	Male	19711	0.00254831	0.00334982	0.00426466
HDL cholesterol	hdl_chol_cleaned	GUSB	EUR	40765	0.00105777	0.00145999	0.00189407
IGF-1	igf1_cleaned	GUSB	All	42919	0.00114289	0.00156601	0.00205231
IGF-1	igf1_cleaned	GUSB	Male	19711	0.00448266	0.00575621	0.00715259
IGF-1	igf1_cleaned	GUSB	EUR	40765	0.00237622	0.00295658	0.00376385
LDL direct	ldl_chol_cleaned	GUSB	Male	19711	0.000138928	0.00038636	0.000737678
Alanine aminotransferase	log_alt_cleaned	GUSB	All	42919	0.00416832	0.0049791	0.00600242
Alanine aminotransferase	log_alt_cleaned	GUSB	Female	23208	0.00150349	0.00219965	0.00285978
Alanine aminotransferase	log_alt_cleaned	GUSB	Male	19711	0.00373912	0.00479804	0.00612742
Alanine aminotransferase	log_alt_cleaned	GUSB	CSA	805	0.0429743	0.0641553	0.087935
Alanine aminotransferase	log_alt_cleaned	GUSB	EUR	40765	0.00358226	0.0042574	0.00513408
Aspartate aminotransferase	log_ast_cleaned	GUSB	All	42919	0.00233324	0.00294502	0.0035594
Aspartate aminotransferase	log_ast_cleaned	GUSB	Female	23208	0.00159585	0.00228883	0.00315024
Aspartate aminotransferase	log_ast_cleaned	GUSB	Male	19711	0.00368428	0.00465698	0.00607489
Aspartate aminotransferase	log_ast_cleaned	GUSB	EUR	40765	0.00205026	0.00269563	0.00347133
Creatinine	log_crea_s_cleaned	GUSB	Female	23208	0.00566431	0.00684062	0.00843313
Creatinine	log_crea_s_cleaned	GUSB	Male	19711	0.00375358	0.0049771	0.00627985
C-reactive protein	log_crp_cleaned	GUSB	All	42919	0.00752665	0.00867553	0.00981385
C-reactive protein	log_crp_cleaned	GUSB	Female	23208	0.0142568	0.0163354	0.0180352
C-reactive protein	log_crp_cleaned	GUSB	Male	19711	0.000254655	0.000609608	0.00106594
C-reactive protein	log_crp_cleaned	GUSB	CSA	805	0.0109284	0.0224609	0.0371509
C-reactive protein	log_crp_cleaned	GUSB	EUR	40765	0.00499262	0.00585105	0.00698119
Cystatin C	log_cysc_cleaned	GUSB	Male	19711	0.00164736	0.00241628	0.0032364
Gamma glutamyltransferase	log_ggt_cleaned	GUSB	All	42919	0.00394667	0.00477386	0.00562962
Gamma glutamyltransferase	log_ggt_cleaned	GUSB	Female	23208	0.00184742	0.0026104	0.0034737
Gamma glutamyltransferase	log_ggt_cleaned	GUSB	Male	19711	0.00495635	0.0062511	0.00767902
Gamma glutamyltransferase	log_ggt_cleaned	GUSB	EUR	40765	0.00439487	0.00530226	0.00623308
Testosterone	log_testo_cleaned	GUSB	All	42919	7.35769e-05	0.000222809	0.000454064
Testosterone	log_testo_cleaned	GUSB	EUR	40765	2.4153e-05	0.000130225	0.000308566
Triglycerides	log_total_tg_cleaned	GUSB	All	42919	0.0124882	0.0138594	0.0152008
Triglycerides	log_total_tg_cleaned	GUSB	Female	23208	0.0202866	0.0226976	0.0255167
Triglycerides	log_total_tg_cleaned	GUSB	Male	19711	0.00737178	0.00884886	0.0102543
Triglycerides	log_total_tg_cleaned	GUSB	AFR	832	0.0613008	0.0836589	0.105804
Triglycerides	log_total_tg_cleaned	GUSB	CSA	805	0.0685459	0.0897668	0.11597
Triglycerides	log_total_tg_cleaned	GUSB	EUR	40765	0.0121595	0.0135747	0.0148765
Ancestry	pop	GUSB	All	42919	0.00211566	0.00258559	0.00326437
Ancestry	pop	GUSB	Male	19711	0.0022675	0.00332381	0.00460169
Sex	sex	GUSB	All	42919	0.000662074	0.00110089	0.00154034
Sex	sex	GUSB	EUR	40765	0.000237688	0.000448409	0.000718113
Total protein	total_prot_cleaned	GUSB	All	42919	0.00115757	0.00152004	0.00204104
Total protein	total_prot_cleaned	GUSB	Female	23208	0.0011648	0.00182198	0.00253814
Total protein	total_prot_cleaned	GUSB	Male	19711	0.0038194	0.00497765	0.00623081
Total protein	total_prot_cleaned	GUSB	EUR	40765	0.00119001	0.00161488	0.00211912
trans-pQTL score	trans.score	GUSB	All	42919	0.109388	0.112429	0.11594
trans-pQTL score	trans.score	GUSB	Female	23208	0.106272	0.111077	0.115659
trans-pQTL score	trans.score	GUSB	Male	19711	0.114909	0.120869	0.125661
trans-pQTL score	trans.score	GUSB	AFR	832	0.0184642	0.0321078	0.0465917
trans-pQTL score	trans.score	GUSB	CSA	805	0.0782417	0.104349	0.133029
trans-pQTL score	trans.score	GUSB	EUR	40765	0.110598	0.114066	0.117202
Urate	urate_cleaned	GUSB	All	42919	0.00194684	0.00251904	0.0030631
Urate	urate_cleaned	GUSB	Female	23208	0.00619598	0.00781451	0.00947621
Urate	urate_cleaned	GUSB	EUR	40765	0.000617206	0.000930851	0.00138772
Urea	urea_cleaned	GUSB	All	42919	0.000944734	0.00134836	0.00171648
Vitamin D	vitd_cleaned	GUSB	All	42919	8.51628e-05	0.000224182	0.000504356
Vitamin D	vitd_cleaned	GUSB	Male	19711	0.000270483	0.000682423	0.00109138
Vitamin D	vitd_cleaned	GUSB	EUR	40765	0.000518882	0.000783772	0.00114549
Waist-to-Hip ratio	whr	MDGA1	EUR	40395	0.000819005	0.00121578	0.00162347
Waist-to-Hip ratio	whr	C1RL	Female	22628	0.000690719	0.00121218	0.00185102
Waist-to-Hip ratio	whr	P4HB	All	42747	0.000872203	0.00120908	0.00164772
Waist-to-Hip ratio	whr	CDH3	All	43164	0.000837311	0.00120699	0.00163331
Waist-to-Hip ratio	whr	SEZ6L	Male	19728	0.000746952	0.00120372	0.00188472
Waist-to-Hip ratio	whr	CRH	EUR	39690	0.000831912	0.00120121	0.0016738
Date of attending assessment centre	Date_of_attending_assessment_centre	GYS1	All	41953	0.00473014	0.00551484	0.00643905
Date of attending assessment centre	Date_of_attending_assessment_centre	GYS1	Female	22679	0.00628598	0.00756188	0.00899262
Date of attending assessment centre	Date_of_attending_assessment_centre	GYS1	Male	19274	0.00177748	0.00272422	0.00377682
Date of attending assessment centre	Date_of_attending_assessment_centre	GYS1	EUR	39845	0.00546916	0.0065683	0.00746044
Haemoglobin concentration	Haemoglobin_concentration	GYS1	Female	22679	0.00146204	0.00216902	0.00284667
Mean corpuscular haemoglobin concentration	Mean_corpuscular_haemoglobin_concentration	GYS1	All	41953	2.87656e-06	5.60794e-05	0.000172315
Mean corpuscular haemoglobin concentration	Mean_corpuscular_haemoglobin_concentration	GYS1	Female	22679	1.48131e-05	0.000165488	0.000459107
Mean platelet (thrombocyte) volume	Mean_platelet__thrombocyte__volume	GYS1	All	41953	0.00700374	0.00788106	0.00896683
Mean platelet (thrombocyte) volume	Mean_platelet__thrombocyte__volume	GYS1	Female	22679	0.00576977	0.00725327	0.00858029
Mean platelet (thrombocyte) volume	Mean_platelet__thrombocyte__volume	GYS1	Male	19274	0.00596316	0.0072775	0.00891956
Mean platelet (thrombocyte) volume	Mean_platelet__thrombocyte__volume	GYS1	EUR	39845	0.00845268	0.00956187	0.0106395
Number of draws	Number_of_draws	GYS1	All	41953	3.38648e-05	0.000131824	0.000298931
Number of draws	Number_of_draws	GYS1	Male	19274	1.02506e-05	0.000130052	0.000376891
Number of draws	Number_of_draws	GYS1	EUR	39845	3.39437e-08	1.57144e-05	9.21331e-05
Particulate matter air pollution (pm10); 2007	Particulate_matter_air_pollution__pm10___2007	GYS1	All	41953	0.00025171	0.00044786	0.000716578
Particulate matter air pollution (pm10); 2007	Particulate_matter_air_pollution__pm10___2007	GYS1	Female	22679	5.4842e-06	7.67341e-05	0.000260235
Particulate matter air pollution (pm10); 2007	Particulate_matter_air_pollution__pm10___2007	GYS1	EUR	39845	0.000288713	0.000561784	0.000835317
Platelet crit	Platelet_crit	GYS1	All	41953	0.0733745	0.0765314	0.0793761
Platelet crit	Platelet_crit	GYS1	Female	22679	0.0555085	0.0592656	0.0624788
Platelet crit	Platelet_crit	GYS1	Male	19274	0.0673289	0.0715208	0.0764559
Platelet crit	Platelet_crit	GYS1	AFR	812	0.042468	0.06031	0.0771422
Platelet crit	Platelet_crit	GYS1	CSA	789	0.0639811	0.0799555	0.104004
Platelet crit	Platelet_crit	GYS1	EUR	39845	0.0658189	0.0687908	0.071712
Time blood draw	Time_blood_draw	GYS1	All	41953	0.0126975	0.0138856	0.0151035
Time blood draw	Time_blood_draw	GYS1	Female	22679	0.0170065	0.0195293	0.0218471
Time blood draw	Time_blood_draw	GYS1	Male	19274	0.0124487	0.0140124	0.0162833
Time blood draw	Time_blood_draw	GYS1	EUR	39845	0.0108035	0.0119507	0.0135112
White blood cell (leukocyte) count	White_blood_cell__leukocyte__count	GYS1	All	41953	0.00286283	0.00351014	0.00428338
White blood cell (leukocyte) count	White_blood_cell__leukocyte__count	GYS1	Female	22679	0.00526715	0.0063708	0.00781039
White blood cell (leukocyte) count	White_blood_cell__leukocyte__count	GYS1	Male	19274	0.00336055	0.00427798	0.00553985
White blood cell (leukocyte) count	White_blood_cell__leukocyte__count	GYS1	EUR	39845	0.00319518	0.00385369	0.0046749
Type 2 diabetes	bin_250.2	GYS1	All	41953	0.000505711	0.000759767	0.00113365
Type 2 diabetes	bin_250.2	GYS1	Male	19274	0.00374643	0.00481156	0.00617649
Centre	centre	GYS1	All	41953	0.0157007	0.0170976	0.0185429
Centre	centre	GYS1	Female	22679	0.0240146	0.0265878	0.028936
Centre	centre	GYS1	Male	19274	0.0200634	0.0225815	0.0252984
Centre	centre	GYS1	EUR	39845	0.018266	0.0197802	0.0215524
cis-pQTL score	cis.score	GYS1	EUR	39845	0.000890189	0.0011787	0.00168358
Glucose	glucose_cleaned	GYS1	All	41953	0.000436937	0.000706422	0.0010649
HDL cholesterol	hdl_chol_cleaned	GYS1	All	41953	0.00214531	0.00271633	0.00327678
HDL cholesterol	hdl_chol_cleaned	GYS1	Female	22679	0.00149679	0.00215963	0.00298206
HDL cholesterol	hdl_chol_cleaned	GYS1	Male	19274	0.00178597	0.00253279	0.00341122
HDL cholesterol	hdl_chol_cleaned	GYS1	EUR	39845	0.00208754	0.00264515	0.00331595
Triglycerides	log_total_tg_cleaned	GYS1	All	41953	0.00941387	0.0106903	0.0119199
Triglycerides	log_total_tg_cleaned	GYS1	Female	22679	0.00737847	0.00874913	0.0104461
Triglycerides	log_total_tg_cleaned	GYS1	Male	19274	0.0107917	0.0126923	0.0147309
Triglycerides	log_total_tg_cleaned	GYS1	CSA	789	0.0198118	0.0370861	0.0561317
Triglycerides	log_total_tg_cleaned	GYS1	EUR	39845	0.00608915	0.00704771	0.00820558
Phosphate	phos_cleaned	GYS1	Female	22679	0.000666029	0.00116673	0.00169352
Ancestry	pop	GYS1	All	41953	0.000576942	0.000857244	0.00123757
Sex	sex	GYS1	All	41953	0.00306914	0.00377217	0.0044645
Sex	sex	GYS1	EUR	39845	0.00284192	0.00347852	0.00424875
Total protein	total_prot_cleaned	GYS1	All	41953	0.00455495	0.00543494	0.00622749
Total protein	total_prot_cleaned	GYS1	Female	22679	0.0091722	0.0106146	0.0125129
Total protein	total_prot_cleaned	GYS1	Male	19274	0.0069001	0.00816153	0.00986154
Total protein	total_prot_cleaned	GYS1	AFR	812	0.000945608	0.00505236	0.0117956
Total protein	total_prot_cleaned	GYS1	EUR	39845	0.00546734	0.00632755	0.00734718
trans-pQTL score	trans.score	GYS1	All	41953	0.0416925	0.0439273	0.0462874
trans-pQTL score	trans.score	GYS1	Female	22679	0.0380621	0.0411922	0.044741
trans-pQTL score	trans.score	GYS1	Male	19274	0.0448854	0.0483844	0.0526381
trans-pQTL score	trans.score	GYS1	CSA	789	0.0458289	0.0665861	0.0831681
trans-pQTL score	trans.score	GYS1	EUR	39845	0.0458568	0.0481292	0.0503873
Warfarin	B01AA03	GZMA	All	43240	0.000683906	0.00100086	0.00132083
Warfarin	B01AA03	GZMA	Male	19872	0.000616587	0.00109847	0.00162932
Warfarin	B01AA03	GZMA	EUR	41072	7.88448e-05	0.000203561	0.000410524
Conjugated Estrogens	G03CA57	GZMA	Female	23368	0.000291698	0.000619483	0.0011803
Tibolone	G03CX01	GZMA	Female	23368	0.00107176	0.00166581	0.00217704
Tibolone	G03CX01	GZMA	EUR	41072	0.000193655	0.000349489	0.000609829
Azathioprine	L04AX01	GZMA	All	43240	0.00282421	0.00363351	0.00465073
Azathioprine	L04AX01	GZMA	Female	23368	0.00685123	0.00971744	0.011835
Azathioprine	L04AX01	GZMA	Male	19872	0.00134869	0.00271671	0.00393699
Azathioprine	L04AX01	GZMA	EUR	41072	0.00296861	0.00379932	0.00462447
Lymphocyte count	Lymphocyte_count	GZMA	All	43240	0.0162981	0.0179146	0.0195417
Lymphocyte count	Lymphocyte_count	GZMA	Female	23368	0.0101924	0.0116257	0.0132046
Lymphocyte count	Lymphocyte_count	GZMA	Male	19872	0.0229918	0.0259606	0.0290297
Lymphocyte count	Lymphocyte_count	GZMA	AFR	833	0.000404458	0.00359754	0.0159639
Lymphocyte count	Lymphocyte_count	GZMA	CSA	812	0.101611	0.136827	0.165108
Lymphocyte count	Lymphocyte_count	GZMA	EUR	41072	0.0132456	0.0145715	0.0159342
Lymphocyte percentage	Lymphocyte_percentage	GZMA	EUR	41072	2.99541e-05	0.000136456	0.000293484
Mean corpuscular volume	Mean_corpuscular_volume	GZMA	All	43240	4.57923e-08	1.09698e-05	8.39103e-05
Mean corpuscular volume	Mean_corpuscular_volume	GZMA	Female	23368	7.42041e-08	1.26437e-05	0.000118316
Mean corpuscular volume	Mean_corpuscular_volume	GZMA	Male	19872	0.000280036	0.000633503	0.00117033
Mean corpuscular volume	Mean_corpuscular_volume	GZMA	EUR	41072	1.84404e-06	4.98682e-05	0.000177035
Mean sphered cell volume	Mean_sphered_cell_volume	GZMA	All	43240	0.00282044	0.00350574	0.00410549
Mean sphered cell volume	Mean_sphered_cell_volume	GZMA	Female	23368	0.00347995	0.00450071	0.00547008
Mean sphered cell volume	Mean_sphered_cell_volume	GZMA	EUR	41072	0.00206872	0.00255911	0.00326721
Monocyte count	Monocyte_count	GZMA	Female	23368	3.92403e-05	0.000186764	0.000422387
Neutrophill percentage	Neutrophill_percentage	GZMA	All	43240	0.0232232	0.0251998	0.0269874
Neutrophill percentage	Neutrophill_percentage	GZMA	Female	23368	0.0213545	0.0238744	0.0264518
Neutrophill percentage	Neutrophill_percentage	GZMA	Male	19872	0.0222439	0.0249109	0.0278024
Neutrophill percentage	Neutrophill_percentage	GZMA	AFR	833	0.00213698	0.00877832	0.0199057
Neutrophill percentage	Neutrophill_percentage	GZMA	EUR	41072	0.00413309	0.00491349	0.00579575
Number of draws	Number_of_draws	GZMA	All	43240	0.00238766	0.00299232	0.00356931
Number of draws	Number_of_draws	GZMA	Female	23368	0.000612862	0.00111647	0.00167278
Number of draws	Number_of_draws	GZMA	EUR	41072	0.00213448	0.00260234	0.0032846
Oily fish intake	Oily_fish_intake	GZMA	All	43240	0.000674273	0.000997229	0.0014031
Pulse rate, automated reading	Pulse_rate	GZMA	All	43240	0.00106563	0.00148516	0.00195428
Pulse rate, automated reading	Pulse_rate	GZMA	Female	23368	0.000569767	0.00101126	0.00153283
Pulse rate, automated reading	Pulse_rate	GZMA	Male	19872	3.54941e-05	0.000218775	0.000529249
Pulse rate, automated reading	Pulse_rate	GZMA	EUR	41072	0.00141523	0.00191255	0.00241448
Qualifications	Qualifications	GZMA	Female	23368	0.00146976	0.00218229	0.00300079
Red blood cell (erythrocyte) count	Red_blood_cell__erythrocyte__count	GZMA	Female	23368	1.50388e-08	7.52e-06	0.000105122
Red blood cell (erythrocyte) count	Red_blood_cell__erythrocyte__count	GZMA	Male	19872	2.60116e-07	3.80467e-05	0.000316845
Red blood cell (erythrocyte) distribution width	Red_blood_cell__erythrocyte__distribution_width	GZMA	EUR	41072	5.42722e-05	0.000170402	0.000378188
Systolic blood pressure, automated reading	Systolic_blood_pressure	GZMA	EUR	41072	0.000503519	0.000806415	0.00119196
Albumin	albumin_cleaned	GZMA	All	43240	0.00227553	0.00277229	0.00339623
Albumin	albumin_cleaned	GZMA	Male	19872	0.00206061	0.00289622	0.00381156
Albumin	albumin_cleaned	GZMA	EUR	41072	0.00160385	0.00208941	0.00261826
HIV infection, symptomatic	bin_71.1	GZMA	EUR	41072	0.000186404	0.000510622	0.000677867
Body mass index	bmi	SCARB2	All	41824	0.00275754	0.00348616	0.00409265
Body mass index	bmi	GZMA	Male	19872	0.000891281	0.00144442	0.00220549
Body mass index	bmi	GZMA	CSA	812	0.00156904	0.00653286	0.0196307
Body mass index	bmi	GZMA	EUR	41072	0.000462776	0.000752473	0.00112965
cis-pQTL score	cis.score	GZMA	All	43240	0.00172205	0.00224856	0.00284219
cis-pQTL score	cis.score	GZMA	Female	23368	0.00115055	0.00176284	0.00248435
cis-pQTL score	cis.score	GZMA	Male	19872	0.000827286	0.00147169	0.00220555
cis-pQTL score	cis.score	GZMA	EUR	41072	0.0024907	0.00306343	0.003709
HDL cholesterol	hdl_chol_cleaned	GZMA	All	43240	0.0096709	0.0108807	0.012204
HDL cholesterol	hdl_chol_cleaned	GZMA	Female	23368	0.0128469	0.0145869	0.0167349
HDL cholesterol	hdl_chol_cleaned	GZMA	Male	19872	0.0093202	0.0110693	0.0130256
HDL cholesterol	hdl_chol_cleaned	GZMA	EUR	41072	0.00846094	0.00946389	0.0107751
IGF-1	igf1_cleaned	GZMA	All	43240	0.00101252	0.00145303	0.00195297
IGF-1	igf1_cleaned	GZMA	Female	23368	0.00126869	0.00181145	0.0023893
IGF-1	igf1_cleaned	GZMA	Male	19872	0.000717412	0.00137702	0.00191151
IGF-1	igf1_cleaned	GZMA	EUR	41072	0.000926506	0.00125848	0.00171059
Alkaline phosphatase	log_alp_cleaned	GZMA	All	43240	0.00174919	0.00225018	0.00275972
Alkaline phosphatase	log_alp_cleaned	GZMA	Female	23368	0.000900638	0.00144441	0.00210989
Alkaline phosphatase	log_alp_cleaned	GZMA	Male	19872	0.00111986	0.00177073	0.00254981
Alkaline phosphatase	log_alp_cleaned	GZMA	EUR	41072	0.00127682	0.00163682	0.0021589
Aspartate aminotransferase	log_ast_cleaned	GZMA	All	43240	0.00892035	0.00996337	0.0112289
Aspartate aminotransferase	log_ast_cleaned	GZMA	Female	23368	0.00975057	0.0115038	0.0133525
Aspartate aminotransferase	log_ast_cleaned	GZMA	Male	19872	0.00492726	0.00603471	0.00732443
Aspartate aminotransferase	log_ast_cleaned	GZMA	EUR	41072	0.0102839	0.0116473	0.0132286
C-reactive protein	log_crp_cleaned	GZMA	All	43240	0.00065724	0.000983046	0.00134714
C-reactive protein	log_crp_cleaned	GZMA	Female	23368	0.00182115	0.00256433	0.0034624
C-reactive protein	log_crp_cleaned	GZMA	Male	19872	0.00145656	0.00243064	0.00348042
C-reactive protein	log_crp_cleaned	GZMA	AFR	833	0.0211554	0.0322688	0.0477936
C-reactive protein	log_crp_cleaned	GZMA	CSA	812	4.44595e-05	0.0021828	0.00849115
C-reactive protein	log_crp_cleaned	GZMA	EUR	41072	0.0010527	0.00145685	0.00196044
Cystatin C	log_cysc_cleaned	GZMA	All	43240	0.0351586	0.0370981	0.0390238
Cystatin C	log_cysc_cleaned	GZMA	Female	23368	0.0383762	0.0414359	0.0441014
Cystatin C	log_cysc_cleaned	GZMA	Male	19872	0.0230311	0.0256687	0.0284641
Cystatin C	log_cysc_cleaned	GZMA	AFR	833	0.00958459	0.0276223	0.0447571
Cystatin C	log_cysc_cleaned	GZMA	CSA	812	0.00439736	0.0124657	0.0230317
Cystatin C	log_cysc_cleaned	GZMA	EUR	41072	0.0296801	0.0318288	0.0339926
Direct bilirubin	log_dbil_cleaned	GZMA	Male	19872	0.000956642	0.00164917	0.00232928
Testosterone	log_testo_cleaned	GZMA	All	43240	0.000455701	0.000772541	0.00119699
Testosterone	log_testo_cleaned	GZMA	Male	19872	0.000470291	0.000862524	0.00147531
Testosterone	log_testo_cleaned	GZMA	EUR	41072	0.000363107	0.000639715	0.00105392
Triglycerides	log_total_tg_cleaned	GZMA	All	43240	0.00126858	0.00166184	0.00212708
Triglycerides	log_total_tg_cleaned	GZMA	Female	23368	0.000460221	0.000887332	0.00138363
Triglycerides	log_total_tg_cleaned	GZMA	Male	19872	0.00133194	0.00206223	0.00275376
Triglycerides	log_total_tg_cleaned	GZMA	EUR	41072	0.000808886	0.00115881	0.00159856
Phosphate	phos_cleaned	GZMA	Female	23368	0.000168154	0.000459068	0.000944831
Sex	sex	GZMA	All	43240	0.00135269	0.00185444	0.00240004
Sex	sex	GZMA	EUR	41072	0.00133982	0.0018714	0.00243754
Smoking	smoking	GZMA	All	43240	0.00845562	0.00959311	0.0108416
Smoking	smoking	GZMA	Female	23368	0.0025248	0.00321885	0.00414447
Smoking	smoking	GZMA	Male	19872	0.0154147	0.0174058	0.0192855
Smoking	smoking	GZMA	EUR	41072	0.00883626	0.00982373	0.0110725
Total protein	total_prot_cleaned	GZMA	All	43240	0.0111681	0.0125717	0.0136725
Total protein	total_prot_cleaned	GZMA	Female	23368	0.0111549	0.012924	0.0144904
Total protein	total_prot_cleaned	GZMA	Male	19872	0.00992786	0.0118594	0.0140719
Total protein	total_prot_cleaned	GZMA	AFR	833	0.0005852	0.00550999	0.0150371
Total protein	total_prot_cleaned	GZMA	EUR	41072	0.0124065	0.0136478	0.0148229
trans-pQTL score	trans.score	GZMA	All	43240	0.0705854	0.0734706	0.0762391
trans-pQTL score	trans.score	GZMA	Female	23368	0.071249	0.0749171	0.0788496
trans-pQTL score	trans.score	GZMA	Male	19872	0.0623022	0.0662188	0.0705121
trans-pQTL score	trans.score	GZMA	AFR	833	0.00567795	0.013643	0.0268814
trans-pQTL score	trans.score	GZMA	CSA	812	0.0242238	0.0398157	0.0555809
trans-pQTL score	trans.score	GZMA	EUR	41072	0.0862857	0.089439	0.0924281
Urate	urate_cleaned	GZMA	Female	23368	0.000168233	0.000404064	0.000782155
Urate	urate_cleaned	GZMA	Male	19872	9.6195e-08	1.58469e-05	0.000161854
Haemoglobin concentration	Haemoglobin_concentration	GZMB	All	42725	0.00168574	0.0020902	0.0026906
Haemoglobin concentration	Haemoglobin_concentration	GZMB	Female	23097	0.000731656	0.00119969	0.00180268
Haemoglobin concentration	Haemoglobin_concentration	GZMB	Male	19628	0.00629063	0.00758639	0.00946473
Haemoglobin concentration	Haemoglobin_concentration	GZMB	EUR	40592	0.0011749	0.00164146	0.00210664
Azathioprine	L04AX01	GZMB	All	42725	0.0057845	0.00772046	0.00953532
Azathioprine	L04AX01	GZMB	Female	23097	0.0102747	0.0132785	0.0156705
Azathioprine	L04AX01	GZMB	Male	19628	5.66039e-05	0.000716885	0.00176797
Azathioprine	L04AX01	GZMB	EUR	40592	0.00570349	0.00725739	0.0085786
Lymphocyte count	Lymphocyte_count	GZMB	All	42725	0.00313357	0.00381625	0.00457529
Lymphocyte count	Lymphocyte_count	GZMB	Female	23097	0.00233658	0.00325199	0.00417251
Lymphocyte count	Lymphocyte_count	GZMB	Male	19628	0.00796264	0.00947341	0.0110451
Lymphocyte count	Lymphocyte_count	GZMB	EUR	40592	0.00463583	0.00552601	0.00637432
Mean corpuscular haemoglobin concentration	Mean_corpuscular_haemoglobin_concentration	GZMB	All	42725	0.000272701	0.00051415	0.000835498
Mean corpuscular haemoglobin concentration	Mean_corpuscular_haemoglobin_concentration	GZMB	Female	23097	0.000286138	0.000584332	0.00100695
Mean corpuscular haemoglobin concentration	Mean_corpuscular_haemoglobin_concentration	GZMB	Male	19628	0.000351192	0.000743125	0.00133769
Mean corpuscular haemoglobin concentration	Mean_corpuscular_haemoglobin_concentration	GZMB	EUR	40592	0.000237789	0.000487041	0.000773109
Mean sphered cell volume	Mean_sphered_cell_volume	GZMB	All	42725	0.00352056	0.00411392	0.00494295
Mean sphered cell volume	Mean_sphered_cell_volume	GZMB	Female	23097	0.00218366	0.00290134	0.00375552
Mean sphered cell volume	Mean_sphered_cell_volume	GZMB	EUR	40592	0.00225081	0.00283075	0.00349256
Monocyte count	Monocyte_count	GZMB	All	42725	0.000104721	0.000238353	0.000467725
Monocyte count	Monocyte_count	GZMB	Female	23097	0.00631692	0.00767415	0.0093726
Monocyte count	Monocyte_count	GZMB	Male	19628	0.00222008	0.00312791	0.00429536
Monocyte count	Monocyte_count	GZMB	EUR	40592	3.31516e-07	1.82746e-05	0.000127399
Monocyte percentage	Monocyte_percentage	GZMB	All	42725	0.000139187	0.000314683	0.000526003
Monocyte percentage	Monocyte_percentage	GZMB	EUR	40592	0.000731389	0.00119334	0.00164543
Neutrophill percentage	Neutrophill_percentage	GZMB	All	42725	0.000846416	0.00123184	0.00168259
Neutrophill percentage	Neutrophill_percentage	GZMB	Female	23097	0.00438204	0.00544043	0.00687591
Neutrophill percentage	Neutrophill_percentage	GZMB	Male	19628	0.00650713	0.00774257	0.00951353
Neutrophill percentage	Neutrophill_percentage	GZMB	EUR	40592	0.000212794	0.000441245	0.000751062
Number of draws	Number_of_draws	GZMB	All	42725	9.96292e-05	0.000246828	0.000409172
Number of draws	Number_of_draws	GZMB	Female	23097	0.00027269	0.000518581	0.000912064
Number of draws	Number_of_draws	GZMB	Male	19628	0.000643598	0.0011213	0.0016229
Number of draws	Number_of_draws	GZMB	EUR	40592	0.000412539	0.000657813	0.000916005
Platelet distribution width	Platelet_distribution_width	GZMB	All	42725	0.00126223	0.00169022	0.00219628
Platelet distribution width	Platelet_distribution_width	GZMB	Female	23097	0.000253749	0.000524512	0.000947409
Platelet distribution width	Platelet_distribution_width	GZMB	Male	19628	0.000886097	0.00150349	0.00231345
Platelet distribution width	Platelet_distribution_width	GZMB	EUR	40592	0.00116875	0.00169269	0.00215585
Pulse rate, automated reading	Pulse_rate	GZMB	All	42725	0.00119697	0.00165637	0.00220669
Pulse rate, automated reading	Pulse_rate	GZMB	Female	23097	0.0019929	0.00277456	0.00365975
Red blood cell (erythrocyte) count	Red_blood_cell__erythrocyte__count	GZMB	All	42725	0.000965102	0.00137815	0.00173623
Red blood cell (erythrocyte) count	Red_blood_cell__erythrocyte__count	GZMB	Female	23097	0.00112259	0.00165264	0.00226413
Red blood cell (erythrocyte) count	Red_blood_cell__erythrocyte__count	GZMB	Male	19628	1.95822e-07	4.17856e-05	0.000195184
Red blood cell (erythrocyte) count	Red_blood_cell__erythrocyte__count	GZMB	EUR	40592	0.00115557	0.00154401	0.00205173
Systolic blood pressure, automated reading	Systolic_blood_pressure	GZMB	All	42725	0.000689145	0.00108063	0.00148121
Systolic blood pressure, automated reading	Systolic_blood_pressure	GZMB	Female	23097	0.000971067	0.00153055	0.00233989
Systolic blood pressure, automated reading	Systolic_blood_pressure	GZMB	Male	19628	0.00196725	0.00285407	0.00371498
Systolic blood pressure, automated reading	Systolic_blood_pressure	GZMB	EUR	40592	0.000771739	0.00107519	0.00153911
Time blood draw	Time_blood_draw	GZMB	All	42725	0.0251838	0.0268734	0.028462
Time blood draw	Time_blood_draw	GZMB	Female	23097	0.0187061	0.0210302	0.0233678
Time blood draw	Time_blood_draw	GZMB	Male	19628	0.0290798	0.0322355	0.0356548
Time blood draw	Time_blood_draw	GZMB	EUR	40592	0.0235	0.0254719	0.0272992
Age	age	GZMB	All	42725	5.711e-05	0.000190592	0.000344072
Age	age	GZMB	Female	23097	0.00069287	0.00120183	0.00189319
Alcohol consumption	alcohol	GZMB	All	42725	0.00114944	0.00150991	0.0020714
Alcohol consumption	alcohol	GZMB	EUR	40592	0.00148527	0.00198467	0.002577
Type 2 diabetes	bin_250.2	GZMB	EUR	40592	4.73404e-05	0.000166623	0.000374145
Ulcerative colitis	bin_555.2	GZMB	All	42725	0.00213276	0.00299623	0.00402972
Ulcerative colitis	bin_555.2	GZMB	Female	23097	0.00459856	0.0064708	0.00814088
Ulcerative colitis	bin_555.2	GZMB	EUR	40592	0.00335269	0.00445963	0.00553882
Centre	centre	GZMB	All	42725	0.0141928	0.0153932	0.0166199
Centre	centre	GZMB	Female	23097	0.0167263	0.0184815	0.0205054
Centre	centre	GZMB	Male	19628	0.0166285	0.0186165	0.0209624
Centre	centre	GZMB	EUR	40592	0.0140487	0.0154338	0.0169242
cis-pQTL score	cis.score	GZMB	All	42725	0.0548519	0.0576639	0.0600516
cis-pQTL score	cis.score	GZMB	Female	23097	0.0591164	0.0631087	0.0668052
cis-pQTL score	cis.score	GZMB	Male	19628	0.0514237	0.0553317	0.0592801
cis-pQTL score	cis.score	GZMB	AFR	814	0.0371539	0.0494759	0.067003
cis-pQTL score	cis.score	GZMB	CSA	804	0.0876895	0.113236	0.143694
cis-pQTL score	cis.score	GZMB	EUR	40592	0.056682	0.0599859	0.0630332
Aspartate aminotransferase	log_ast_cleaned	GZMB	All	42725	0.00301155	0.00360811	0.00441973
Aspartate aminotransferase	log_ast_cleaned	GZMB	Female	23097	0.00299836	0.00389181	0.00500794
Aspartate aminotransferase	log_ast_cleaned	GZMB	Male	19628	0.00375711	0.00498514	0.00623731
Aspartate aminotransferase	log_ast_cleaned	GZMB	CSA	804	0.0326833	0.0522618	0.0700172
Aspartate aminotransferase	log_ast_cleaned	GZMB	EUR	40592	0.00187132	0.00231333	0.00290331
Creatinine	log_crea_s_cleaned	GZMB	EUR	40592	0.000306056	0.000521044	0.000808446
Triglycerides	log_total_tg_cleaned	GZMB	All	42725	0.00117513	0.0015355	0.00211133
Triglycerides	log_total_tg_cleaned	GZMB	AFR	814	0.0167691	0.0290802	0.0453766
Triglycerides	log_total_tg_cleaned	GZMB	EUR	40592	0.00188685	0.00238046	0.00287689
Sample age	sample_age	GZMB	All	42725	0.000750453	0.0010807	0.00147098
Sample age	sample_age	GZMB	EUR	40592	0.000239204	0.00042045	0.000729577
Sex	sex	GZMB	All	42725	0.00405898	0.00496525	0.00574291
Sex	sex	GZMB	CSA	804	0.0586649	0.0761085	0.0982115
Sex	sex	GZMB	EUR	40592	0.00144906	0.00184325	0.00237959
Smoking	smoking	GZMB	All	42725	0.00546052	0.00634173	0.00726997
Smoking	smoking	GZMB	Female	23097	0.00145327	0.00203699	0.00269839
Smoking	smoking	GZMB	Male	19628	0.00411435	0.00525472	0.00649553
Smoking	smoking	GZMB	EUR	40592	0.00226956	0.00288462	0.00353387
Total protein	total_prot_cleaned	GZMB	All	42725	0.00170862	0.00219752	0.00283775
Total protein	total_prot_cleaned	GZMB	Female	23097	0.00182817	0.0026179	0.0034279
Total protein	total_prot_cleaned	GZMB	Male	19628	0.00180064	0.00254385	0.00344237
Total protein	total_prot_cleaned	GZMB	EUR	40592	0.00192696	0.00235546	0.00303092
trans-pQTL score	trans.score	GZMB	All	42725	0.0545683	0.05727	0.0597011
trans-pQTL score	trans.score	GZMB	Female	23097	0.0663968	0.0698425	0.073629
trans-pQTL score	trans.score	GZMB	Male	19628	0.0406693	0.0445441	0.0476652
trans-pQTL score	trans.score	GZMB	CSA	804	0.00215415	0.00732201	0.018966
trans-pQTL score	trans.score	GZMB	EUR	40592	0.0564929	0.058993	0.0616489
Average total household income	Average_total_household_income	GZMH	CSA	789	0.0149714	0.0281831	0.0435312
Date of attending assessment centre	Date_of_attending_assessment_centre	GZMH	All	41953	0.000670853	0.00101726	0.00139486
Date of attending assessment centre	Date_of_attending_assessment_centre	GZMH	Female	22679	1.76418e-08	6.46808e-06	7.50317e-05
Date of attending assessment centre	Date_of_attending_assessment_centre	GZMH	Male	19274	0.000168709	0.000468155	0.000934271
Date of attending assessment centre	Date_of_attending_assessment_centre	GZMH	EUR	39845	1.65834e-07	2.41789e-05	0.000131326
Haemoglobin concentration	Haemoglobin_concentration	GZMH	All	41953	0.000400911	0.000677249	0.00102892
Haemoglobin concentration	Haemoglobin_concentration	GZMH	Male	19274	0.000196776	0.00049696	0.00094747
Haemoglobin concentration	Haemoglobin_concentration	GZMH	EUR	39845	0.000108483	0.00029502	0.000550756
High light scatter reticulocyte count	High_light_scatter_reticulocyte_count	GZMH	Male	19274	6.90284e-05	0.000288787	0.000654975
Leisure/social activities	Leisure_social_activities	GZMH	AFR	812	0.0271448	0.0426221	0.0574786
Lymphocyte count	Lymphocyte_count	GZMH	All	41953	0.0142162	0.0156653	0.0171387
Lymphocyte count	Lymphocyte_count	GZMH	Female	22679	0.0188301	0.0210999	0.0239807
Lymphocyte count	Lymphocyte_count	GZMH	Male	19274	0.0338768	0.0366695	0.0398008
Lymphocyte count	Lymphocyte_count	GZMH	AFR	812	0.00371621	0.00881609	0.0213361
Lymphocyte count	Lymphocyte_count	GZMH	CSA	789	0.0522028	0.0747501	0.101153
Lymphocyte count	Lymphocyte_count	GZMH	EUR	39845	0.0118267	0.0133797	0.0149473
Lymphocyte percentage	Lymphocyte_percentage	GZMH	All	41953	0.000830073	0.0011907	0.00169989
Lymphocyte percentage	Lymphocyte_percentage	GZMH	Female	22679	2.28163e-06	9.17187e-05	0.000305438
Lymphocyte percentage	Lymphocyte_percentage	GZMH	Male	19274	0.0017449	0.002544	0.00347744
Lymphocyte percentage	Lymphocyte_percentage	GZMH	EUR	39845	0.00295115	0.00368401	0.00454858
Monocyte count	Monocyte_count	GZMH	All	41953	0.000423917	0.000720055	0.0010395
Monocyte count	Monocyte_count	GZMH	EUR	39845	0.00105022	0.00145471	0.00196515
Neutrophill percentage	Neutrophill_percentage	GZMH	All	41953	0.000100546	0.000292712	0.000508834
Neutrophill percentage	Neutrophill_percentage	GZMH	Female	22679	0.00166528	0.00232423	0.00325895
Neutrophill percentage	Neutrophill_percentage	GZMH	Male	19274	0.000364208	0.000783567	0.00132414
Neutrophill percentage	Neutrophill_percentage	GZMH	AFR	812	0.00854778	0.0178565	0.0299176
Neutrophill percentage	Neutrophill_percentage	GZMH	EUR	39845	1.41714e-05	9.9086e-05	0.000290541
Number of draws	Number_of_draws	GZMH	All	41953	9.80282e-05	0.000237844	0.000407888
Number of draws	Number_of_draws	GZMH	Female	22679	0.00266632	0.00356874	0.00452659
Number of draws	Number_of_draws	GZMH	Male	19274	0.00028126	0.000569959	0.00113144
Number of draws	Number_of_draws	GZMH	EUR	39845	5.01195e-05	0.00017131	0.0003534
Hydroxychloroquine	P01BA02	GZMH	All	41953	0.000684856	0.00117733	0.00151921
Hydroxychloroquine	P01BA02	GZMH	Female	22679	0.00193892	0.00303677	0.00423999
Hydroxychloroquine	P01BA02	GZMH	EUR	39845	0.00084292	0.00131329	0.00187414
Platelet crit	Platelet_crit	GZMH	All	41953	0.000906906	0.00136304	0.00186278
Platelet crit	Platelet_crit	GZMH	EUR	39845	0.000946097	0.00127005	0.00172991
Qualifications	Qualifications	GZMH	Female	22679	0.00100046	0.00145197	0.00202785
Red blood cell (erythrocyte) count	Red_blood_cell__erythrocyte__count	GZMH	All	41953	0.000122876	0.000254013	0.000471336
Red blood cell (erythrocyte) count	Red_blood_cell__erythrocyte__count	GZMH	Female	22679	0.00130305	0.00196182	0.00271983
Red blood cell (erythrocyte) count	Red_blood_cell__erythrocyte__count	GZMH	Male	19274	0.000208227	0.000555373	0.000996711
Red blood cell (erythrocyte) count	Red_blood_cell__erythrocyte__count	GZMH	EUR	39845	0.000323648	0.000588013	0.000962594
Red blood cell (erythrocyte) distribution width	Red_blood_cell__erythrocyte__distribution_width	GZMH	All	41953	0.000744316	0.00109666	0.00152827
Red blood cell (erythrocyte) distribution width	Red_blood_cell__erythrocyte__distribution_width	GZMH	Male	19274	0.0017117	0.00251601	0.00352073
Red blood cell (erythrocyte) distribution width	Red_blood_cell__erythrocyte__distribution_width	GZMH	EUR	39845	0.00145115	0.00198686	0.00256875
Time blood draw	Time_blood_draw	GZMH	All	41953	0.0131252	0.0146114	0.0158851
Time blood draw	Time_blood_draw	GZMH	Female	22679	0.0123673	0.0144114	0.0161591
Time blood draw	Time_blood_draw	GZMH	Male	19274	0.0185246	0.0209654	0.0235433
Time blood draw	Time_blood_draw	GZMH	EUR	39845	0.0104789	0.0117822	0.0129202
Age	age	GZMH	All	41953	0.00742309	0.00863012	0.00970174
Age	age	GZMH	Female	22679	0.00892633	0.0106478	0.01216
Age	age	GZMH	Male	19274	0.0139312	0.0159832	0.0186105
Age	age	GZMH	EUR	39845	0.0133325	0.0146286	0.01592
Albumin	albumin_cleaned	GZMH	All	41953	0.00220444	0.00280855	0.00339497
Albumin	albumin_cleaned	GZMH	Female	22679	0.00166668	0.00233936	0.0032082
Albumin	albumin_cleaned	GZMH	EUR	39845	0.00216131	0.00269193	0.00320417
HIV infection, symptomatic	bin_71.1	GZMH	Male	19274	0.00140095	0.00273748	0.00338164
HIV infection, symptomatic	bin_71.1	GZMH	EUR	39845	2.81285e-05	0.000326777	0.000664022
Centre	centre	GZMH	All	41953	0.0080556	0.00920071	0.0103849
Centre	centre	GZMH	Male	19274	0.0138556	0.0160402	0.018321
Centre	centre	GZMH	EUR	39845	0.0108396	0.0121534	0.0134187
cis-pQTL score	cis.score	GZMH	All	41953	0.0189175	0.0206008	0.0229097
cis-pQTL score	cis.score	GZMH	Female	22679	0.0170876	0.020501	0.0226797
cis-pQTL score	cis.score	GZMH	Male	19274	0.0274754	0.0311681	0.033854
cis-pQTL score	cis.score	GZMH	EUR	39845	0.0254413	0.0278471	0.0298702
HDL cholesterol	hdl_chol_cleaned	GZMH	All	41953	0.00115391	0.00158408	0.00208713
HDL cholesterol	hdl_chol_cleaned	GZMH	Female	22679	0.00274882	0.00390034	0.00477554
HDL cholesterol	hdl_chol_cleaned	GZMH	AFR	812	0.0251572	0.0393771	0.0612215
HDL cholesterol	hdl_chol_cleaned	GZMH	EUR	39845	0.000582823	0.000922247	0.0012535
Aspartate aminotransferase	log_ast_cleaned	GZMH	All	41953	0.00229933	0.00288911	0.00352694
Aspartate aminotransferase	log_ast_cleaned	GZMH	Female	22679	0.0045539	0.00556393	0.00665356
Aspartate aminotransferase	log_ast_cleaned	GZMH	Male	19274	0.000934787	0.00156951	0.00231314
Aspartate aminotransferase	log_ast_cleaned	GZMH	EUR	39845	0.00110123	0.00154964	0.00203353
C-reactive protein	log_crp_cleaned	GZMH	All	41953	0.000448888	0.000742636	0.00107028
C-reactive protein	log_crp_cleaned	GZMH	Female	22679	0.000119621	0.000432831	0.000877673
C-reactive protein	log_crp_cleaned	GZMH	Male	19274	0.000797645	0.00142884	0.00211498
C-reactive protein	log_crp_cleaned	GZMH	EUR	39845	0.000447431	0.000700922	0.00106885
Cystatin C	log_cysc_cleaned	GZMH	All	41953	0.00512525	0.00599541	0.00707185
Cystatin C	log_cysc_cleaned	GZMH	Female	22679	0.00656326	0.00802316	0.00959638
Cystatin C	log_cysc_cleaned	GZMH	Male	19274	0.00400058	0.00535384	0.00680302
Cystatin C	log_cysc_cleaned	GZMH	CSA	789	0.0746141	0.0949324	0.119442
Cystatin C	log_cysc_cleaned	GZMH	EUR	39845	0.00411877	0.00479826	0.00566437
Direct bilirubin	log_dbil_cleaned	GZMH	EUR	39845	0.00176411	0.00223929	0.00274946
Total bilirubin	log_tbil_cleaned	GZMH	All	41953	0.000116689	0.000256783	0.000493178
Testosterone	log_testo_cleaned	GZMH	All	41953	9.89574e-09	7.96726e-06	7.57772e-05
Testosterone	log_testo_cleaned	GZMH	EUR	39845	1.32233e-07	2.39353e-05	0.000119025
Triglycerides	log_total_tg_cleaned	GZMH	EUR	39845	0.000429873	0.000788709	0.0012268
Ancestry	pop	GZMH	All	41953	0.00856057	0.00983094	0.0110764
Ancestry	pop	GZMH	Female	22679	0.00901304	0.0108445	0.0123867
Ancestry	pop	GZMH	Male	19274	0.00567672	0.00749455	0.00865214
Sex	sex	GZMH	All	41953	0.000476036	0.000713998	0.00108731
Sex	sex	GZMH	EUR	39845	0.000874429	0.00120496	0.0015666
Smoking	smoking	GZMH	All	41953	0.00521039	0.00606855	0.00696124
Smoking	smoking	GZMH	Female	22679	0.00306323	0.00400764	0.00538921
Smoking	smoking	GZMH	Male	19274	0.00666969	0.00798294	0.00954365
Smoking	smoking	GZMH	EUR	39845	0.00391475	0.00487076	0.00569918
Total protein	total_prot_cleaned	GZMH	All	41953	0.0046102	0.00549094	0.00645762
Total protein	total_prot_cleaned	GZMH	Female	22679	0.00465178	0.00572397	0.00705747
Total protein	total_prot_cleaned	GZMH	Male	19274	0.00027062	0.000624866	0.00106103
Total protein	total_prot_cleaned	GZMH	EUR	39845	0.00356131	0.00420124	0.00505137
trans-pQTL score	trans.score	GZMH	All	41953	0.0350074	0.0367618	0.0391234
trans-pQTL score	trans.score	GZMH	Female	22679	0.0345585	0.0375107	0.0409438
trans-pQTL score	trans.score	GZMH	Male	19274	0.0320675	0.0353098	0.0391438
trans-pQTL score	trans.score	GZMH	EUR	39845	0.028274	0.0306475	0.0328268
Urate	urate_cleaned	GZMH	All	41953	1.25187e-05	7.57691e-05	0.000237426
Urate	urate_cleaned	GZMH	EUR	39845	3.01364e-07	2.15957e-05	0.000101448
Beef intake	Beef_intake	H2AP	CSA	762	0.00425342	0.0101132	0.0165022
Other anemias	bin_285	H2AP	Female	21828	0.000136797	0.000354428	0.000763959
Creatinine	log_crea_s_cleaned	H2AP	All	40367	2.72718e-06	5.97482e-05	0.000175901
Total protein	total_prot_cleaned	H2AP	All	40367	0.000436314	0.000726467	0.00107964
Total protein	total_prot_cleaned	H2AP	Male	18539	0.0003104	0.000806333	0.00131182
Total protein	total_prot_cleaned	H2AP	EUR	38306	0.000604406	0.000963054	0.00132931
trans-pQTL score	trans.score	H2AP	All	40367	0.00595787	0.00695095	0.00784899
trans-pQTL score	trans.score	H2AP	Female	21828	0.00533827	0.00650821	0.00779617
trans-pQTL score	trans.score	H2AP	Male	18539	0.00617106	0.00766777	0.00921615
trans-pQTL score	trans.score	H2AP	EUR	38306	0.00453109	0.00527808	0.00616551
cis-pQTL score	cis.score	HADH	All	40497	0.00190765	0.00253031	0.00308218
cis-pQTL score	cis.score	HADH	Male	18566	0.00232038	0.00321152	0.00423372
cis-pQTL score	cis.score	HADH	EUR	38440	0.00150645	0.00203332	0.00260736
trans-pQTL score	trans.score	HADH	All	40497	0.00437336	0.005177	0.00607234
trans-pQTL score	trans.score	HADH	Female	21931	0.00197336	0.00283979	0.00377647
trans-pQTL score	trans.score	HADH	Male	18566	0.00200037	0.00288337	0.00390918
trans-pQTL score	trans.score	HADH	EUR	38440	0.0058746	0.00692353	0.00789397
Date of attending assessment centre	Date_of_attending_assessment_centre	HAGH	All	43069	0.00243898	0.00299554	0.00359904
Date of attending assessment centre	Date_of_attending_assessment_centre	HAGH	Female	23279	0.00147006	0.0020724	0.00280513
Date of attending assessment centre	Date_of_attending_assessment_centre	HAGH	CSA	811	1.5443e-05	0.00122835	0.00669731
Date of attending assessment centre	Date_of_attending_assessment_centre	HAGH	EUR	40897	0.000736629	0.00109166	0.00149456
Haemoglobin concentration	Haemoglobin_concentration	HAGH	All	43069	0.0230041	0.0247584	0.0264285
Haemoglobin concentration	Haemoglobin_concentration	HAGH	Female	23279	0.0433092	0.0465723	0.0499587
Haemoglobin concentration	Haemoglobin_concentration	HAGH	Male	19790	0.0256963	0.0284196	0.031648
Haemoglobin concentration	Haemoglobin_concentration	HAGH	AFR	835	0.00355688	0.0126206	0.0265065
Haemoglobin concentration	Haemoglobin_concentration	HAGH	CSA	811	0.0159522	0.0318504	0.0489945
Haemoglobin concentration	Haemoglobin_concentration	HAGH	EUR	40897	0.0259302	0.0276506	0.0295892
Mean corpuscular haemoglobin concentration	Mean_corpuscular_haemoglobin_concentration	HAGH	All	43069	2.43239e-05	0.000120341	0.00028334
Mean corpuscular haemoglobin concentration	Mean_corpuscular_haemoglobin_concentration	HAGH	Female	23279	1.65707e-08	7.91976e-06	8.19812e-05
Mean corpuscular haemoglobin concentration	Mean_corpuscular_haemoglobin_concentration	HAGH	EUR	40897	0.000210537	0.00044115	0.000700198
Number of draws	Number_of_draws	HAGH	All	43069	9.67164e-05	0.000234611	0.000439227
Number of draws	Number_of_draws	HAGH	Female	23279	0.000322163	0.000642957	0.00116987
Number of draws	Number_of_draws	HAGH	Male	19790	0.000292006	0.000630285	0.00104275
Number of draws	Number_of_draws	HAGH	AFR	835	0.00197746	0.0087665	0.0155197
Number of draws	Number_of_draws	HAGH	EUR	40897	0.000365424	0.00062536	0.000953263
Platelet crit	Platelet_crit	HAGH	Female	23279	0.000391022	0.000743166	0.00127031
Red blood cell (erythrocyte) count	Red_blood_cell__erythrocyte__count	HAGH	All	43069	2.61814e-08	4.95142e-06	4.20394e-05
Red blood cell (erythrocyte) count	Red_blood_cell__erythrocyte__count	HAGH	Male	19790	1.51905e-06	6.96337e-05	0.00030771
Red blood cell (erythrocyte) count	Red_blood_cell__erythrocyte__count	HAGH	AFR	835	0.00561644	0.0139839	0.0245184
Red blood cell (erythrocyte) count	Red_blood_cell__erythrocyte__count	HAGH	EUR	40897	0.00024168	0.000451433	0.000705297
Red blood cell (erythrocyte) distribution width	Red_blood_cell__erythrocyte__distribution_width	HAGH	All	43069	0.000873071	0.00127674	0.0016823
Red blood cell (erythrocyte) distribution width	Red_blood_cell__erythrocyte__distribution_width	HAGH	Female	23279	0.00104989	0.00171213	0.00238164
Red blood cell (erythrocyte) distribution width	Red_blood_cell__erythrocyte__distribution_width	HAGH	Male	19790	0.00175875	0.0024868	0.00335264
Red blood cell (erythrocyte) distribution width	Red_blood_cell__erythrocyte__distribution_width	HAGH	EUR	40897	0.00171957	0.00213393	0.00273323
Time blood draw	Time_blood_draw	HAGH	All	43069	0.00397921	0.00451097	0.00529477
Time blood draw	Time_blood_draw	HAGH	Female	23279	0.00317415	0.00410364	0.0052965
Time blood draw	Time_blood_draw	HAGH	Male	19790	0.000953346	0.0015366	0.00223744
Time blood draw	Time_blood_draw	HAGH	EUR	40897	0.00409455	0.00487764	0.00577355
White blood cell (leukocyte) count	White_blood_cell__leukocyte__count	HAGH	All	43069	0.000774659	0.00110879	0.00148924
White blood cell (leukocyte) count	White_blood_cell__leukocyte__count	HAGH	Female	23279	5.05183e-06	8.95335e-05	0.000255689
White blood cell (leukocyte) count	White_blood_cell__leukocyte__count	HAGH	Male	19790	0.000140171	0.000450283	0.000838835
White blood cell (leukocyte) count	White_blood_cell__leukocyte__count	HAGH	EUR	40897	0.000237012	0.000469592	0.000795906
Malaise and fatigue	bin_798	HAGH	CSA	811	7.65658e-06	0.00147513	0.00586941
Calcium	ca_cleaned	HAGH	All	43069	0.00144012	0.00182957	0.00234558
Calcium	ca_cleaned	HAGH	Female	23279	0.000637005	0.00109728	0.00166029
Calcium	ca_cleaned	HAGH	Male	19790	0.000843312	0.00131911	0.00196555
Calcium	ca_cleaned	HAGH	EUR	40897	0.00173856	0.00227387	0.00294106
Centre	centre	HAGH	All	43069	0.0448083	0.0469719	0.0494106
Centre	centre	HAGH	Female	23279	0.0506877	0.0542387	0.0584663
Centre	centre	HAGH	Male	19790	0.0564945	0.0602997	0.0640956
Centre	centre	HAGH	AFR	835	0.022534	0.0413831	0.0545229
Centre	centre	HAGH	CSA	811	0.106328	0.128972	0.158473
Centre	centre	HAGH	EUR	40897	0.043177	0.0455645	0.0478001
cis-pQTL score	cis.score	HAGH	All	43069	0.0072022	0.00841616	0.00956902
cis-pQTL score	cis.score	HAGH	Female	23279	0.0089695	0.0107375	0.0123225
cis-pQTL score	cis.score	HAGH	Male	19790	0.00660204	0.00855157	0.0104421
cis-pQTL score	cis.score	HAGH	EUR	40897	0.00659186	0.00761268	0.00871964
Glycated haemoglobin (HbA1c)	hba1c_cleaned	HAGH	All	43069	0.00361594	0.00433229	0.00520369
Glycated haemoglobin (HbA1c)	hba1c_cleaned	HAGH	Female	23279	0.00260037	0.00352878	0.00457771
Glycated haemoglobin (HbA1c)	hba1c_cleaned	HAGH	Male	19790	0.00152122	0.00222411	0.00290623
Glycated haemoglobin (HbA1c)	hba1c_cleaned	HAGH	EUR	40897	0.0057416	0.00655941	0.00745133
Sex	sex	HAGH	All	43069	0.000530832	0.000839487	0.00119204
Sex	sex	HAGH	EUR	40897	0.00102816	0.00142256	0.00183219
SHBG	shbg_cleaned	HAGH	All	43069	2.58974e-08	6.21343e-06	7.07383e-05
Total protein	total_prot_cleaned	HAGH	All	43069	0.000157174	0.000295295	0.00051761
Total protein	total_prot_cleaned	HAGH	Male	19790	0.000646567	0.00121868	0.00192938
Metformin	A10BA02	HAO1	All	43212	0.000694074	0.0009586	0.00138067
Metformin	A10BA02	HAO1	Female	23361	0.0023965	0.00336993	0.00435882
Metformin	A10BA02	HAO1	Male	19851	0.00160705	0.00253588	0.00348247
Metformin	A10BA02	HAO1	EUR	41035	0.000900943	0.00129809	0.00179333
Cereal intake	Cereal_intake	HAO1	All	43212	0.000480008	0.000798218	0.00111687
Cereal intake	Cereal_intake	HAO1	Female	23361	0.00042713	0.000818672	0.0013713
Cereal intake	Cereal_intake	HAO1	Male	19851	0.000195943	0.000529992	0.00103928
Cereal intake	Cereal_intake	HAO1	EUR	41035	4.5538e-05	0.000140209	0.000338061
Haemoglobin concentration	Haemoglobin_concentration	HAO1	Female	23361	0.000293064	0.000682192	0.00120168
Haemoglobin concentration	Haemoglobin_concentration	HAO1	Male	19851	0.00151532	0.00221844	0.00310675
Haemoglobin concentration	Haemoglobin_concentration	HAO1	AFR	839	0.00316476	0.00822393	0.0171315
Hot drink temperature	Hot_drink_temperature	HAO1	All	43212	0.000111806	0.000231093	0.000443187
Milk type used	Milk_type_used	HAO1	EUR	41035	0.000621697	0.000951231	0.0013121
Phenytoin	N03AB02	HAO1	All	43212	0.000134117	0.000344958	0.000675739
Phenytoin	N03AB02	HAO1	Female	23361	6.30412e-05	0.000332022	0.000559259
Phenytoin	N03AB02	HAO1	EUR	41035	3.34092e-05	0.000159187	0.000368754
Carbamazepine	N03AF01	HAO1	All	43212	0.000436546	0.000688101	0.000938135
Carbamazepine	N03AF01	HAO1	Female	23361	0.000842143	0.00163745	0.00207592
Carbamazepine	N03AF01	HAO1	Male	19851	0.00206537	0.00306484	0.00397576
Carbamazepine	N03AF01	HAO1	EUR	41035	0.00145975	0.0019078	0.0024332
Number of days/week of moderate physical activity	Number_of_days_week_of_moderate_physical_activity	HAO1	Male	19851	0.000370313	0.000746522	0.0011967
Number of days/week of vigorous physical activity	Number_of_days_week_of_vigorous_physical_activity	HAO1	EUR	41035	0.000183913	0.000381355	0.000628696
Oily fish intake	Oily_fish_intake	HAO1	All	43212	0.000898797	0.00123833	0.00173474
Oily fish intake	Oily_fish_intake	HAO1	Female	23361	0.00111356	0.00165864	0.00233632
Oily fish intake	Oily_fish_intake	HAO1	EUR	41035	0.00144317	0.00194396	0.00269566
Platelet distribution width	Platelet_distribution_width	HAO1	All	43212	0.000284531	0.000478364	0.00070083
Platelet distribution width	Platelet_distribution_width	HAO1	Female	23361	0.000234642	0.000529022	0.000930743
Platelet distribution width	Platelet_distribution_width	HAO1	Male	19851	0.000447639	0.000802049	0.00131695
Platelet distribution width	Platelet_distribution_width	HAO1	EUR	41035	0.000302566	0.000535559	0.000849961
Red blood cell (erythrocyte) count	Red_blood_cell__erythrocyte__count	HAO1	All	43212	0.000688361	0.00101412	0.00134585
Red blood cell (erythrocyte) count	Red_blood_cell__erythrocyte__count	HAO1	EUR	41035	0.000745517	0.00105971	0.00148559
Time blood draw	Time_blood_draw	HAO1	All	43212	0.00296668	0.00359872	0.0043208
Time blood draw	Time_blood_draw	HAO1	Female	23361	0.000985514	0.00146	0.00221342
Time blood draw	Time_blood_draw	HAO1	Male	19851	0.00143886	0.00211505	0.00304775
Time blood draw	Time_blood_draw	HAO1	EUR	41035	0.0026334	0.00326804	0.00401449
Age	age	HAO1	Male	19851	0.00138864	0.00212085	0.00302986
Type 2 diabetes	bin_250.2	HAO1	All	43212	0.000385123	0.000641397	0.00092759
Type 2 diabetes	bin_250.2	HAO1	Male	19851	0.000293565	0.000662827	0.00128827
Type 2 diabetes	bin_250.2	HAO1	EUR	41035	3.18972e-06	6.28842e-05	0.000206567
Cholelithiasis	bin_574.1	HAO1	EUR	41035	9.91313e-05	0.000254618	0.000432829
IGF-1	igf1_cleaned	HAO1	All	43212	0.00407042	0.00483583	0.00564697
IGF-1	igf1_cleaned	HAO1	Female	23361	0.00430517	0.00540661	0.00664383
IGF-1	igf1_cleaned	HAO1	Male	19851	0.00338295	0.00445344	0.00584741
IGF-1	igf1_cleaned	HAO1	EUR	41035	0.0037272	0.00446436	0.00522663
Alanine aminotransferase	log_alt_cleaned	HAO1	All	43212	0.073043	0.0759984	0.078886
Alanine aminotransferase	log_alt_cleaned	HAO1	Female	23361	0.0656145	0.0695796	0.0742241
Alanine aminotransferase	log_alt_cleaned	HAO1	Male	19851	0.0836279	0.0888307	0.0940659
Alanine aminotransferase	log_alt_cleaned	HAO1	AFR	839	0.0185904	0.0305453	0.0576987
Alanine aminotransferase	log_alt_cleaned	HAO1	CSA	812	0.0642974	0.0893753	0.11004
Alanine aminotransferase	log_alt_cleaned	HAO1	EUR	41035	0.0655891	0.0681463	0.0710791
Aspartate aminotransferase	log_ast_cleaned	HAO1	All	43212	0.0107686	0.0121277	0.0137111
Aspartate aminotransferase	log_ast_cleaned	HAO1	Female	23361	0.0135695	0.0156794	0.0178121
Aspartate aminotransferase	log_ast_cleaned	HAO1	Male	19851	0.00784682	0.00987292	0.0115103
Aspartate aminotransferase	log_ast_cleaned	HAO1	AFR	839	0.00558222	0.0194991	0.0313887
Aspartate aminotransferase	log_ast_cleaned	HAO1	CSA	812	0.00397148	0.0120455	0.0223969
Aspartate aminotransferase	log_ast_cleaned	HAO1	EUR	41035	0.0106638	0.012053	0.0132678
Gamma glutamyltransferase	log_ggt_cleaned	HAO1	All	43212	0.115579	0.11878	0.122345
Gamma glutamyltransferase	log_ggt_cleaned	HAO1	Female	23361	0.114056	0.118669	0.123704
Gamma glutamyltransferase	log_ggt_cleaned	HAO1	Male	19851	0.116164	0.121296	0.126053
Gamma glutamyltransferase	log_ggt_cleaned	HAO1	AFR	839	0.110695	0.141157	0.166936
Gamma glutamyltransferase	log_ggt_cleaned	HAO1	CSA	812	0.0814364	0.107145	0.135725
Gamma glutamyltransferase	log_ggt_cleaned	HAO1	EUR	41035	0.1212	0.124353	0.128049
Triglycerides	log_total_tg_cleaned	HAO1	All	43212	0.000504561	0.000760397	0.00111726
Triglycerides	log_total_tg_cleaned	HAO1	Female	23361	0.000598693	0.000983253	0.00151428
Triglycerides	log_total_tg_cleaned	HAO1	EUR	41035	0.000250164	0.000455974	0.000744089
Ancestry	pop	HAO1	All	43212	0.00125627	0.00169509	0.00227998
Ancestry	pop	HAO1	Female	23361	0.00337351	0.00432256	0.005599
Ancestry	pop	HAO1	Male	19851	0.00111355	0.00167201	0.00251964
SHBG	shbg_cleaned	HAO1	All	43212	1.61565e-05	0.000102538	0.000251689
SHBG	shbg_cleaned	HAO1	Female	23361	2.62024e-08	8.39297e-06	0.000104348
SHBG	shbg_cleaned	HAO1	EUR	41035	0.000724234	0.00110864	0.00159554
Total protein	total_prot_cleaned	HAO1	All	43212	0.00454481	0.00530349	0.00604353
Total protein	total_prot_cleaned	HAO1	Female	23361	0.00264473	0.00352525	0.00449018
Total protein	total_prot_cleaned	HAO1	EUR	41035	0.00276284	0.00338883	0.00404202
trans-pQTL score	trans.score	HAO1	All	43212	0.0117905	0.0130329	0.0142628
trans-pQTL score	trans.score	HAO1	Female	23361	0.00987346	0.0114468	0.0131618
trans-pQTL score	trans.score	HAO1	Male	19851	0.0126467	0.0149293	0.0171991
trans-pQTL score	trans.score	HAO1	EUR	41035	0.00977121	0.0109031	0.0121161
Urea	urea_cleaned	HAO1	All	43212	0.00134706	0.00182042	0.00228184
Urea	urea_cleaned	HAO1	Male	19851	0.000267046	0.00058874	0.00103977
Urea	urea_cleaned	HAO1	EUR	41035	0.00109827	0.00152436	0.00199766
Vitamin D	vitd_cleaned	HAO1	All	43212	0.00148643	0.00200462	0.00256757
Vitamin D	vitd_cleaned	HAO1	Female	23361	0.00184225	0.00257165	0.00343248
Vitamin D	vitd_cleaned	HAO1	Male	19851	0.00111261	0.00176995	0.00253343
Vitamin D	vitd_cleaned	HAO1	EUR	41035	0.000585737	0.000842276	0.00116969
Date of attending assessment centre	Date_of_attending_assessment_centre	HARS1	All	42830	0.00324737	0.0040033	0.00483957
Date of attending assessment centre	Date_of_attending_assessment_centre	HARS1	Female	23144	0.0044839	0.00548048	0.00675841
Date of attending assessment centre	Date_of_attending_assessment_centre	HARS1	Male	19686	0.00249799	0.00328867	0.00447317
Date of attending assessment centre	Date_of_attending_assessment_centre	HARS1	EUR	40677	0.00361709	0.00434426	0.00500688
High light scatter reticulocyte count	High_light_scatter_reticulocyte_count	HARS1	Male	19686	4.60589e-05	0.000208095	0.000484262
Mean platelet (thrombocyte) volume	Mean_platelet__thrombocyte__volume	HARS1	All	42830	0.0234559	0.0253457	0.0271131
Mean platelet (thrombocyte) volume	Mean_platelet__thrombocyte__volume	HARS1	Female	23144	0.0327462	0.0352768	0.0382962
Mean platelet (thrombocyte) volume	Mean_platelet__thrombocyte__volume	HARS1	Male	19686	0.0220887	0.0246398	0.027694
Mean platelet (thrombocyte) volume	Mean_platelet__thrombocyte__volume	HARS1	CSA	804	0.0298438	0.046962	0.0656446
Mean platelet (thrombocyte) volume	Mean_platelet__thrombocyte__volume	HARS1	EUR	40677	0.0194472	0.021116	0.0226836
Number of draws	Number_of_draws	HARS1	All	42830	0.000194254	0.000405976	0.000706033
Number of draws	Number_of_draws	HARS1	Female	23144	2.31025e-05	0.000185116	0.000440379
Number of draws	Number_of_draws	HARS1	Male	19686	1.59728e-08	7.4356e-06	9.72167e-05
Number of draws	Number_of_draws	HARS1	EUR	40677	3.00558e-05	0.00013961	0.000309502
Particulate matter air pollution (pm10); 2007	Particulate_matter_air_pollution__pm10___2007	HARS1	All	42830	0.000587192	0.00094132	0.00129329
Particulate matter air pollution (pm10); 2007	Particulate_matter_air_pollution__pm10___2007	HARS1	Female	23144	0.00045398	0.000840794	0.00130932
Particulate matter air pollution (pm10); 2007	Particulate_matter_air_pollution__pm10___2007	HARS1	EUR	40677	0.000256245	0.000464183	0.000722359
Platelet crit	Platelet_crit	HARS1	All	42830	0.0953482	0.0986696	0.102658
Platelet crit	Platelet_crit	HARS1	Female	23144	0.0978001	0.103428	0.107523
Platelet crit	Platelet_crit	HARS1	Male	19686	0.0932751	0.0991363	0.104173
Platelet crit	Platelet_crit	HARS1	AFR	830	0.0356964	0.0519721	0.0789599
Platelet crit	Platelet_crit	HARS1	CSA	804	0.0711879	0.0993627	0.131731
Platelet crit	Platelet_crit	HARS1	EUR	40677	0.096593	0.100148	0.103957
Pulse rate, automated reading	Pulse_rate	HARS1	All	42830	0.000185967	0.000383502	0.000598894
Spread type	Spread_type	HARS1	All	42830	0.000555273	0.00082005	0.00111091
Spread type	Spread_type	HARS1	EUR	40677	0.000468145	0.000755626	0.00105604
Time blood draw	Time_blood_draw	HARS1	All	42830	0.0106195	0.0118788	0.0130545
Time blood draw	Time_blood_draw	HARS1	Female	23144	0.0103836	0.0122073	0.0140178
Time blood draw	Time_blood_draw	HARS1	Male	19686	0.00684667	0.00848073	0.0100915
Time blood draw	Time_blood_draw	HARS1	EUR	40677	0.00799464	0.00915375	0.0101735
Centre	centre	HARS1	All	42830	0.0175134	0.0192015	0.0206419
Centre	centre	HARS1	Female	23144	0.0170053	0.0187378	0.0207735
Centre	centre	HARS1	Male	19686	0.0198428	0.0222219	0.024558
Centre	centre	HARS1	CSA	804	0.0670342	0.0917584	0.114055
Centre	centre	HARS1	EUR	40677	0.0197684	0.0213901	0.0229439
Gamma glutamyltransferase	log_ggt_cleaned	HARS1	All	42830	0.000356854	0.000572628	0.000872668
Gamma glutamyltransferase	log_ggt_cleaned	HARS1	Female	23144	0.00075732	0.00129994	0.00190978
Gamma glutamyltransferase	log_ggt_cleaned	HARS1	EUR	40677	0.000140071	0.000357627	0.000551449
Triglycerides	log_total_tg_cleaned	HARS1	All	42830	0.0166026	0.0179716	0.0193457
Triglycerides	log_total_tg_cleaned	HARS1	Female	23144	0.0181557	0.0203196	0.0221905
Triglycerides	log_total_tg_cleaned	HARS1	Male	19686	0.013373	0.0156708	0.0180499
Triglycerides	log_total_tg_cleaned	HARS1	CSA	804	0.037246	0.0569619	0.0834343
Triglycerides	log_total_tg_cleaned	HARS1	EUR	40677	0.0130682	0.0145373	0.0157891
Sex	sex	HARS1	All	42830	0.00279555	0.00357231	0.00427882
Sex	sex	HARS1	EUR	40677	0.00435407	0.005195	0.00600891
Total protein	total_prot_cleaned	HARS1	All	42830	0.00611024	0.007146	0.00812812
Total protein	total_prot_cleaned	HARS1	Female	23144	0.00591149	0.00710071	0.0086986
Total protein	total_prot_cleaned	HARS1	Male	19686	0.00719621	0.00852467	0.0101432
Total protein	total_prot_cleaned	HARS1	AFR	830	0.0043548	0.0106702	0.0203212
Total protein	total_prot_cleaned	HARS1	EUR	40677	0.00604578	0.00703202	0.00799202
trans-pQTL score	trans.score	HARS1	All	42830	0.00239851	0.00298659	0.00355217
trans-pQTL score	trans.score	HARS1	Female	23144	0.00384226	0.00479766	0.00586941
trans-pQTL score	trans.score	HARS1	Male	19686	0.000885112	0.0013919	0.00208157
trans-pQTL score	trans.score	HARS1	EUR	40677	0.00360438	0.00435439	0.00502962
Urate	urate_cleaned	HARS1	All	42830	8.54632e-09	5.62866e-06	5.66061e-05
Waist-to-Hip ratio	whr	C3	EUR	37688	0.000810488	0.00120067	0.00170776
Waist-to-Hip ratio	whr	EGFLAM	All	41706	0.000863028	0.00119114	0.00162701
Insulin	A10A	HAVCR1	All	43142	0.000787623	0.00122267	0.00176876
Insulin	A10A	HAVCR1	Female	23325	0.00212502	0.00305853	0.00395343
Insulin	A10A	HAVCR1	Male	19817	0.000130727	0.000361601	0.000767446
Insulin	A10A	HAVCR1	AFR	838	7.31247e-06	0.000465304	0.00166103
Insulin	A10A	HAVCR1	EUR	40967	0.00124974	0.00184573	0.00247364
Metformin	A10BA02	HAVCR1	All	43142	0.00407381	0.00493443	0.00582473
Metformin	A10BA02	HAVCR1	Female	23325	0.00138346	0.00218181	0.00319471
Metformin	A10BA02	HAVCR1	Male	19817	0.00781835	0.00940801	0.0111752
Metformin	A10BA02	HAVCR1	EUR	40967	0.00261304	0.00329114	0.00408036
Warfarin	B01AA03	HAVCR1	EUR	40967	0.00104591	0.00146291	0.00200735
Beef intake	Beef_intake	HAVCR1	EUR	40967	0.0018509	0.00228474	0.00284543
Amlodipine	C08CA01	HAVCR1	All	43142	0.000485285	0.000733788	0.00117221
Amlodipine	C08CA01	HAVCR1	Male	19817	0.00102345	0.00167309	0.00246848
Forced expiratory volume in 1-second (FEV1)	Forced_expiratory_volume_in_1_second__FEV1_	HAVCR1	All	43142	0.0036863	0.004433	0.00516358
Forced expiratory volume in 1-second (FEV1)	Forced_expiratory_volume_in_1_second__FEV1_	HAVCR1	Female	23325	5.525e-06	9.95617e-05	0.000279702
Forced expiratory volume in 1-second (FEV1)	Forced_expiratory_volume_in_1_second__FEV1_	HAVCR1	Male	19817	0.00304696	0.0040854	0.00497071
Forced expiratory volume in 1-second (FEV1)	Forced_expiratory_volume_in_1_second__FEV1_	HAVCR1	EUR	40967	0.00383342	0.00454499	0.00530895
High light scatter reticulocyte count	High_light_scatter_reticulocyte_count	HAVCR1	All	43142	0.00144791	0.00192924	0.00263024
High light scatter reticulocyte count	High_light_scatter_reticulocyte_count	HAVCR1	Female	23325	0.00155025	0.00229757	0.00314075
High light scatter reticulocyte count	High_light_scatter_reticulocyte_count	HAVCR1	Male	19817	0.00140097	0.0020004	0.00295616
High light scatter reticulocyte count	High_light_scatter_reticulocyte_count	HAVCR1	EUR	40967	0.00100451	0.00139699	0.00187224
Long-standing illness, disability or infirmity	Long_standing_illness__disability_or_infirmity	HAVCR1	All	43142	0.00117213	0.00155395	0.00203175
Long-standing illness, disability or infirmity	Long_standing_illness__disability_or_infirmity	HAVCR1	Female	23325	0.00217076	0.00289698	0.00392752
Long-standing illness, disability or infirmity	Long_standing_illness__disability_or_infirmity	HAVCR1	Male	19817	0.00135877	0.00203738	0.00280508
Long-standing illness, disability or infirmity	Long_standing_illness__disability_or_infirmity	HAVCR1	CSA	811	0.0118125	0.0212131	0.0351178
Long-standing illness, disability or infirmity	Long_standing_illness__disability_or_infirmity	HAVCR1	EUR	40967	0.00126751	0.00174344	0.00225769
Mean corpuscular volume	Mean_corpuscular_volume	HAVCR1	All	43142	0.00157637	0.00200171	0.00258666
Mean corpuscular volume	Mean_corpuscular_volume	HAVCR1	Female	23325	0.00228594	0.00304633	0.00406589
Mean corpuscular volume	Mean_corpuscular_volume	HAVCR1	Male	19817	0.00026536	0.000588714	0.00110561
Mean corpuscular volume	Mean_corpuscular_volume	HAVCR1	EUR	40967	0.00202784	0.00257302	0.00326097
Mean sphered cell volume	Mean_sphered_cell_volume	HAVCR1	All	43142	0.000109024	0.000240544	0.000449814
Mean sphered cell volume	Mean_sphered_cell_volume	HAVCR1	Female	23325	0.000103135	0.000291447	0.000620722
Mean sphered cell volume	Mean_sphered_cell_volume	HAVCR1	Male	19817	0.000300954	0.000605198	0.00115238
Mean sphered cell volume	Mean_sphered_cell_volume	HAVCR1	EUR	40967	0.000444748	0.000738118	0.00109918
Number of days/week of vigorous physical activity	Number_of_days_week_of_vigorous_physical_activity	HAVCR1	All	43142	0.000972129	0.00135831	0.00176687
Number of days/week of vigorous physical activity	Number_of_days_week_of_vigorous_physical_activity	HAVCR1	Female	23325	0.000207798	0.000466405	0.000827262
Number of days/week of vigorous physical activity	Number_of_days_week_of_vigorous_physical_activity	HAVCR1	EUR	40967	0.000963427	0.00143112	0.00186742
Overall health rating	Overall_health_rating	HAVCR1	All	43142	0.00408484	0.00474124	0.00571108
Overall health rating	Overall_health_rating	HAVCR1	Male	19817	0.00438928	0.00575001	0.00701668
Overall health rating	Overall_health_rating	HAVCR1	EUR	40967	0.00252506	0.00321869	0.00389495
Pork intake	Pork_intake	HAVCR1	Male	19817	0.00414689	0.00529819	0.00689682
Pork intake	Pork_intake	HAVCR1	EUR	40967	0.00186162	0.00243233	0.00316895
Pulse rate, automated reading	Pulse_rate	HAVCR1	All	43142	0.00140179	0.00186239	0.00252594
Pulse rate, automated reading	Pulse_rate	HAVCR1	Male	19817	0.00173406	0.00249853	0.00338943
Pulse rate, automated reading	Pulse_rate	HAVCR1	EUR	40967	0.000716726	0.00106326	0.00145966
Qualifications	Qualifications	HAVCR1	Female	23325	0.00159446	0.00224148	0.00300778
Red blood cell (erythrocyte) count	Red_blood_cell__erythrocyte__count	HAVCR1	Male	19817	2.21869e-05	0.000147864	0.000505898
Systolic blood pressure, automated reading	Systolic_blood_pressure	HAVCR1	All	43142	0.00717955	0.00829221	0.00915365
Systolic blood pressure, automated reading	Systolic_blood_pressure	HAVCR1	Female	23325	0.00569037	0.00693548	0.00802205
Systolic blood pressure, automated reading	Systolic_blood_pressure	HAVCR1	Male	19817	0.00662358	0.00808578	0.00964686
Systolic blood pressure, automated reading	Systolic_blood_pressure	HAVCR1	CSA	811	0.069269	0.0889699	0.111331
Systolic blood pressure, automated reading	Systolic_blood_pressure	HAVCR1	EUR	40967	0.00637226	0.00738183	0.00846677
Age	age	HAVCR1	All	43142	0.0637374	0.0664724	0.0690121
Age	age	HAVCR1	Female	23325	0.059785	0.0628921	0.0669278
Age	age	HAVCR1	Male	19817	0.0661872	0.0703891	0.0752629
Age	age	HAVCR1	AFR	838	0.106214	0.126728	0.154961
Age	age	HAVCR1	CSA	811	0.0630374	0.0880065	0.116187
Age	age	HAVCR1	EUR	40967	0.062485	0.0648546	0.0681996
Albumin	albumin_cleaned	HAVCR1	All	43142	0.00598064	0.00701039	0.00799276
Albumin	albumin_cleaned	HAVCR1	Female	23325	0.00695126	0.00822422	0.0100089
Albumin	albumin_cleaned	HAVCR1	Male	19817	0.00512596	0.00647938	0.00770586
Albumin	albumin_cleaned	HAVCR1	CSA	811	0.00808856	0.0180164	0.0293921
Albumin	albumin_cleaned	HAVCR1	EUR	40967	0.00772089	0.00883286	0.0101338
Type 2 diabetes	bin_250.2	HAVCR1	All	43142	0.00140088	0.00207983	0.00269815
Type 2 diabetes	bin_250.2	HAVCR1	Female	23325	0.000730438	0.00128973	0.00201795
Type 2 diabetes	bin_250.2	HAVCR1	EUR	40967	0.000605035	0.000963392	0.00144275
Essential hypertension	bin_401.1	HAVCR1	All	43142	0.00284207	0.0034572	0.00416093
Essential hypertension	bin_401.1	HAVCR1	Female	23325	0.0031105	0.00407007	0.0050083
Essential hypertension	bin_401.1	HAVCR1	Male	19817	0.0031149	0.00433029	0.00567874
Essential hypertension	bin_401.1	HAVCR1	CSA	811	0.000432389	0.00383707	0.0101226
Essential hypertension	bin_401.1	HAVCR1	EUR	40967	0.00465789	0.00556652	0.00643399
Chronic renal failure [CKD]	bin_585.3	HAVCR1	Male	19817	0.0008122	0.00182245	0.00299634
Hematuria	bin_593	HAVCR1	All	43142	0.00124301	0.00172939	0.0023565
Hematuria	bin_593	HAVCR1	EUR	40967	0.00130408	0.00178727	0.00229499
cis-pQTL score	cis.score	HAVCR1	All	43142	0.164862	0.168445	0.172661
cis-pQTL score	cis.score	HAVCR1	Female	23325	0.180853	0.185015	0.191309
cis-pQTL score	cis.score	HAVCR1	Male	19817	0.145821	0.151317	0.156848
cis-pQTL score	cis.score	HAVCR1	CSA	811	0.113174	0.138607	0.17094
cis-pQTL score	cis.score	HAVCR1	EUR	40967	0.178987	0.183278	0.187438
Glycated haemoglobin (HbA1c)	hba1c_cleaned	HAVCR1	All	43142	0.00187281	0.00243428	0.00295115
Glycated haemoglobin (HbA1c)	hba1c_cleaned	HAVCR1	Female	23325	0.000967482	0.00143488	0.00199361
Glycated haemoglobin (HbA1c)	hba1c_cleaned	HAVCR1	Male	19817	0.00587687	0.00713787	0.00854452
Glycated haemoglobin (HbA1c)	hba1c_cleaned	HAVCR1	CSA	811	0.0224579	0.0362041	0.0569916
Glycated haemoglobin (HbA1c)	hba1c_cleaned	HAVCR1	EUR	40967	0.000999294	0.00155006	0.00203434
HDL cholesterol	hdl_chol_cleaned	HAVCR1	All	43142	0.0151953	0.0166365	0.0181195
HDL cholesterol	hdl_chol_cleaned	HAVCR1	Female	23325	0.0186312	0.0204493	0.0227873
HDL cholesterol	hdl_chol_cleaned	HAVCR1	AFR	838	0.00936776	0.0203127	0.0347479
HDL cholesterol	hdl_chol_cleaned	HAVCR1	EUR	40967	0.0159049	0.0175082	0.0193594
LDL direct	ldl_chol_cleaned	HAVCR1	All	43142	0.00694748	0.00784204	0.00892778
LDL direct	ldl_chol_cleaned	HAVCR1	Female	23325	0.00450403	0.00559118	0.00690511
LDL direct	ldl_chol_cleaned	HAVCR1	Male	19817	0.011725	0.013851	0.0157993
LDL direct	ldl_chol_cleaned	HAVCR1	EUR	40967	0.00529245	0.00601831	0.00699137
Alkaline phosphatase	log_alp_cleaned	HAVCR1	All	43142	2.8616e-05	0.000109173	0.000281464
Alkaline phosphatase	log_alp_cleaned	HAVCR1	Female	23325	0.000132353	0.000379389	0.000748061
Alkaline phosphatase	log_alp_cleaned	HAVCR1	Male	19817	0.000735529	0.00127044	0.00200342
Alkaline phosphatase	log_alp_cleaned	HAVCR1	EUR	40967	0.00124482	0.00172233	0.00214404
Alanine aminotransferase	log_alt_cleaned	HAVCR1	All	43142	6.6863e-05	0.000230078	0.000462674
Alanine aminotransferase	log_alt_cleaned	HAVCR1	EUR	40967	0.000223192	0.00045154	0.000784956
Aspartate aminotransferase	log_ast_cleaned	HAVCR1	All	43142	0.00366498	0.00446176	0.00553204
Aspartate aminotransferase	log_ast_cleaned	HAVCR1	Female	23325	0.00704365	0.00840801	0.00990102
Aspartate aminotransferase	log_ast_cleaned	HAVCR1	Male	19817	0.0089296	0.0107108	0.0127237
Aspartate aminotransferase	log_ast_cleaned	HAVCR1	EUR	40967	0.00197319	0.00261453	0.00322655
C-reactive protein	log_crp_cleaned	HAVCR1	All	43142	0.00222471	0.00297838	0.00374335
C-reactive protein	log_crp_cleaned	HAVCR1	Female	23325	0.00143884	0.00217219	0.00287274
C-reactive protein	log_crp_cleaned	HAVCR1	Male	19817	0.000403332	0.000805445	0.00132899
C-reactive protein	log_crp_cleaned	HAVCR1	EUR	40967	0.000860626	0.00124659	0.0017487
Cystatin C	log_cysc_cleaned	HAVCR1	All	43142	0.00214509	0.00268399	0.00338764
Cystatin C	log_cysc_cleaned	HAVCR1	Female	23325	0.000820593	0.0013128	0.00188097
Cystatin C	log_cysc_cleaned	HAVCR1	Male	19817	0.0015104	0.0023523	0.0031707
Cystatin C	log_cysc_cleaned	HAVCR1	EUR	40967	0.00210562	0.00268836	0.00341636
Gamma glutamyltransferase	log_ggt_cleaned	HAVCR1	All	43142	0.00528069	0.00598014	0.00688306
Gamma glutamyltransferase	log_ggt_cleaned	HAVCR1	Female	23325	0.00533629	0.00653745	0.00776869
Gamma glutamyltransferase	log_ggt_cleaned	HAVCR1	Male	19817	0.00937096	0.0111087	0.012844
Gamma glutamyltransferase	log_ggt_cleaned	HAVCR1	CSA	811	0.0438891	0.0631714	0.0830301
Gamma glutamyltransferase	log_ggt_cleaned	HAVCR1	EUR	40967	0.00491339	0.00579088	0.00662726
Triglycerides	log_total_tg_cleaned	HAVCR1	All	43142	0.0103139	0.0115067	0.0126421
Triglycerides	log_total_tg_cleaned	HAVCR1	Female	23325	0.00678177	0.00798145	0.00934815
Triglycerides	log_total_tg_cleaned	HAVCR1	Male	19817	0.00241743	0.00333836	0.00445486
Triglycerides	log_total_tg_cleaned	HAVCR1	EUR	40967	0.0116149	0.0128949	0.0139908
Smoking	smoking	HAVCR1	All	43142	0.00679144	0.00784537	0.00899143
Smoking	smoking	HAVCR1	Female	23325	0.00745193	0.00888311	0.0102483
Smoking	smoking	HAVCR1	Male	19817	0.009994	0.0115785	0.0133508
Smoking	smoking	HAVCR1	EUR	40967	0.00869845	0.00980185	0.0111519
trans-pQTL score	trans.score	HAVCR1	All	43142	0.028092	0.0301994	0.0319761
trans-pQTL score	trans.score	HAVCR1	Female	23325	0.024324	0.0268446	0.0290452
trans-pQTL score	trans.score	HAVCR1	Male	19817	0.0299739	0.0323459	0.0355686
trans-pQTL score	trans.score	HAVCR1	EUR	40967	0.0327898	0.0348427	0.037047
Urate	urate_cleaned	HAVCR1	Female	23325	0.000748269	0.00129734	0.00205058
Urea	urea_cleaned	HAVCR1	All	43142	0.00701831	0.00803154	0.0089709
Urea	urea_cleaned	HAVCR1	Female	23325	0.00380975	0.00481488	0.00595068
Urea	urea_cleaned	HAVCR1	Male	19817	0.00453707	0.00589258	0.00721541
Urea	urea_cleaned	HAVCR1	AFR	838	0.0255325	0.0462818	0.0628346
Urea	urea_cleaned	HAVCR1	CSA	811	0.00103148	0.00580891	0.0136362
Urea	urea_cleaned	HAVCR1	EUR	40967	0.00477953	0.00568719	0.00671783
Vitamin D	vitd_cleaned	HAVCR1	Male	19817	0.000179443	0.000441526	0.000906589
Waist-to-Hip ratio	whr	LUZP2	EUR	39570	0.000842885	0.00118961	0.00165786
Waist-to-Hip ratio	whr	BTD	Female	22661	0.000742542	0.00118931	0.00175727
Waist-to-Hip ratio	whr	KAZALD1	Female	23065	0.000728392	0.00118808	0.00174732
Average total household income	Average_total_household_income	HAVCR2	Male	19686	0.00420934	0.00533616	0.00684894
Average total household income	Average_total_household_income	HAVCR2	EUR	40677	0.00120776	0.0015817	0.00199424
Date of attending assessment centre	Date_of_attending_assessment_centre	HAVCR2	EUR	40677	0.00174668	0.00225084	0.00282463
Long-standing illness, disability or infirmity	Long_standing_illness__disability_or_infirmity	HAVCR2	All	42830	5.91511e-05	0.000168233	0.000327461
Long-standing illness, disability or infirmity	Long_standing_illness__disability_or_infirmity	HAVCR2	Male	19686	4.25256e-06	4.3872e-05	0.000223787
Long-standing illness, disability or infirmity	Long_standing_illness__disability_or_infirmity	HAVCR2	EUR	40677	1.23807e-05	7.38752e-05	0.000187663
Lymphocyte percentage	Lymphocyte_percentage	HAVCR2	All	42830	0.00205447	0.00257852	0.00329208
Lymphocyte percentage	Lymphocyte_percentage	HAVCR2	Female	23144	0.00410584	0.00529912	0.00665078
Lymphocyte percentage	Lymphocyte_percentage	HAVCR2	Male	19686	0.0018479	0.00263924	0.00348854
Lymphocyte percentage	Lymphocyte_percentage	HAVCR2	EUR	40677	0.00241388	0.00306378	0.0036292
Overall health rating	Overall_health_rating	HAVCR2	All	42830	0.00142113	0.00180425	0.0023206
Overall health rating	Overall_health_rating	HAVCR2	Female	23144	0.00137142	0.00193799	0.00277858
Overall health rating	Overall_health_rating	HAVCR2	Male	19686	0.000468584	0.000886848	0.00139888
Overall health rating	Overall_health_rating	HAVCR2	EUR	40677	0.000944832	0.00132628	0.00185917
Pork intake	Pork_intake	HAVCR2	CSA	804	0.018737	0.0315181	0.0452108
Pulse rate, automated reading	Pulse_rate	HAVCR2	All	42830	0.0028634	0.00342451	0.00412865
Pulse rate, automated reading	Pulse_rate	HAVCR2	Female	23144	0.000705816	0.00106767	0.00163882
Pulse rate, automated reading	Pulse_rate	HAVCR2	Male	19686	0.00199251	0.00274109	0.00353168
Pulse rate, automated reading	Pulse_rate	HAVCR2	EUR	40677	0.00158856	0.00208852	0.00259876
Qualifications	Qualifications	HAVCR2	All	42830	0.000684415	0.00102865	0.00136138
Qualifications	Qualifications	HAVCR2	EUR	40677	0.000393744	0.00064515	0.000938044
Red blood cell (erythrocyte) distribution width	Red_blood_cell__erythrocyte__distribution_width	HAVCR2	All	42830	0.000592002	0.00091441	0.00127808
Red blood cell (erythrocyte) distribution width	Red_blood_cell__erythrocyte__distribution_width	HAVCR2	Female	23144	0.0016527	0.00244224	0.00319964
Red blood cell (erythrocyte) distribution width	Red_blood_cell__erythrocyte__distribution_width	HAVCR2	Male	19686	0.00128564	0.0020081	0.00284833
Red blood cell (erythrocyte) distribution width	Red_blood_cell__erythrocyte__distribution_width	HAVCR2	EUR	40677	0.00142191	0.00184049	0.00239811
Time blood draw	Time_blood_draw	HAVCR2	All	42830	0.00331774	0.00404549	0.00479754
Time blood draw	Time_blood_draw	HAVCR2	Female	23144	0.00240865	0.00323729	0.00419919
Time blood draw	Time_blood_draw	HAVCR2	EUR	40677	0.00201153	0.00261424	0.00320268
Age	age	HAVCR2	All	42830	0.000832918	0.00116925	0.00157377
Age	age	HAVCR2	Male	19686	0.00483018	0.00598773	0.00731746
Age	age	HAVCR2	EUR	40677	0.000616281	0.00092369	0.00135776
Albumin	albumin_cleaned	HAVCR2	All	42830	0.0081402	0.00909892	0.0102818
Albumin	albumin_cleaned	HAVCR2	Female	23144	0.00781078	0.00900711	0.0105104
Albumin	albumin_cleaned	HAVCR2	Male	19686	0.00699861	0.00841566	0.0102145
Albumin	albumin_cleaned	HAVCR2	AFR	830	0.0395306	0.0553437	0.0760659
Albumin	albumin_cleaned	HAVCR2	CSA	804	0.0361331	0.0534181	0.0731616
Albumin	albumin_cleaned	HAVCR2	EUR	40677	0.0107029	0.0118161	0.0130942
Alcohol consumption	alcohol	HAVCR2	All	42830	0.0027091	0.00324552	0.00386133
Alcohol consumption	alcohol	HAVCR2	Female	23144	0.00315036	0.00412988	0.00529684
Alcohol consumption	alcohol	HAVCR2	EUR	40677	0.00411338	0.00493564	0.00583303
Type 2 diabetes	bin_250.2	HAVCR2	All	42830	5.16963e-05	0.000157205	0.000322272
Type 2 diabetes	bin_250.2	HAVCR2	Male	19686	2.70517e-05	0.000183465	0.000444486
Type 2 diabetes	bin_250.2	HAVCR2	EUR	40677	5.91403e-06	7.45505e-05	0.000191328
Hypertensive chronic kidney disease	bin_401.22	HAVCR2	EUR	40677	6.36855e-05	0.000193498	0.000346716
Renal failure NOS	bin_585.2	HAVCR2	All	42830	0.000318984	0.000522264	0.000784289
Systemic lupus erythematosus	bin_695.42	HAVCR2	All	42830	0.00166776	0.00220421	0.00276497
Systemic lupus erythematosus	bin_695.42	HAVCR2	Female	23144	0.0013337	0.00225783	0.00319488
Systemic lupus erythematosus	bin_695.42	HAVCR2	EUR	40677	0.00140888	0.00194061	0.0024854
Sicca syndrome	bin_709.2	HAVCR2	Female	23144	0.000119041	0.000366186	0.000818559
Osteoarthrosis, localized, primary	bin_740.11	HAVCR2	All	42830	1.42171e-05	8.12746e-05	0.000215209
Body mass index	bmi	KLK14	All	43212	0.0027715	0.00347962	0.00405714
Body mass index	bmi	HAVCR2	Female	23144	0.00115052	0.00175991	0.0024659
Body mass index	bmi	HAVCR2	EUR	40677	0.000366579	0.000618584	0.000935584
Calcium	ca_cleaned	HAVCR2	Female	23144	1.47687e-07	3.82078e-05	0.000244404
cis-pQTL score	cis.score	HAVCR2	All	42830	0.0431353	0.0462425	0.0495349
cis-pQTL score	cis.score	HAVCR2	Female	23144	0.0372339	0.0419387	0.0457217
cis-pQTL score	cis.score	HAVCR2	Male	19686	0.033644	0.0383419	0.0426185
cis-pQTL score	cis.score	HAVCR2	EUR	40677	0.040849	0.0442721	0.0474462
HDL cholesterol	hdl_chol_cleaned	HAVCR2	All	42830	0.00719957	0.00832006	0.00917633
HDL cholesterol	hdl_chol_cleaned	HAVCR2	Female	23144	0.0127027	0.0145976	0.0164959
HDL cholesterol	hdl_chol_cleaned	HAVCR2	Male	19686	0.00810005	0.00981086	0.0115718
HDL cholesterol	hdl_chol_cleaned	HAVCR2	EUR	40677	0.00898202	0.0102363	0.0114328
IGF-1	igf1_cleaned	HAVCR2	All	42830	0.0023977	0.00294645	0.00359612
IGF-1	igf1_cleaned	HAVCR2	Female	23144	0.00617352	0.00716129	0.00851402
IGF-1	igf1_cleaned	HAVCR2	Male	19686	0.00169217	0.00242091	0.00345445
IGF-1	igf1_cleaned	HAVCR2	EUR	40677	0.00185795	0.00242179	0.00303868
LDL direct	ldl_chol_cleaned	HAVCR2	All	42830	0.00240475	0.00312397	0.00371798
LDL direct	ldl_chol_cleaned	HAVCR2	Female	23144	0.0018963	0.00259905	0.00340307
LDL direct	ldl_chol_cleaned	HAVCR2	Male	19686	0.00264448	0.00367874	0.00470638
LDL direct	ldl_chol_cleaned	HAVCR2	EUR	40677	0.0033801	0.00415665	0.00479646
Alkaline phosphatase	log_alp_cleaned	HAVCR2	All	42830	0.00281465	0.0034649	0.00410752
Alkaline phosphatase	log_alp_cleaned	HAVCR2	Female	23144	0.00101371	0.00152455	0.00219937
Alkaline phosphatase	log_alp_cleaned	HAVCR2	Male	19686	0.00224729	0.0030547	0.00404388
Alkaline phosphatase	log_alp_cleaned	HAVCR2	EUR	40677	0.00217279	0.00279845	0.00331928
Alanine aminotransferase	log_alt_cleaned	HAVCR2	All	42830	0.0057613	0.0068639	0.0077609
Alanine aminotransferase	log_alt_cleaned	HAVCR2	Female	23144	0.0065424	0.00791696	0.00970089
Alanine aminotransferase	log_alt_cleaned	HAVCR2	Male	19686	0.00766177	0.00929137	0.0109465
Alanine aminotransferase	log_alt_cleaned	HAVCR2	EUR	40677	0.0054394	0.00612403	0.00696882
C-reactive protein	log_crp_cleaned	HAVCR2	All	42830	0.00179507	0.00231232	0.00287805
C-reactive protein	log_crp_cleaned	HAVCR2	Female	23144	0.000827231	0.00126887	0.00187568
C-reactive protein	log_crp_cleaned	HAVCR2	Male	19686	0.00427748	0.00560809	0.00698942
C-reactive protein	log_crp_cleaned	HAVCR2	EUR	40677	0.00314217	0.00379825	0.00456689
Cystatin C	log_cysc_cleaned	HAVCR2	All	42830	0.197399	0.202099	0.206648
Cystatin C	log_cysc_cleaned	HAVCR2	Female	23144	0.216047	0.222262	0.228156
Cystatin C	log_cysc_cleaned	HAVCR2	Male	19686	0.171674	0.177725	0.184619
Cystatin C	log_cysc_cleaned	HAVCR2	AFR	830	0.271657	0.311247	0.340719
Cystatin C	log_cysc_cleaned	HAVCR2	CSA	804	0.252571	0.281797	0.320282
Cystatin C	log_cysc_cleaned	HAVCR2	EUR	40677	0.185046	0.18917	0.192902
Sex	sex	HAVCR2	All	42830	0.0202687	0.0218438	0.0239677
Sex	sex	HAVCR2	AFR	830	0.0491839	0.066543	0.0888441
Sex	sex	HAVCR2	EUR	40677	0.0205061	0.0222652	0.0241156
SHBG	shbg_cleaned	HAVCR2	All	42830	0.00578823	0.00667508	0.00755945
SHBG	shbg_cleaned	HAVCR2	Female	23144	0.00743895	0.00875092	0.0103039
SHBG	shbg_cleaned	HAVCR2	Male	19686	0.0078555	0.0092766	0.0110976
SHBG	shbg_cleaned	HAVCR2	EUR	40677	0.00641961	0.00741852	0.00842134
Total protein	total_prot_cleaned	HAVCR2	All	42830	0.000433324	0.000722441	0.00109899
Total protein	total_prot_cleaned	HAVCR2	Female	23144	0.000420828	0.000854746	0.0013064
Total protein	total_prot_cleaned	HAVCR2	Male	19686	0.00151567	0.00234667	0.00313171
Total protein	total_prot_cleaned	HAVCR2	EUR	40677	0.000770049	0.00112287	0.00156139
trans-pQTL score	trans.score	HAVCR2	All	42830	0.0214353	0.023206	0.0248864
trans-pQTL score	trans.score	HAVCR2	Female	23144	0.023001	0.0257421	0.0280945
trans-pQTL score	trans.score	HAVCR2	Male	19686	0.0223755	0.0252127	0.0280458
trans-pQTL score	trans.score	HAVCR2	EUR	40677	0.0226845	0.0247367	0.0267737
Clopidogrel	B01AC04	HBEGF	All	43037	0.00199375	0.00254453	0.00332416
Clopidogrel	B01AC04	HBEGF	Female	23260	0.00168173	0.00274386	0.00366905
Clopidogrel	B01AC04	HBEGF	Male	19777	0.00567071	0.00729328	0.00890609
Clopidogrel	B01AC04	HBEGF	EUR	40865	0.00158627	0.00233206	0.00309072
Haemoglobin concentration	Haemoglobin_concentration	HBEGF	All	43037	0.00253415	0.00306985	0.00378149
Haemoglobin concentration	Haemoglobin_concentration	HBEGF	Female	23260	0.00163232	0.00230473	0.00304156
Haemoglobin concentration	Haemoglobin_concentration	HBEGF	Male	19777	0.00170958	0.00251557	0.00346485
Haemoglobin concentration	Haemoglobin_concentration	HBEGF	EUR	40865	0.0012569	0.00178633	0.00232421
High light scatter reticulocyte count	High_light_scatter_reticulocyte_count	HBEGF	Female	23260	1.0824e-05	0.000111159	0.000304642
High light scatter reticulocyte count	High_light_scatter_reticulocyte_count	HBEGF	EUR	40865	0.000102859	0.00023049	0.000457569
Monocyte count	Monocyte_count	HBEGF	All	43037	5.67697e-08	2.62541e-05	0.000113271
Monocyte count	Monocyte_count	HBEGF	Female	23260	9.06502e-05	0.000299809	0.000675834
Monocyte count	Monocyte_count	HBEGF	EUR	40865	8.51811e-08	9.09423e-06	6.80117e-05
Number of draws	Number_of_draws	HBEGF	All	43037	1.66733e-07	1.77362e-05	9.47439e-05
Number of draws	Number_of_draws	HBEGF	EUR	40865	1.09562e-07	2.24186e-05	9.42747e-05
Platelet crit	Platelet_crit	HBEGF	All	43037	0.133661	0.136983	0.140587
Platelet crit	Platelet_crit	HBEGF	Female	23260	0.104745	0.110568	0.116549
Platelet crit	Platelet_crit	HBEGF	Male	19777	0.131332	0.136608	0.143529
Platelet crit	Platelet_crit	HBEGF	AFR	835	0.113152	0.146846	0.177731
Platelet crit	Platelet_crit	HBEGF	CSA	811	0.122783	0.145106	0.173985
Platelet crit	Platelet_crit	HBEGF	EUR	40865	0.121696	0.125883	0.13012
Red blood cell (erythrocyte) count	Red_blood_cell__erythrocyte__count	HBEGF	All	43037	3.17482e-06	4.78671e-05	0.000157951
Red blood cell (erythrocyte) count	Red_blood_cell__erythrocyte__count	HBEGF	Male	19777	1.48095e-07	6.24093e-05	0.000327875
Red blood cell (erythrocyte) count	Red_blood_cell__erythrocyte__count	HBEGF	EUR	40865	6.90941e-06	7.24935e-05	0.00021239
Red blood cell (erythrocyte) distribution width	Red_blood_cell__erythrocyte__distribution_width	HBEGF	EUR	40865	0.000136271	0.000343932	0.000616664
Time blood draw	Time_blood_draw	HBEGF	All	43037	0.0220992	0.0237636	0.0253936
Time blood draw	Time_blood_draw	HBEGF	Female	23260	0.0260606	0.0284451	0.0308448
Time blood draw	Time_blood_draw	HBEGF	Male	19777	0.0208997	0.0233349	0.0259348
Time blood draw	Time_blood_draw	HBEGF	AFR	835	0.0639773	0.0864965	0.110589
Time blood draw	Time_blood_draw	HBEGF	EUR	40865	0.0224264	0.0242436	0.0261291
Total Lean Mass (g)	Total_Lean_Mass__g_	HBEGF	All	43037	0.000712365	0.00101226	0.00145176
Total Lean Mass (g)	Total_Lean_Mass__g_	HBEGF	EUR	40865	0.000559643	0.000830113	0.00116774
White blood cell (leukocyte) count	White_blood_cell__leukocyte__count	HBEGF	All	43037	0.00330614	0.00400311	0.00481462
White blood cell (leukocyte) count	White_blood_cell__leukocyte__count	HBEGF	Female	23260	0.00498187	0.00614941	0.00758411
White blood cell (leukocyte) count	White_blood_cell__leukocyte__count	HBEGF	Male	19777	0.00597669	0.00747482	0.00897014
White blood cell (leukocyte) count	White_blood_cell__leukocyte__count	HBEGF	EUR	40865	0.00427207	0.00501531	0.00594077
Body mass index	bmi	HBEGF	Male	19777	0.00151084	0.00223125	0.00290181
Centre	centre	HBEGF	All	43037	0.0104442	0.011538	0.0125962
Centre	centre	HBEGF	Male	19777	0.00963067	0.0111286	0.0128847
Centre	centre	HBEGF	EUR	40865	0.0114408	0.0125492	0.0139795
cis-pQTL score	cis.score	HBEGF	All	43037	0.00141727	0.00188986	0.00236634
cis-pQTL score	cis.score	HBEGF	Female	23260	0.000621699	0.00103866	0.00161275
cis-pQTL score	cis.score	HBEGF	EUR	40865	0.000661949	0.00104217	0.00145775
Triglycerides	log_total_tg_cleaned	HBEGF	All	43037	0.032844	0.0351536	0.0375737
Triglycerides	log_total_tg_cleaned	HBEGF	Female	23260	0.0305543	0.032891	0.0354205
Triglycerides	log_total_tg_cleaned	HBEGF	Male	19777	0.0325017	0.0358277	0.0391022
Triglycerides	log_total_tg_cleaned	HBEGF	AFR	835	0.015863	0.0277494	0.042766
Triglycerides	log_total_tg_cleaned	HBEGF	CSA	811	0.0464142	0.0618584	0.0777329
Triglycerides	log_total_tg_cleaned	HBEGF	EUR	40865	0.0230308	0.0247648	0.0263589
Ancestry	pop	HBEGF	All	43037	0.00207515	0.00262646	0.00330615
Ancestry	pop	HBEGF	Female	23260	0.000836034	0.00131963	0.00185659
Sex	sex	HBEGF	All	43037	6.43077e-05	0.000184331	0.000349145
Sex	sex	HBEGF	EUR	40865	8.66168e-05	0.000225269	0.00045247
SHBG	shbg_cleaned	HBEGF	Male	19777	8.29061e-06	0.000104665	0.000398432
Smoking	smoking	HBEGF	All	43037	0.00183726	0.00234015	0.00283754
Smoking	smoking	HBEGF	Male	19777	0.00467636	0.00574326	0.00720021
Smoking	smoking	HBEGF	EUR	40865	0.00387623	0.00464446	0.00556879
Total protein	total_prot_cleaned	HBEGF	All	43037	0.00267816	0.00326765	0.00405838
Total protein	total_prot_cleaned	HBEGF	Female	23260	0.00238847	0.00311551	0.00408034
Total protein	total_prot_cleaned	HBEGF	Male	19777	0.0022107	0.00314108	0.00410974
Total protein	total_prot_cleaned	HBEGF	EUR	40865	0.00221305	0.0028358	0.00368545
trans-pQTL score	trans.score	HBEGF	All	43037	0.112137	0.11522	0.118473
trans-pQTL score	trans.score	HBEGF	Female	23260	0.102597	0.108374	0.113537
trans-pQTL score	trans.score	HBEGF	Male	19777	0.108083	0.113374	0.118877
trans-pQTL score	trans.score	HBEGF	AFR	835	0.0529334	0.0734308	0.0929719
trans-pQTL score	trans.score	HBEGF	CSA	811	0.102971	0.137202	0.162811
trans-pQTL score	trans.score	HBEGF	EUR	40865	0.11711	0.12075	0.124265
Waist-to-Hip ratio	whr	KHK	Male	18698	0.000633639	0.00118808	0.00181266
Acetylsalicylic Acid	A01AD05	HBQ1	Male	19851	1.35226e-07	2.40017e-05	0.000186065
Warfarin	B01AA03	HBQ1	EUR	41035	1.03501e-05	9.04838e-05	0.000265245
Simvastatin	C10AA01	HBQ1	EUR	41035	0.000824346	0.00120955	0.00163166
Date of attending assessment centre	Date_of_attending_assessment_centre	HBQ1	CSA	812	0.0279421	0.045168	0.0628763
Haemoglobin concentration	Haemoglobin_concentration	HBQ1	All	43212	0.0181619	0.0198698	0.0214781
Haemoglobin concentration	Haemoglobin_concentration	HBQ1	Female	23361	0.0179329	0.0200048	0.0221749
Haemoglobin concentration	Haemoglobin_concentration	HBQ1	Male	19851	0.0125327	0.0146184	0.0168183
Haemoglobin concentration	Haemoglobin_concentration	HBQ1	CSA	812	0.0226398	0.035927	0.0503175
Haemoglobin concentration	Haemoglobin_concentration	HBQ1	EUR	41035	0.0171975	0.0187059	0.0204029
Number of draws	Number_of_draws	HBQ1	All	43212	8.61706e-08	3.56673e-05	0.000138643
Number of draws	Number_of_draws	HBQ1	Female	23361	4.7494e-06	0.000111866	0.000318538
Number of draws	Number_of_draws	HBQ1	Male	19851	0.000469029	0.000796747	0.00139271
Number of draws	Number_of_draws	HBQ1	EUR	41035	0.000340101	0.000615209	0.000936345
Platelet crit	Platelet_crit	HBQ1	All	43212	0.00114486	0.00155506	0.00201622
Platelet crit	Platelet_crit	HBQ1	Female	23361	0.000427338	0.000868821	0.00147707
Platelet crit	Platelet_crit	HBQ1	Male	19851	0.00274225	0.0038832	0.00508797
Platelet crit	Platelet_crit	HBQ1	EUR	41035	0.000720776	0.0010954	0.00153453
Red blood cell (erythrocyte) count	Red_blood_cell__erythrocyte__count	HBQ1	All	43212	0.0013402	0.00174984	0.00223462
Red blood cell (erythrocyte) count	Red_blood_cell__erythrocyte__count	HBQ1	Female	23361	1.42799e-05	8.98074e-05	0.0003044
Red blood cell (erythrocyte) count	Red_blood_cell__erythrocyte__count	HBQ1	Male	19851	0.00265293	0.00361928	0.00474369
Red blood cell (erythrocyte) count	Red_blood_cell__erythrocyte__count	HBQ1	AFR	839	0.0923072	0.114421	0.141462
Red blood cell (erythrocyte) count	Red_blood_cell__erythrocyte__count	HBQ1	CSA	812	0.00520854	0.0106868	0.0180921
Red blood cell (erythrocyte) count	Red_blood_cell__erythrocyte__count	HBQ1	EUR	41035	0.000631514	0.000995155	0.00142385
Time blood draw	Time_blood_draw	HBQ1	All	43212	0.00232252	0.00289568	0.0035478
Time blood draw	Time_blood_draw	HBQ1	Female	23361	0.00155117	0.00212527	0.00293576
Time blood draw	Time_blood_draw	HBQ1	Male	19851	0.000521453	0.000972067	0.00150961
Time blood draw	Time_blood_draw	HBQ1	EUR	41035	0.00169094	0.00221129	0.00279643
Mitral valve disease	bin_394.2	HBQ1	Female	23361	0.000758926	0.00147204	0.00198766
Mitral valve disease	bin_394.2	HBQ1	EUR	41035	4.77942e-05	0.000176577	0.000370432
Heart valve replaced	bin_395.6	HBQ1	All	43212	0.00279357	0.00354276	0.00412979
Heart valve replaced	bin_395.6	HBQ1	Female	23361	0.00107128	0.00198827	0.00271876
Heart valve replaced	bin_395.6	HBQ1	Male	19851	0.00589082	0.00827054	0.00979091
Heart valve replaced	bin_395.6	HBQ1	EUR	41035	0.00164752	0.00271403	0.00364129
Centre	centre	HBQ1	All	43212	0.033553	0.0360318	0.0381159
Centre	centre	HBQ1	Female	23361	0.036007	0.0390908	0.0415137
Centre	centre	HBQ1	Male	19851	0.0379136	0.0415358	0.0452087
Centre	centre	HBQ1	EUR	41035	0.037242	0.0398047	0.0428506
cis-pQTL score	cis.score	HBQ1	All	43212	0.0735279	0.0771331	0.0802941
cis-pQTL score	cis.score	HBQ1	Female	23361	0.0747626	0.0791342	0.084115
cis-pQTL score	cis.score	HBQ1	Male	19851	0.0864125	0.0918709	0.0971751
cis-pQTL score	cis.score	HBQ1	AFR	839	0.00796569	0.0169858	0.0297382
cis-pQTL score	cis.score	HBQ1	CSA	812	0.0268918	0.0432747	0.0645032
cis-pQTL score	cis.score	HBQ1	EUR	41035	0.0781945	0.081213	0.0842465
Glycated haemoglobin (HbA1c)	hba1c_cleaned	HBQ1	Male	19851	0.000976125	0.00160184	0.0023599
C-reactive protein	log_crp_cleaned	HBQ1	All	43212	0.00770018	0.00854956	0.00959723
C-reactive protein	log_crp_cleaned	HBQ1	Female	23361	0.00644073	0.00755542	0.00917292
C-reactive protein	log_crp_cleaned	HBQ1	Male	19851	0.00799789	0.00989039	0.0115723
C-reactive protein	log_crp_cleaned	HBQ1	EUR	41035	0.00891471	0.0102166	0.0113354
Total bilirubin	log_tbil_cleaned	HBQ1	All	43212	0.00180102	0.00232948	0.00285875
Total bilirubin	log_tbil_cleaned	HBQ1	Female	23361	0.00101894	0.00150563	0.00210281
Total bilirubin	log_tbil_cleaned	HBQ1	Male	19851	0.00136269	0.0021129	0.00294697
Total bilirubin	log_tbil_cleaned	HBQ1	EUR	41035	0.00126592	0.00173205	0.00220817
Ancestry	pop	HBQ1	All	43212	0.00136891	0.00188897	0.00237454
Ancestry	pop	HBQ1	Female	23361	0.00167616	0.00246461	0.00340795
Ancestry	pop	HBQ1	Male	19851	0.00289876	0.00390243	0.00513384
Total protein	total_prot_cleaned	HBQ1	EUR	41035	0.000571658	0.000858659	0.00118929
trans-pQTL score	trans.score	HBQ1	All	43212	0.00165017	0.00228449	0.00293244
trans-pQTL score	trans.score	HBQ1	Female	23361	0.00405846	0.00523145	0.00648106
trans-pQTL score	trans.score	HBQ1	Male	19851	0.00285066	0.00400193	0.00496096
trans-pQTL score	trans.score	HBQ1	AFR	839	0.0907981	0.114464	0.144431
trans-pQTL score	trans.score	HBQ1	EUR	41035	0.000531055	0.000801421	0.00120209
Urea	urea_cleaned	HBQ1	Female	23361	4.70662e-07	4.6816e-05	0.000234665
Metformin	A10BA02	HBZ	EUR	39713	8.60132e-08	2.65482e-05	0.000135253
Haemoglobin concentration	Haemoglobin_concentration	HBZ	All	41830	0.0197911	0.0214509	0.0235364
Haemoglobin concentration	Haemoglobin_concentration	HBZ	Female	22623	0.0245463	0.0270209	0.0292862
Haemoglobin concentration	Haemoglobin_concentration	HBZ	Male	19207	0.0244318	0.0271473	0.0300014
Haemoglobin concentration	Haemoglobin_concentration	HBZ	EUR	39713	0.0177736	0.0193982	0.0210302
High light scatter reticulocyte count	High_light_scatter_reticulocyte_count	HBZ	Female	22623	0.00074761	0.00118885	0.00187749
Mean corpuscular volume	Mean_corpuscular_volume	HBZ	All	41830	0.000552858	0.000935069	0.00133491
Mean corpuscular volume	Mean_corpuscular_volume	HBZ	Female	22623	0.00105398	0.00168083	0.00246751
Mean corpuscular volume	Mean_corpuscular_volume	HBZ	Male	19207	4.43093e-05	0.00019455	0.000566908
Mean corpuscular volume	Mean_corpuscular_volume	HBZ	AFR	820	0.0394506	0.0530409	0.071758
Mean corpuscular volume	Mean_corpuscular_volume	HBZ	EUR	39713	0.00503149	0.00608584	0.00707195
Mean sphered cell volume	Mean_sphered_cell_volume	HBZ	All	41830	2.59648e-06	6.13841e-05	0.000199673
Mean sphered cell volume	Mean_sphered_cell_volume	HBZ	Female	22623	3.81755e-08	6.72807e-06	6.11667e-05
Valproic Acid	N03AG01	HBZ	All	41830	0.000136375	0.000315031	0.000563112
Number of draws	Number_of_draws	HBZ	All	41830	9.90944e-06	6.85904e-05	0.000203492
Number of draws	Number_of_draws	HBZ	Female	22623	0.000340451	0.000785302	0.00129611
Number of draws	Number_of_draws	HBZ	Male	19207	4.40748e-08	2.039e-05	0.000189652
Number of draws	Number_of_draws	HBZ	EUR	39713	0.000158457	0.000326441	0.00062195
Red blood cell (erythrocyte) count	Red_blood_cell__erythrocyte__count	HBZ	AFR	820	0.00611018	0.0134386	0.0251475
Red blood cell (erythrocyte) distribution width	Red_blood_cell__erythrocyte__distribution_width	HBZ	EUR	39713	0.000161261	0.000327173	0.000573246
Total Lean Mass (g)	Total_Lean_Mass__g_	HBZ	All	41830	2.04391e-05	9.20552e-05	0.000246572
Total Lean Mass (g)	Total_Lean_Mass__g_	HBZ	EUR	39713	2.99876e-08	3.79525e-06	5.28358e-05
Other hemoglobinopathies	bin_282.8	HBZ	Female	22623	2.42367e-06	0.000268744	0.000587913
Centre	centre	HBZ	All	41830	0.00834908	0.00941092	0.0105743
Centre	centre	HBZ	Female	22623	0.00922825	0.010924	0.0128198
Centre	centre	HBZ	Male	19207	0.0151938	0.0172306	0.0196216
Centre	centre	HBZ	EUR	39713	0.00846938	0.00932118	0.0105071
cis-pQTL score	cis.score	HBZ	All	41830	0.500734	0.504302	0.507832
cis-pQTL score	cis.score	HBZ	Female	22623	0.494594	0.499647	0.505832
cis-pQTL score	cis.score	HBZ	Male	19207	0.496449	0.501633	0.506372
cis-pQTL score	cis.score	HBZ	AFR	820	0.0410749	0.0608462	0.0805552
cis-pQTL score	cis.score	HBZ	CSA	787	0.553923	0.577387	0.611677
cis-pQTL score	cis.score	HBZ	EUR	39713	0.520764	0.524445	0.528154
LDL direct	ldl_chol_cleaned	HBZ	All	41830	0.000458302	0.000729569	0.0010691
LDL direct	ldl_chol_cleaned	HBZ	EUR	39713	0.000313991	0.000587536	0.000870523
C-reactive protein	log_crp_cleaned	HBZ	All	41830	0.000227247	0.000414106	0.000689663
C-reactive protein	log_crp_cleaned	HBZ	Male	19207	0.000315268	0.000643794	0.00111357
C-reactive protein	log_crp_cleaned	HBZ	EUR	39713	0.00040897	0.000645508	0.000985669
Total bilirubin	log_tbil_cleaned	HBZ	All	41830	0.000178606	0.00039064	0.000649987
Total bilirubin	log_tbil_cleaned	HBZ	Female	22623	0.000771382	0.00125127	0.00190744
Ancestry	pop	HBZ	All	41830	0.0158921	0.0185576	0.0212915
Ancestry	pop	HBZ	Female	22623	0.0208436	0.0245746	0.0275961
Ancestry	pop	HBZ	Male	19207	0.0209796	0.026364	0.0308022
Sample age	sample_age	HBZ	EUR	39713	0.000245538	0.000490061	0.0007608
Sex	sex	HBZ	All	41830	0.00143927	0.00187796	0.00238243
Sex	sex	HBZ	EUR	39713	0.00133274	0.00179601	0.00233639
trans-pQTL score	trans.score	HBZ	All	41830	0.0458702	0.0493557	0.0526043
trans-pQTL score	trans.score	HBZ	Female	22623	0.045202	0.0491076	0.0523243
trans-pQTL score	trans.score	HBZ	Male	19207	0.0326806	0.036331	0.0399709
trans-pQTL score	trans.score	HBZ	AFR	820	0.108945	0.129797	0.151563
trans-pQTL score	trans.score	HBZ	CSA	787	0.00994756	0.0205018	0.0439894
trans-pQTL score	trans.score	HBZ	EUR	39713	0.0370205	0.039225	0.0414217
Waist-to-Hip ratio	whr	PRCP	Male	19763	0.000650305	0.00118719	0.00186419
Waist-to-Hip ratio	whr	CALB2	Male	19265	0.000676783	0.00118639	0.0018511
Age	age	HCG22	Female	21931	0.000312446	0.000651216	0.0011385
Nontoxic multinodular goiter	bin_241.2	HCG22	All	40497	0.000123601	0.000307702	0.000518201
Body mass index	bmi	PTGR1	All	41864	0.0028101	0.00346693	0.00431493
Body mass index	bmi	HCG22	Female	21931	3.10605e-05	0.000176258	0.000458072
Body mass index	bmi	HCG22	EUR	38440	6.51213e-05	0.000188082	0.000388684
cis-pQTL score	cis.score	HCG22	All	40497	0.0706657	0.0732764	0.0760751
cis-pQTL score	cis.score	HCG22	Female	21931	0.0828769	0.086396	0.091021
cis-pQTL score	cis.score	HCG22	Male	18566	0.0587485	0.0625137	0.0664827
cis-pQTL score	cis.score	HCG22	AFR	804	0.0480037	0.0671777	0.0876133
cis-pQTL score	cis.score	HCG22	CSA	757	0.0495365	0.0670721	0.092025
cis-pQTL score	cis.score	HCG22	EUR	38440	0.0662706	0.0687334	0.071328
C-reactive protein	log_crp_cleaned	HCG22	Female	21931	0.00125164	0.00188525	0.0026374
C-reactive protein	log_crp_cleaned	HCG22	EUR	38440	1.22601e-05	7.20748e-05	0.000232096
Gamma glutamyltransferase	log_ggt_cleaned	HCG22	All	40497	8.35378e-05	0.00019253	0.000421878
Gamma glutamyltransferase	log_ggt_cleaned	HCG22	Female	21931	0.000322339	0.000664295	0.00123024
Gamma glutamyltransferase	log_ggt_cleaned	HCG22	EUR	38440	0.000874462	0.00128645	0.00170489
Triglycerides	log_total_tg_cleaned	HCG22	All	40497	0.00142062	0.00194933	0.00245792
Triglycerides	log_total_tg_cleaned	HCG22	Male	18566	0.00319754	0.00424332	0.00549696
Triglycerides	log_total_tg_cleaned	HCG22	EUR	38440	0.000311735	0.000556253	0.000835499
trans-pQTL score	trans.score	HCG22	All	40497	0.00204281	0.00256181	0.0032041
trans-pQTL score	trans.score	HCG22	Female	21931	0.00158082	0.00223183	0.00299491
trans-pQTL score	trans.score	HCG22	Male	18566	0.000685991	0.00116627	0.00186475
trans-pQTL score	trans.score	HCG22	EUR	38440	0.00192138	0.00242565	0.00307856
Waist-to-Hip ratio	whr	NPTXR	Female	23074	0.000706255	0.0011863	0.00175184
Date of attending assessment centre	Date_of_attending_assessment_centre	HCLS1	All	43240	0.00307512	0.00383505	0.00449363
Date of attending assessment centre	Date_of_attending_assessment_centre	HCLS1	Female	23368	0.00508727	0.00636999	0.00755431
Date of attending assessment centre	Date_of_attending_assessment_centre	HCLS1	Male	19872	0.0015139	0.00215487	0.00304489
Date of attending assessment centre	Date_of_attending_assessment_centre	HCLS1	EUR	41072	0.00364962	0.00441058	0.00522824
Mean platelet (thrombocyte) volume	Mean_platelet__thrombocyte__volume	HCLS1	All	43240	0.0232506	0.0248623	0.0267423
Mean platelet (thrombocyte) volume	Mean_platelet__thrombocyte__volume	HCLS1	Female	23368	0.0299681	0.0325903	0.0353022
Mean platelet (thrombocyte) volume	Mean_platelet__thrombocyte__volume	HCLS1	Male	19872	0.0204315	0.0227897	0.0255907
Mean platelet (thrombocyte) volume	Mean_platelet__thrombocyte__volume	HCLS1	CSA	812	0.0485096	0.0628877	0.0837957
Mean platelet (thrombocyte) volume	Mean_platelet__thrombocyte__volume	HCLS1	EUR	41072	0.0243908	0.0261915	0.0277406
Milk type used	Milk_type_used	HCLS1	CSA	812	0.0048563	0.0142328	0.0268028
Monocyte count	Monocyte_count	HCLS1	All	43240	0.000432291	0.000752849	0.00103601
Monocyte count	Monocyte_count	HCLS1	EUR	41072	0.000154788	0.000369694	0.000615614
Number of draws	Number_of_draws	HCLS1	All	43240	0.000111008	0.000292614	0.000524389
Number of draws	Number_of_draws	HCLS1	Female	23368	3.94837e-08	1.76317e-05	0.000164053
Number of draws	Number_of_draws	HCLS1	Male	19872	0.000325763	0.00073165	0.00125248
Number of draws	Number_of_draws	HCLS1	AFR	833	0.000681162	0.00458745	0.0105327
Number of draws	Number_of_draws	HCLS1	EUR	41072	2.68648e-08	7.68553e-06	7.33487e-05
Particulate matter air pollution (pm10); 2007	Particulate_matter_air_pollution__pm10___2007	HCLS1	All	43240	0.000881748	0.00123118	0.00159383
Particulate matter air pollution (pm10); 2007	Particulate_matter_air_pollution__pm10___2007	HCLS1	Female	23368	0.000779462	0.00132167	0.00190605
Particulate matter air pollution (pm10); 2007	Particulate_matter_air_pollution__pm10___2007	HCLS1	Male	19872	1.01174e-07	6.06089e-05	0.000288938
Particulate matter air pollution (pm10); 2007	Particulate_matter_air_pollution__pm10___2007	HCLS1	EUR	41072	0.000684718	0.000994827	0.00141545
Platelet crit	Platelet_crit	HCLS1	All	43240	0.0607148	0.0631274	0.0661751
Platelet crit	Platelet_crit	HCLS1	Female	23368	0.0644147	0.0685293	0.0732999
Platelet crit	Platelet_crit	HCLS1	Male	19872	0.0636153	0.0675795	0.0717478
Platelet crit	Platelet_crit	HCLS1	AFR	833	0.0569315	0.0768642	0.0979169
Platelet crit	Platelet_crit	HCLS1	CSA	812	0.0389065	0.0521426	0.0736275
Platelet crit	Platelet_crit	HCLS1	EUR	41072	0.067209	0.0702944	0.0726821
Spread type	Spread_type	HCLS1	All	43240	0.00172458	0.00231781	0.00287106
Spread type	Spread_type	HCLS1	Female	23368	3.6145e-05	0.000140594	0.000379983
Spread type	Spread_type	HCLS1	Male	19872	0.00146749	0.00219672	0.00303999
Spread type	Spread_type	HCLS1	EUR	41072	0.00160334	0.00205015	0.00264177
Time blood draw	Time_blood_draw	HCLS1	All	43240	0.0162331	0.0175968	0.0190887
Time blood draw	Time_blood_draw	HCLS1	Female	23368	0.0101879	0.0118505	0.0135879
Time blood draw	Time_blood_draw	HCLS1	Male	19872	0.012781	0.0150875	0.0170011
Time blood draw	Time_blood_draw	HCLS1	CSA	812	7.91248e-07	0.000343867	0.00364652
Time blood draw	Time_blood_draw	HCLS1	EUR	41072	0.0130834	0.0142859	0.0159364
White blood cell (leukocyte) count	White_blood_cell__leukocyte__count	HCLS1	All	43240	0.00541378	0.00634037	0.00732471
White blood cell (leukocyte) count	White_blood_cell__leukocyte__count	HCLS1	Female	23368	0.00540351	0.00665447	0.00802231
White blood cell (leukocyte) count	White_blood_cell__leukocyte__count	HCLS1	Male	19872	0.00700834	0.00859483	0.0103274
White blood cell (leukocyte) count	White_blood_cell__leukocyte__count	HCLS1	EUR	41072	0.00564385	0.0065062	0.00747549
Centre	centre	HCLS1	All	43240	0.0207507	0.0224717	0.0245197
Centre	centre	HCLS1	Female	23368	0.0278109	0.0306942	0.033514
Centre	centre	HCLS1	Male	19872	0.0204193	0.0230807	0.0255638
Centre	centre	HCLS1	EUR	41072	0.0166623	0.0182458	0.0198004
cis-pQTL score	cis.score	HCLS1	All	43240	0.00310627	0.00378971	0.00439196
cis-pQTL score	cis.score	HCLS1	Female	23368	0.00440412	0.0055464	0.00692438
cis-pQTL score	cis.score	HCLS1	Male	19872	0.00317567	0.00424531	0.00537785
cis-pQTL score	cis.score	HCLS1	EUR	41072	0.00285049	0.00350003	0.00419445
HDL cholesterol	hdl_chol_cleaned	HCLS1	All	43240	0.000571505	0.000899193	0.00132107
HDL cholesterol	hdl_chol_cleaned	HCLS1	Female	23368	6.82527e-06	0.000130283	0.000399933
HDL cholesterol	hdl_chol_cleaned	HCLS1	EUR	41072	0.000629307	0.00097492	0.00132508
C-reactive protein	log_crp_cleaned	HCLS1	Female	23368	5.82035e-06	9.69024e-05	0.000306836
Triglycerides	log_total_tg_cleaned	HCLS1	All	43240	0.0195633	0.0211142	0.0228892
Triglycerides	log_total_tg_cleaned	HCLS1	Female	23368	0.0193405	0.0217387	0.0236868
Triglycerides	log_total_tg_cleaned	HCLS1	Male	19872	0.0346463	0.037686	0.0410166
Triglycerides	log_total_tg_cleaned	HCLS1	CSA	812	0.015399	0.0274455	0.0407093
Triglycerides	log_total_tg_cleaned	HCLS1	EUR	41072	0.0169105	0.0183741	0.0199804
Month	month	HCLS1	EUR	41072	9.68002e-05	0.000233345	0.00042954
Sex	sex	HCLS1	All	43240	0.00179929	0.00227404	0.00281964
Sex	sex	HCLS1	EUR	41072	0.0039724	0.00472691	0.00554816
Total protein	total_prot_cleaned	HCLS1	All	43240	0.00395249	0.00473602	0.00544491
Total protein	total_prot_cleaned	HCLS1	Female	23368	0.00403689	0.00507835	0.00612329
Total protein	total_prot_cleaned	HCLS1	Male	19872	0.00651229	0.00802444	0.00953542
Total protein	total_prot_cleaned	HCLS1	EUR	41072	0.00530732	0.00618792	0.00706613
trans-pQTL score	trans.score	HCLS1	All	43240	0.00693978	0.00796784	0.0088538
trans-pQTL score	trans.score	HCLS1	Female	23368	0.00463437	0.00548117	0.0064527
trans-pQTL score	trans.score	HCLS1	Male	19872	0.00689566	0.00820593	0.00992983
trans-pQTL score	trans.score	HCLS1	EUR	41072	0.00537087	0.00621587	0.0069769
Cereal intake	Cereal_intake	HDAC8	All	40588	0.00121418	0.00162537	0.00200581
Cereal intake	Cereal_intake	HDAC8	Female	21971	0.00044637	0.000841629	0.00138444
Cereal intake	Cereal_intake	HDAC8	Male	18617	0.000537987	0.000935512	0.00152533
Cereal intake	Cereal_intake	HDAC8	EUR	38534	0.00047274	0.000803682	0.00115957
Immature reticulocyte fraction	Immature_reticulocyte_fraction	HDAC8	Male	18617	0.000497456	0.000907433	0.00152081
Milk type used	Milk_type_used	HDAC8	All	40588	0.00258449	0.00307904	0.00373933
Milk type used	Milk_type_used	HDAC8	Female	21971	0.0023059	0.00313126	0.00392683
Milk type used	Milk_type_used	HDAC8	EUR	38534	0.00129958	0.00165133	0.00208629
Never eat eggs, dairy, wheat, sugar	Never_eat_eggs__dairy__wheat__sugar	HDAC8	All	40588	0.000380264	0.000649128	0.000927813
Alcohol consumption	alcohol	HDAC8	All	40588	0.000521052	0.000827122	0.00116068
Alcohol consumption	alcohol	HDAC8	Male	18617	0.000133203	0.000360631	0.000649929
Smoking	smoking	HDAC8	All	40588	0.000795725	0.00120813	0.0016479
Smoking	smoking	HDAC8	EUR	38534	0.00156862	0.00213914	0.00266482
trans-pQTL score	trans.score	HDAC8	All	40588	0.000581373	0.000932739	0.00129755
trans-pQTL score	trans.score	HDAC8	Female	21971	0.00164857	0.00237455	0.00325328
trans-pQTL score	trans.score	HDAC8	Male	18617	0.00133616	0.00207569	0.00280259
trans-pQTL score	trans.score	HDAC8	EUR	38534	0.000878199	0.00125983	0.00171648
Levetiracetam	N03AX14	HDAC9	EUR	38483	3.40042e-06	2.38334e-05	0.000114362
Total protein	total_prot_cleaned	HDAC9	All	40523	0.000112287	0.000259282	0.000463326
Total protein	total_prot_cleaned	HDAC9	EUR	38483	0.000193079	0.000408064	0.00066371
Date of attending assessment centre	Date_of_attending_assessment_centre	HDDC2	All	41706	0.00211931	0.00269719	0.00336692
Date of attending assessment centre	Date_of_attending_assessment_centre	HDDC2	Female	22544	0.00124856	0.00196356	0.00257966
Date of attending assessment centre	Date_of_attending_assessment_centre	HDDC2	Male	19162	0.00148675	0.00226939	0.00307529
Date of attending assessment centre	Date_of_attending_assessment_centre	HDDC2	EUR	39589	0.00109355	0.00156734	0.00201977
Haemoglobin concentration	Haemoglobin_concentration	HDDC2	All	41706	0.00443815	0.00516834	0.00608463
Haemoglobin concentration	Haemoglobin_concentration	HDDC2	Female	22544	0.00846653	0.0102207	0.0117823
Haemoglobin concentration	Haemoglobin_concentration	HDDC2	Male	19162	0.00998458	0.0118351	0.0139987
Haemoglobin concentration	Haemoglobin_concentration	HDDC2	AFR	822	0.00396391	0.00978016	0.0174547
Haemoglobin concentration	Haemoglobin_concentration	HDDC2	EUR	39589	0.0048389	0.00576064	0.0067313
Mean platelet (thrombocyte) volume	Mean_platelet__thrombocyte__volume	HDDC2	All	41706	0.00491686	0.0057266	0.00648733
Mean platelet (thrombocyte) volume	Mean_platelet__thrombocyte__volume	HDDC2	Female	22544	0.00706006	0.00844582	0.00988725
Mean platelet (thrombocyte) volume	Mean_platelet__thrombocyte__volume	HDDC2	Male	19162	0.00275008	0.00369764	0.00473478
Mean platelet (thrombocyte) volume	Mean_platelet__thrombocyte__volume	HDDC2	EUR	39589	0.00604541	0.00703606	0.00795986
Number of draws	Number_of_draws	HDDC2	All	41706	0.000355495	0.000622052	0.000958372
Number of draws	Number_of_draws	HDDC2	Female	22544	3.09358e-08	1.94299e-05	0.000151285
Number of draws	Number_of_draws	HDDC2	Male	19162	0.000394813	0.000919715	0.00156196
Number of draws	Number_of_draws	HDDC2	AFR	822	0.0188579	0.031122	0.0487061
Number of draws	Number_of_draws	HDDC2	EUR	39589	0.000531789	0.00090909	0.00129526
Particulate matter air pollution (pm10); 2007	Particulate_matter_air_pollution__pm10___2007	HDDC2	All	41706	2.41918e-05	0.0001236	0.000299381
Particulate matter air pollution (pm10); 2007	Particulate_matter_air_pollution__pm10___2007	HDDC2	Male	19162	0.000215642	0.000538449	0.000989311
Platelet crit	Platelet_crit	HDDC2	All	41706	0.0168603	0.0184851	0.0199165
Platelet crit	Platelet_crit	HDDC2	Female	22544	0.0252707	0.0276884	0.0303088
Platelet crit	Platelet_crit	HDDC2	Male	19162	0.0166343	0.0191103	0.0219455
Platelet crit	Platelet_crit	HDDC2	EUR	39589	0.0178902	0.019435	0.0209462
Red blood cell (erythrocyte) count	Red_blood_cell__erythrocyte__count	HDDC2	All	41706	0.000248415	0.000472469	0.000737535
Red blood cell (erythrocyte) count	Red_blood_cell__erythrocyte__count	HDDC2	Male	19162	2.75e-08	9.63434e-06	9.30491e-05
Red blood cell (erythrocyte) count	Red_blood_cell__erythrocyte__count	HDDC2	EUR	39589	1.01111e-05	9.64721e-05	0.000249463
Height	Standing_height	HDDC2	EUR	39589	6.43158e-08	1.08256e-05	7.53473e-05
Time blood draw	Time_blood_draw	HDDC2	All	41706	0.00191656	0.00243452	0.00299622
Time blood draw	Time_blood_draw	HDDC2	Female	22544	0.000242662	0.00054478	0.000943267
Time blood draw	Time_blood_draw	HDDC2	Male	19162	0.00366761	0.00474213	0.00608041
Time blood draw	Time_blood_draw	HDDC2	EUR	39589	0.00122651	0.00172326	0.00214281
White blood cell (leukocyte) count	White_blood_cell__leukocyte__count	HDDC2	All	41706	0.000211636	0.000416	0.000730549
White blood cell (leukocyte) count	White_blood_cell__leukocyte__count	HDDC2	EUR	39589	0.000651403	0.000956801	0.00141665
Centre	centre	HDDC2	All	41706	0.0120436	0.0131562	0.0145248
Centre	centre	HDDC2	Female	22544	0.015949	0.0178516	0.0200685
Centre	centre	HDDC2	Male	19162	0.015419	0.0173141	0.0194302
Centre	centre	HDDC2	EUR	39589	0.0150189	0.0162534	0.0176957
cis-pQTL score	cis.score	HDDC2	All	41706	0.261332	0.266305	0.271119
cis-pQTL score	cis.score	HDDC2	Female	22544	0.245769	0.253421	0.259865
cis-pQTL score	cis.score	HDDC2	Male	19162	0.251131	0.257734	0.26506
cis-pQTL score	cis.score	HDDC2	AFR	822	0.296253	0.321958	0.355207
cis-pQTL score	cis.score	HDDC2	CSA	786	0.250236	0.312279	0.340936
cis-pQTL score	cis.score	HDDC2	EUR	39589	0.256091	0.259817	0.265307
Testosterone	log_testo_cleaned	HDDC2	EUR	39589	0.000714307	0.0010011	0.00142746
Sex	sex	HDDC2	All	41706	0.0010067	0.00141054	0.00186632
trans-pQTL score	trans.score	HDDC2	All	41706	0.000532777	0.000835465	0.00122272
trans-pQTL score	trans.score	HDDC2	Male	19162	0.000226869	0.000547635	0.00109363
trans-pQTL score	trans.score	HDDC2	EUR	39589	0.000417381	0.000655597	0.00100372
Date of attending assessment centre	Date_of_attending_assessment_centre	HDGF	Male	19812	0.00227314	0.00324772	0.00437769
Date of attending assessment centre	Date_of_attending_assessment_centre	HDGF	EUR	40969	8.16503e-05	0.000232637	0.000451752
Diastolic blood pressure, automated reading	Diastolic_blood_pressure	HDGF	Female	23330	2.29903e-09	6.97125e-06	6.80987e-05
Haemoglobin concentration	Haemoglobin_concentration	HDGF	All	43142	0.00454007	0.00541406	0.00631404
Haemoglobin concentration	Haemoglobin_concentration	HDGF	Female	23330	0.00153691	0.00211241	0.00297355
Haemoglobin concentration	Haemoglobin_concentration	HDGF	Male	19812	0.0056613	0.00680003	0.00827563
Haemoglobin concentration	Haemoglobin_concentration	HDGF	EUR	40969	0.00405705	0.00478798	0.00542792
High light scatter reticulocyte count	High_light_scatter_reticulocyte_count	HDGF	All	43142	2.1379e-05	9.86709e-05	0.000228161
High light scatter reticulocyte count	High_light_scatter_reticulocyte_count	HDGF	Male	19812	0.00239249	0.00323687	0.00417992
High light scatter reticulocyte count	High_light_scatter_reticulocyte_count	HDGF	EUR	40969	6.14993e-05	0.000186635	0.000394994
Mean platelet (thrombocyte) volume	Mean_platelet__thrombocyte__volume	HDGF	All	43142	0.0171568	0.0188589	0.0201374
Mean platelet (thrombocyte) volume	Mean_platelet__thrombocyte__volume	HDGF	Female	23330	0.0223026	0.0247827	0.0273028
Mean platelet (thrombocyte) volume	Mean_platelet__thrombocyte__volume	HDGF	Male	19812	0.0135431	0.0154342	0.0174507
Mean platelet (thrombocyte) volume	Mean_platelet__thrombocyte__volume	HDGF	EUR	40969	0.0130741	0.0146448	0.0160768
Number of draws	Number_of_draws	HDGF	All	43142	0.00137092	0.00184456	0.00231232
Number of draws	Number_of_draws	HDGF	Female	23330	0.00102758	0.00161075	0.00228779
Number of draws	Number_of_draws	HDGF	Male	19812	0.000712333	0.00124553	0.00184743
Number of draws	Number_of_draws	HDGF	AFR	839	0.0250266	0.036382	0.0537042
Number of draws	Number_of_draws	HDGF	CSA	809	0.00723255	0.0160622	0.028649
Number of draws	Number_of_draws	HDGF	EUR	40969	0.000797333	0.00110839	0.00155259
Particulate matter air pollution (pm10); 2007	Particulate_matter_air_pollution__pm10___2007	HDGF	All	43142	9.17739e-05	0.000249378	0.000485498
Particulate matter air pollution (pm10); 2007	Particulate_matter_air_pollution__pm10___2007	HDGF	Female	23330	0.000577492	0.000951997	0.0014874
Particulate matter air pollution (pm10); 2007	Particulate_matter_air_pollution__pm10___2007	HDGF	Male	19812	0.000641725	0.00117702	0.00181374
Particulate matter air pollution (pm10); 2007	Particulate_matter_air_pollution__pm10___2007	HDGF	EUR	40969	4.47224e-07	4.15814e-05	0.000132543
Platelet crit	Platelet_crit	HDGF	All	43142	0.0551694	0.0583246	0.061289
Platelet crit	Platelet_crit	HDGF	Female	23330	0.0496956	0.0533616	0.0571037
Platelet crit	Platelet_crit	HDGF	Male	19812	0.0521128	0.056773	0.0608701
Platelet crit	Platelet_crit	HDGF	CSA	809	0.0343737	0.0512095	0.0729425
Platelet crit	Platelet_crit	HDGF	EUR	40969	0.0485573	0.0513993	0.0544894
Pulse rate, automated reading	Pulse_rate	HDGF	All	43142	0.000300018	0.000519833	0.000852179
Pulse rate, automated reading	Pulse_rate	HDGF	Female	23330	1.96637e-05	0.000124226	0.000343594
Pulse rate, automated reading	Pulse_rate	HDGF	Male	19812	7.33497e-05	0.000342481	0.000704308
Pulse rate, automated reading	Pulse_rate	HDGF	EUR	40969	0.000357091	0.000569863	0.000850016
Red blood cell (erythrocyte) distribution width	Red_blood_cell__erythrocyte__distribution_width	HDGF	All	43142	0.000270952	0.000437602	0.000694495
Red blood cell (erythrocyte) distribution width	Red_blood_cell__erythrocyte__distribution_width	HDGF	EUR	40969	0.000244596	0.000451459	0.000723925
Time blood draw	Time_blood_draw	HDGF	All	43142	0.00961762	0.0107331	0.0120253
Time blood draw	Time_blood_draw	HDGF	Female	23330	0.00367292	0.00467575	0.00566861
Time blood draw	Time_blood_draw	HDGF	Male	19812	0.00415728	0.00532293	0.00640678
Time blood draw	Time_blood_draw	HDGF	EUR	40969	0.00562787	0.00657438	0.00752894
White blood cell (leukocyte) count	White_blood_cell__leukocyte__count	HDGF	All	43142	0.00145871	0.00192293	0.00244408
White blood cell (leukocyte) count	White_blood_cell__leukocyte__count	HDGF	Female	23330	0.000687452	0.00124732	0.00175834
White blood cell (leukocyte) count	White_blood_cell__leukocyte__count	HDGF	Male	19812	0.000778693	0.00127159	0.00205174
White blood cell (leukocyte) count	White_blood_cell__leukocyte__count	HDGF	EUR	40969	0.00159901	0.00205846	0.00259451
Lymphoid leukemia, chronic	bin_204.12	HDGF	Male	19812	0.00015747	0.000525253	0.000797738
Centre	centre	HDGF	All	43142	0.015597	0.0170862	0.018482
Centre	centre	HDGF	Female	23330	0.021559	0.0234995	0.0252626
Centre	centre	HDGF	Male	19812	0.0219203	0.0244469	0.0268844
Centre	centre	HDGF	EUR	40969	0.0226398	0.0245288	0.0264645
cis-pQTL score	cis.score	HDGF	All	43142	0.655067	0.657799	0.661145
cis-pQTL score	cis.score	HDGF	Female	23330	0.642647	0.646202	0.650044
cis-pQTL score	cis.score	HDGF	Male	19812	0.655798	0.659667	0.663849
cis-pQTL score	cis.score	HDGF	AFR	839	0.226691	0.262751	0.300446
cis-pQTL score	cis.score	HDGF	CSA	809	0.572061	0.591693	0.614532
cis-pQTL score	cis.score	HDGF	EUR	40969	0.645357	0.648041	0.651232
HDL cholesterol	hdl_chol_cleaned	HDGF	All	43142	1.31113e-08	5.2774e-06	5.90915e-05
Aspartate aminotransferase	log_ast_cleaned	HDGF	All	43142	0.00065924	0.000969725	0.0013941
Aspartate aminotransferase	log_ast_cleaned	HDGF	Male	19812	0.000388295	0.000715482	0.00132194
Aspartate aminotransferase	log_ast_cleaned	HDGF	EUR	40969	0.000707712	0.00101359	0.00141515
Cystatin C	log_cysc_cleaned	HDGF	All	43142	0.00164782	0.00204132	0.00243669
Cystatin C	log_cysc_cleaned	HDGF	Female	23330	0.00272688	0.00366058	0.00455757
Cystatin C	log_cysc_cleaned	HDGF	EUR	40969	0.000643985	0.000940794	0.00131257
Gamma glutamyltransferase	log_ggt_cleaned	HDGF	All	43142	0.000321538	0.00052905	0.000788367
Gamma glutamyltransferase	log_ggt_cleaned	HDGF	Female	23330	0.0011097	0.00172809	0.00239728
Gamma glutamyltransferase	log_ggt_cleaned	HDGF	EUR	40969	0.000200382	0.00039111	0.000636088
Triglycerides	log_total_tg_cleaned	HDGF	All	43142	0.00856105	0.00970827	0.0108001
Triglycerides	log_total_tg_cleaned	HDGF	Female	23330	0.00654767	0.00778948	0.00912499
Triglycerides	log_total_tg_cleaned	HDGF	Male	19812	0.0117377	0.0136052	0.0153916
Triglycerides	log_total_tg_cleaned	HDGF	CSA	809	0.0737849	0.0947722	0.11629
Triglycerides	log_total_tg_cleaned	HDGF	EUR	40969	0.00856071	0.00975937	0.0109063
Sample age	sample_age	HDGF	All	43142	0.00183637	0.00232195	0.00293201
Sample age	sample_age	HDGF	Female	23330	0.00359961	0.00460118	0.00548605
Sample age	sample_age	HDGF	EUR	40969	3.31969e-06	6.68013e-05	0.000185688
Sex	sex	HDGF	All	43142	0.00372607	0.00448112	0.00529549
Sex	sex	HDGF	EUR	40969	0.00445789	0.00516637	0.00609304
Total protein	total_prot_cleaned	HDGF	All	43142	0.00166175	0.0021216	0.00263967
Total protein	total_prot_cleaned	HDGF	Female	23330	0.00503248	0.00615633	0.00749283
Total protein	total_prot_cleaned	HDGF	Male	19812	0.00187657	0.00264483	0.00357157
Total protein	total_prot_cleaned	HDGF	EUR	40969	0.00230683	0.00281173	0.00347568
trans-pQTL score	trans.score	HDGF	All	43142	0.00122911	0.00169948	0.00224043
trans-pQTL score	trans.score	HDGF	Female	23330	0.00055555	0.00101732	0.00156929
trans-pQTL score	trans.score	HDGF	Male	19812	0.000954492	0.00143987	0.00200397
trans-pQTL score	trans.score	HDGF	EUR	40969	0.000930371	0.00135573	0.00195359
Vitamin D	vitd_cleaned	HDGF	EUR	40969	0.000139587	0.000272637	0.000489768
Cyanocobalamin	B03BA01	HDGFL2	CSA	785	0.000124293	0.00102489	0.00373381
Date of attending assessment centre	Date_of_attending_assessment_centre	HDGFL2	All	41791	0.0028368	0.00364494	0.00441578
Date of attending assessment centre	Date_of_attending_assessment_centre	HDGFL2	Female	22606	0.00394874	0.00511797	0.00626359
Date of attending assessment centre	Date_of_attending_assessment_centre	HDGFL2	Male	19185	0.0034474	0.00459095	0.00584741
Date of attending assessment centre	Date_of_attending_assessment_centre	HDGFL2	EUR	39674	0.00296964	0.00355533	0.00427771
Diastolic blood pressure, automated reading	Diastolic_blood_pressure	HDGFL2	All	41791	0.000133042	0.000308774	0.000530333
Diastolic blood pressure, automated reading	Diastolic_blood_pressure	HDGFL2	Female	22606	5.90026e-05	0.000252481	0.00057793
Diastolic blood pressure, automated reading	Diastolic_blood_pressure	HDGFL2	EUR	39674	0.000526433	0.0008519	0.00116817
Eosinophill percentage	Eosinophill_percentage	HDGFL2	Female	22606	4.04356e-06	0.000124273	0.00035265
High light scatter reticulocyte count	High_light_scatter_reticulocyte_count	HDGFL2	All	41791	0.00228259	0.00285617	0.00344729
High light scatter reticulocyte count	High_light_scatter_reticulocyte_count	HDGFL2	Female	22606	0.000687163	0.00125068	0.00182876
High light scatter reticulocyte count	High_light_scatter_reticulocyte_count	HDGFL2	Male	19185	0.00343312	0.00462671	0.00566623
High light scatter reticulocyte count	High_light_scatter_reticulocyte_count	HDGFL2	EUR	39674	0.00146256	0.00194674	0.00242709
Mean platelet (thrombocyte) volume	Mean_platelet__thrombocyte__volume	HDGFL2	All	41791	0.0135773	0.0149157	0.0163673
Mean platelet (thrombocyte) volume	Mean_platelet__thrombocyte__volume	HDGFL2	Female	22606	0.0136742	0.0152858	0.0174649
Mean platelet (thrombocyte) volume	Mean_platelet__thrombocyte__volume	HDGFL2	Male	19185	0.0152761	0.0174683	0.019478
Mean platelet (thrombocyte) volume	Mean_platelet__thrombocyte__volume	HDGFL2	CSA	785	0.0116462	0.0218491	0.0350774
Mean platelet (thrombocyte) volume	Mean_platelet__thrombocyte__volume	HDGFL2	EUR	39674	0.0210202	0.0229442	0.0246207
Number of draws	Number_of_draws	HDGFL2	All	41791	0.000200919	0.000414288	0.000678194
Number of draws	Number_of_draws	HDGFL2	Female	22606	1.24914e-05	0.000146041	0.00037028
Number of draws	Number_of_draws	HDGFL2	Male	19185	1.16011e-08	9.89827e-06	8.31311e-05
Number of draws	Number_of_draws	HDGFL2	EUR	39674	5.61633e-05	0.000162665	0.000359018
Particulate matter air pollution (pm10); 2007	Particulate_matter_air_pollution__pm10___2007	HDGFL2	All	41791	0.000191495	0.000374233	0.000616015
Particulate matter air pollution (pm10); 2007	Particulate_matter_air_pollution__pm10___2007	HDGFL2	Female	22606	0.000906692	0.00134473	0.00190361
Particulate matter air pollution (pm10); 2007	Particulate_matter_air_pollution__pm10___2007	HDGFL2	EUR	39674	0.000284288	0.000513879	0.000850268
Platelet crit	Platelet_crit	HDGFL2	All	41791	0.047968	0.0508349	0.0530762
Platelet crit	Platelet_crit	HDGFL2	Female	22606	0.0499665	0.0529999	0.0566078
Platelet crit	Platelet_crit	HDGFL2	Male	19185	0.0543433	0.0583666	0.0634976
Platelet crit	Platelet_crit	HDGFL2	AFR	818	0.0326418	0.0508482	0.0672988
Platelet crit	Platelet_crit	HDGFL2	CSA	785	0.052901	0.0721672	0.0930034
Platelet crit	Platelet_crit	HDGFL2	EUR	39674	0.0540107	0.0566226	0.0600823
Pulse rate, automated reading	Pulse_rate	HDGFL2	All	41791	0.00035085	0.000625129	0.000898613
Pulse rate, automated reading	Pulse_rate	HDGFL2	Female	22606	0.00028749	0.000660004	0.00122943
Pulse rate, automated reading	Pulse_rate	HDGFL2	Male	19185	0.00124934	0.00194179	0.00269408
Red blood cell (erythrocyte) count	Red_blood_cell__erythrocyte__count	HDGFL2	All	41791	0.000379373	0.000684751	0.000995136
Red blood cell (erythrocyte) count	Red_blood_cell__erythrocyte__count	HDGFL2	Female	22606	5.40289e-07	3.30281e-05	0.000183045
Red blood cell (erythrocyte) count	Red_blood_cell__erythrocyte__count	HDGFL2	Male	19185	0.00117966	0.00184928	0.00259755
Red blood cell (erythrocyte) count	Red_blood_cell__erythrocyte__count	HDGFL2	EUR	39674	0.000224427	0.00043363	0.000742705
Time blood draw	Time_blood_draw	HDGFL2	All	41791	0.00236104	0.00297339	0.00364121
Time blood draw	Time_blood_draw	HDGFL2	Female	22606	0.00497618	0.00625854	0.00756775
Time blood draw	Time_blood_draw	HDGFL2	Male	19185	0.00468245	0.00584477	0.00732533
Time blood draw	Time_blood_draw	HDGFL2	CSA	785	0.00054234	0.00380369	0.0100528
Time blood draw	Time_blood_draw	HDGFL2	EUR	39674	0.00382371	0.00466842	0.00553293
Total Lean Mass (g)	Total_Lean_Mass__g_	HDGFL2	All	41791	9.3182e-05	0.000238321	0.000423534
Total Lean Mass (g)	Total_Lean_Mass__g_	HDGFL2	EUR	39674	0.00108317	0.00152874	0.00209192
White blood cell (leukocyte) count	White_blood_cell__leukocyte__count	HDGFL2	All	41791	0.00587412	0.00666774	0.0076261
White blood cell (leukocyte) count	White_blood_cell__leukocyte__count	HDGFL2	Female	22606	0.0066014	0.00803163	0.00966265
White blood cell (leukocyte) count	White_blood_cell__leukocyte__count	HDGFL2	Male	19185	0.00858869	0.0101271	0.0119447
White blood cell (leukocyte) count	White_blood_cell__leukocyte__count	HDGFL2	CSA	785	0.0011702	0.0069934	0.0166379
White blood cell (leukocyte) count	White_blood_cell__leukocyte__count	HDGFL2	EUR	39674	0.00920598	0.0105372	0.0117524
Lymphoid leukemia, chronic	bin_204.12	HDGFL2	All	41791	0.00102633	0.00243113	0.00287511
Lymphoid leukemia, chronic	bin_204.12	HDGFL2	Female	22606	0.000139644	0.000681818	0.000729837
Lymphoid leukemia, chronic	bin_204.12	HDGFL2	Male	19185	0.0013585	0.00340451	0.00424015
Lymphoid leukemia, chronic	bin_204.12	HDGFL2	EUR	39674	0.0020102	0.00365431	0.00430415
Centre	centre	HDGFL2	All	41791	0.0204281	0.0220215	0.0242357
Centre	centre	HDGFL2	Female	22606	0.0217426	0.0233529	0.0257066
Centre	centre	HDGFL2	Male	19185	0.0199069	0.0222189	0.0248809
Centre	centre	HDGFL2	EUR	39674	0.0163055	0.0179407	0.0195374
cis-pQTL score	cis.score	HDGFL2	All	41791	0.0012692	0.00167278	0.00219705
cis-pQTL score	cis.score	HDGFL2	Female	22606	0.000440953	0.000793042	0.00132912
cis-pQTL score	cis.score	HDGFL2	EUR	39674	0.000824693	0.00113492	0.00153902
Alkaline phosphatase	log_alp_cleaned	HDGFL2	All	41791	0.000484629	0.000705273	0.00104513
Alkaline phosphatase	log_alp_cleaned	HDGFL2	Female	22606	0.000274466	0.000660239	0.0010681
Alkaline phosphatase	log_alp_cleaned	HDGFL2	EUR	39674	0.000372873	0.000618018	0.000965826
Alanine aminotransferase	log_alt_cleaned	HDGFL2	All	41791	7.97372e-05	0.000246713	0.000450729
Alanine aminotransferase	log_alt_cleaned	HDGFL2	Female	22606	0.00202121	0.00268107	0.00371957
Alanine aminotransferase	log_alt_cleaned	HDGFL2	Male	19185	0.000914196	0.00138782	0.00219227
Alanine aminotransferase	log_alt_cleaned	HDGFL2	EUR	39674	1.90863e-05	0.000116638	0.000280624
Aspartate aminotransferase	log_ast_cleaned	HDGFL2	All	41791	0.00119852	0.0016574	0.00220989
Aspartate aminotransferase	log_ast_cleaned	HDGFL2	Male	19185	0.000174857	0.000470852	0.00088366
Aspartate aminotransferase	log_ast_cleaned	HDGFL2	EUR	39674	0.00109624	0.00150934	0.00202951
C-reactive protein	log_crp_cleaned	HDGFL2	All	41791	1.43617e-05	8.79026e-05	0.000193061
C-reactive protein	log_crp_cleaned	HDGFL2	Female	22606	5.33653e-05	0.000231479	0.000601904
C-reactive protein	log_crp_cleaned	HDGFL2	Male	19185	0.000697518	0.00121993	0.00185624
C-reactive protein	log_crp_cleaned	HDGFL2	EUR	39674	0.000225795	0.000409044	0.000683151
Cystatin C	log_cysc_cleaned	HDGFL2	All	41791	0.00079888	0.00113399	0.00158057
Cystatin C	log_cysc_cleaned	HDGFL2	Female	22606	0.00243023	0.00339026	0.0043152
Cystatin C	log_cysc_cleaned	HDGFL2	EUR	39674	0.00133709	0.00181485	0.002421
Gamma glutamyltransferase	log_ggt_cleaned	HDGFL2	All	41791	1.77917e-07	2.04594e-05	0.000110978
Gamma glutamyltransferase	log_ggt_cleaned	HDGFL2	Female	22606	2.65691e-07	1.75282e-05	0.000156746
Gamma glutamyltransferase	log_ggt_cleaned	HDGFL2	Male	19185	0.000106796	0.000331445	0.000776306
Gamma glutamyltransferase	log_ggt_cleaned	HDGFL2	EUR	39674	3.17908e-08	1.26269e-05	8.83628e-05
Triglycerides	log_total_tg_cleaned	HDGFL2	All	41791	0.0115926	0.0129357	0.0142071
Triglycerides	log_total_tg_cleaned	HDGFL2	Female	22606	0.0113057	0.012764	0.014545
Triglycerides	log_total_tg_cleaned	HDGFL2	Male	19185	0.0179984	0.0201901	0.0227623
Triglycerides	log_total_tg_cleaned	HDGFL2	CSA	785	0.0616949	0.0839681	0.101952
Triglycerides	log_total_tg_cleaned	HDGFL2	EUR	39674	0.0114966	0.0128242	0.0142341
Ancestry	pop	HDGFL2	All	41791	0.000551782	0.000838741	0.0012369
Ancestry	pop	HDGFL2	Female	22606	0.000568028	0.00123883	0.00182397
Sex	sex	HDGFL2	All	41791	3.16428e-05	0.000121855	0.000282739
Total protein	total_prot_cleaned	HDGFL2	All	41791	0.000522527	0.000811966	0.00125158
Total protein	total_prot_cleaned	HDGFL2	Female	22606	0.00129998	0.00189856	0.00270017
Total protein	total_prot_cleaned	HDGFL2	Male	19185	0.000514098	0.000911503	0.00155069
Total protein	total_prot_cleaned	HDGFL2	EUR	39674	0.00178493	0.00228576	0.00300346
trans-pQTL score	trans.score	HDGFL2	All	41791	0.003888	0.004686	0.00542742
trans-pQTL score	trans.score	HDGFL2	Female	22606	0.00224525	0.00302348	0.00390253
trans-pQTL score	trans.score	HDGFL2	Male	19185	0.00145294	0.00223303	0.00298723
trans-pQTL score	trans.score	HDGFL2	EUR	39674	0.00524314	0.00608412	0.00683237
Urate	urate_cleaned	HDGFL2	All	41791	8.33047e-09	4.44864e-06	4.44905e-05
Vitamin D	vitd_cleaned	HDGFL2	All	41791	0.000983452	0.00136757	0.00176884
Vitamin D	vitd_cleaned	HDGFL2	EUR	39674	0.000797232	0.00118743	0.00164048
Waist-to-Hip ratio	whr	ODAM	All	41804	0.000859251	0.00118527	0.00160806
Waist-to-Hip ratio	whr	EFCAB14	All	41706	0.000794744	0.0011828	0.00152417
Waist-to-Hip ratio	whr	MANSC1	EUR	40794	0.000873467	0.00118175	0.00168641
Haemoglobin concentration	Haemoglobin_concentration	HEBP1	All	41953	0.00256944	0.00327816	0.00388101
Haemoglobin concentration	Haemoglobin_concentration	HEBP1	Female	22679	0.00156762	0.00222666	0.0029557
Haemoglobin concentration	Haemoglobin_concentration	HEBP1	Male	19274	0.00136554	0.00204705	0.00297146
Haemoglobin concentration	Haemoglobin_concentration	HEBP1	EUR	39845	0.00296023	0.0035215	0.00415647
Number of draws	Number_of_draws	HEBP1	All	41953	0.000191144	0.000362178	0.000623736
Number of draws	Number_of_draws	HEBP1	Female	22679	1.88951e-07	3.71312e-05	0.000176994
Number of draws	Number_of_draws	HEBP1	Male	19274	9.30214e-05	0.000362949	0.000785551
Number of draws	Number_of_draws	HEBP1	EUR	39845	2.00248e-06	5.73072e-05	0.000165006
Centre	centre	HEBP1	All	41953	0.00405276	0.00476342	0.00563863
Centre	centre	HEBP1	Female	22679	0.00355977	0.00452997	0.00561201
Centre	centre	HEBP1	EUR	39845	0.00249314	0.00305152	0.00362101
cis-pQTL score	cis.score	HEBP1	All	41953	0.00464844	0.00548878	0.00643177
cis-pQTL score	cis.score	HEBP1	Female	22679	0.00435535	0.00537357	0.00679628
cis-pQTL score	cis.score	HEBP1	Male	19274	0.00755299	0.00923078	0.0110851
cis-pQTL score	cis.score	HEBP1	EUR	39845	0.0070055	0.00815631	0.0091873
Cystatin C	log_cysc_cleaned	HEBP1	All	41953	0.000306527	0.000504704	0.000788966
Total bilirubin	log_tbil_cleaned	HEBP1	All	41953	4.80278e-07	2.55022e-05	0.000106649
Total bilirubin	log_tbil_cleaned	HEBP1	Male	19274	7.92096e-05	0.000299026	0.000595917
Ursodeoxycholic Acid	A05AA02	HEG1	EUR	38819	0.000942019	0.00203634	0.00270281
Insulin	A10A	HEG1	All	40877	0.000499769	0.000752924	0.00115285
Insulin	A10A	HEG1	AFR	799	1.18277e-05	0.000165553	0.00060151
Forced expiratory volume in 1-second (FEV1)	Forced_expiratory_volume_in_1_second__FEV1_	HEG1	All	40877	6.25589e-09	3.70416e-06	3.3898e-05
Forced expiratory volume in 1-second (FEV1)	Forced_expiratory_volume_in_1_second__FEV1_	HEG1	Female	22122	1.11487e-05	0.000105339	0.000322344
Forced expiratory volume in 1-second (FEV1)	Forced_expiratory_volume_in_1_second__FEV1_	HEG1	EUR	38819	1.20229e-06	3.41036e-05	0.000139676
Haemoglobin concentration	Haemoglobin_concentration	HEG1	All	40877	0.025055	0.0269173	0.028919
Haemoglobin concentration	Haemoglobin_concentration	HEG1	Female	22122	0.0221112	0.0244371	0.026968
Haemoglobin concentration	Haemoglobin_concentration	HEG1	Male	18755	0.0213683	0.0238595	0.0265586
Haemoglobin concentration	Haemoglobin_concentration	HEG1	AFR	799	0.0810918	0.106655	0.130695
Haemoglobin concentration	Haemoglobin_concentration	HEG1	CSA	761	0.00805445	0.0174301	0.0337237
Haemoglobin concentration	Haemoglobin_concentration	HEG1	EUR	38819	0.026045	0.0280188	0.0301225
High light scatter reticulocyte count	High_light_scatter_reticulocyte_count	HEG1	All	40877	0.000844371	0.00121918	0.00168274
High light scatter reticulocyte count	High_light_scatter_reticulocyte_count	HEG1	Male	18755	0.00182538	0.00261691	0.00353821
High light scatter reticulocyte count	High_light_scatter_reticulocyte_count	HEG1	EUR	38819	0.00118524	0.00163426	0.002147
Phenoxymethylpenicillin	J01CE02	HEG1	EUR	38819	5.83027e-05	0.000233272	0.000327754
Lymphocyte count	Lymphocyte_count	HEG1	All	40877	0.000363412	0.000576546	0.000896161
Lymphocyte count	Lymphocyte_count	HEG1	Female	22122	2.82661e-05	0.00016455	0.000460523
Lymphocyte count	Lymphocyte_count	HEG1	Male	18755	0.00231663	0.00328819	0.00443862
Lymphocyte count	Lymphocyte_count	HEG1	CSA	761	5.04998e-05	0.00299331	0.0149244
Lymphocyte count	Lymphocyte_count	HEG1	EUR	38819	0.000261616	0.000483357	0.000829512
Alendronic Acid	M05BA04	HEG1	All	40877	0.000615263	0.000907445	0.001249
Mean sphered cell volume	Mean_sphered_cell_volume	HEG1	All	40877	0.0046874	0.00555635	0.00632275
Mean sphered cell volume	Mean_sphered_cell_volume	HEG1	Female	22122	0.00258105	0.00335517	0.00455635
Mean sphered cell volume	Mean_sphered_cell_volume	HEG1	Male	18755	0.00622477	0.00786691	0.00927269
Mean sphered cell volume	Mean_sphered_cell_volume	HEG1	EUR	38819	0.00258751	0.00321839	0.00386575
Monocyte count	Monocyte_count	HEG1	All	40877	0.00112527	0.00159131	0.00204843
Monocyte count	Monocyte_count	HEG1	Female	22122	0.000834594	0.00144851	0.00215824
Monocyte count	Monocyte_count	HEG1	Male	18755	0.00110923	0.00188551	0.00261345
Monocyte count	Monocyte_count	HEG1	EUR	38819	0.00100447	0.00148719	0.00204197
Amitriptyline	N06AA09	HEG1	All	40877	2.87684e-05	0.000135472	0.000309199
Amitriptyline	N06AA09	HEG1	EUR	38819	0.000170551	0.000365168	0.000662608
Neutrophill percentage	Neutrophill_percentage	HEG1	All	40877	0.00269223	0.00338588	0.00403175
Neutrophill percentage	Neutrophill_percentage	HEG1	Female	22122	0.00390996	0.00492584	0.00598562
Neutrophill percentage	Neutrophill_percentage	HEG1	Male	18755	0.000692673	0.00120531	0.00186927
Neutrophill percentage	Neutrophill_percentage	HEG1	EUR	38819	0.00347405	0.00401865	0.0049689
Platelet distribution width	Platelet_distribution_width	HEG1	All	40877	0.000941321	0.00131928	0.00176294
Pulse rate, automated reading	Pulse_rate	HEG1	All	40877	0.00703535	0.0080926	0.00894442
Pulse rate, automated reading	Pulse_rate	HEG1	Female	22122	0.00387807	0.00488891	0.00597536
Pulse rate, automated reading	Pulse_rate	HEG1	Male	18755	0.0131297	0.0149487	0.0170002
Pulse rate, automated reading	Pulse_rate	HEG1	AFR	799	0.00915156	0.018017	0.0299852
Pulse rate, automated reading	Pulse_rate	HEG1	EUR	38819	0.00603283	0.00698958	0.00790202
Height	Standing_height	HEG1	All	40877	0.00111546	0.00147769	0.00194176
Height	Standing_height	HEG1	Male	18755	0.0013318	0.00215205	0.00286962
Height	Standing_height	HEG1	EUR	38819	0.00221911	0.002755	0.00336073
Systolic blood pressure, automated reading	Systolic_blood_pressure	HEG1	All	40877	0.00770007	0.00862602	0.00980035
Systolic blood pressure, automated reading	Systolic_blood_pressure	HEG1	Female	22122	0.00581297	0.00693909	0.00841239
Systolic blood pressure, automated reading	Systolic_blood_pressure	HEG1	Male	18755	0.0044679	0.00568733	0.00714058
Systolic blood pressure, automated reading	Systolic_blood_pressure	HEG1	AFR	799	1.749e-05	0.00166421	0.00555708
Systolic blood pressure, automated reading	Systolic_blood_pressure	HEG1	CSA	761	4.30682e-07	0.000161085	0.00241755
Systolic blood pressure, automated reading	Systolic_blood_pressure	HEG1	EUR	38819	0.00849422	0.00961058	0.0106556
Time blood draw	Time_blood_draw	HEG1	All	40877	0.00340657	0.00401177	0.00488522
Time blood draw	Time_blood_draw	HEG1	Male	18755	0.00102821	0.001663	0.0024854
Time blood draw	Time_blood_draw	HEG1	EUR	38819	0.00173057	0.00227009	0.00279494
Total Lean Mass (g)	Total_Lean_Mass__g_	HEG1	Female	22122	0.00065575	0.00108634	0.00175151
Townsend deprivation index	Townsend_deprivation_index	HEG1	Male	18755	0.00018796	0.00051537	0.00106524
Weight change compared with 1 year ago	Weight_change_compared_with_1_year_ago	HEG1	All	40877	0.00100387	0.00138308	0.00178725
Weight change compared with 1 year ago	Weight_change_compared_with_1_year_ago	HEG1	Female	22122	0.0019875	0.0027559	0.00361014
Weight change compared with 1 year ago	Weight_change_compared_with_1_year_ago	HEG1	EUR	38819	0.000904896	0.00132367	0.00175452
Age	age	HEG1	Female	22122	0.00240221	0.0032378	0.00435542
Alcohol consumption	alcohol	HEG1	Male	18755	0.00283169	0.00386886	0.0050851
Primary thrombocytopenia	bin_287.31	HEG1	Female	22122	8.76852e-07	2.20216e-05	9.19399e-05
Primary biliary cirrhosis	bin_571.6	HEG1	All	40877	0.000288067	0.000808494	0.00110158
Primary biliary cirrhosis	bin_571.6	HEG1	Female	22122	0.00321858	0.00684046	0.0081096
cis-pQTL score	cis.score	HEG1	All	40877	0.00856768	0.00975882	0.0108063
cis-pQTL score	cis.score	HEG1	Female	22122	0.00625747	0.00787541	0.00968264
cis-pQTL score	cis.score	HEG1	Male	18755	0.00891888	0.0105022	0.0122084
cis-pQTL score	cis.score	HEG1	EUR	38819	0.00790055	0.00895527	0.0100843
Glycated haemoglobin (HbA1c)	hba1c_cleaned	HEG1	All	40877	0.0160392	0.0176022	0.0193842
Glycated haemoglobin (HbA1c)	hba1c_cleaned	HEG1	Female	22122	0.0109022	0.0125967	0.0144949
Glycated haemoglobin (HbA1c)	hba1c_cleaned	HEG1	Male	18755	0.0134687	0.0156845	0.0185152
Glycated haemoglobin (HbA1c)	hba1c_cleaned	HEG1	EUR	38819	0.0188419	0.0206993	0.0224311
IGF-1	igf1_cleaned	HEG1	Female	22122	0.00180209	0.00255118	0.00329174
LDL direct	ldl_chol_cleaned	HEG1	Female	22122	5.61803e-05	0.00025288	0.000520908
LDL direct	ldl_chol_cleaned	HEG1	EUR	38819	0.000430258	0.000689074	0.00104167
Alkaline phosphatase	log_alp_cleaned	HEG1	All	40877	0.020309	0.022268	0.0239857
Alkaline phosphatase	log_alp_cleaned	HEG1	Female	22122	0.0268554	0.0295595	0.0323725
Alkaline phosphatase	log_alp_cleaned	HEG1	Male	18755	0.0123354	0.0142437	0.0168582
Alkaline phosphatase	log_alp_cleaned	HEG1	AFR	799	0.0028198	0.00834822	0.0157168
Alkaline phosphatase	log_alp_cleaned	HEG1	EUR	38819	0.0183788	0.0200013	0.0218629
Alanine aminotransferase	log_alt_cleaned	HEG1	Male	18755	1.65931e-07	3.57012e-05	0.000248198
Alanine aminotransferase	log_alt_cleaned	HEG1	AFR	799	3.19658e-07	0.000176968	0.00368506
Aspartate aminotransferase	log_ast_cleaned	HEG1	All	40877	0.0165572	0.0182195	0.0198486
Aspartate aminotransferase	log_ast_cleaned	HEG1	Female	22122	0.0113376	0.012799	0.0145598
Aspartate aminotransferase	log_ast_cleaned	HEG1	Male	18755	0.00810465	0.00968928	0.0114919
Aspartate aminotransferase	log_ast_cleaned	HEG1	CSA	761	0.0385921	0.0560585	0.075561
Aspartate aminotransferase	log_ast_cleaned	HEG1	EUR	38819	0.01578	0.0173909	0.0190469
Cystatin C	log_cysc_cleaned	HEG1	All	40877	6.76165e-05	0.000210396	0.000450747
Cystatin C	log_cysc_cleaned	HEG1	Female	22122	0.000277694	0.000612249	0.00106455
Cystatin C	log_cysc_cleaned	HEG1	EUR	38819	0.000878346	0.00127774	0.00172815
Gamma glutamyltransferase	log_ggt_cleaned	HEG1	All	40877	0.00958809	0.0105795	0.0116737
Gamma glutamyltransferase	log_ggt_cleaned	HEG1	Female	22122	0.00726689	0.00859328	0.0101595
Gamma glutamyltransferase	log_ggt_cleaned	HEG1	Male	18755	0.0143165	0.016483	0.0189354
Gamma glutamyltransferase	log_ggt_cleaned	HEG1	AFR	799	0.00732252	0.0180912	0.0293665
Gamma glutamyltransferase	log_ggt_cleaned	HEG1	CSA	761	0.0348709	0.0525233	0.0734729
Gamma glutamyltransferase	log_ggt_cleaned	HEG1	EUR	38819	0.0146867	0.016224	0.0177588
Lipoprotein A	log_lipo_a_cleaned	HEG1	All	40877	0.000773979	0.00116281	0.00159781
Lipoprotein A	log_lipo_a_cleaned	HEG1	Male	18755	0.000369921	0.000781976	0.00133703
Triglycerides	log_total_tg_cleaned	HEG1	All	40877	0.0267493	0.0286649	0.0306374
Triglycerides	log_total_tg_cleaned	HEG1	Female	22122	0.00706208	0.00850788	0.0100951
Triglycerides	log_total_tg_cleaned	HEG1	Male	18755	0.0340909	0.0370151	0.0405188
Triglycerides	log_total_tg_cleaned	HEG1	AFR	799	8.47198e-06	0.00102141	0.00521906
Triglycerides	log_total_tg_cleaned	HEG1	CSA	761	0.0206573	0.0350682	0.0502611
Triglycerides	log_total_tg_cleaned	HEG1	EUR	38819	0.0163942	0.017881	0.0196452
Ancestry	pop	HEG1	All	40877	0.0119619	0.0134117	0.0149212
Ancestry	pop	HEG1	Female	22122	0.0127438	0.0149819	0.0170384
Ancestry	pop	HEG1	Male	18755	0.0166038	0.0192714	0.0214871
Smoking	smoking	HEG1	All	40877	0.00667334	0.00762525	0.0085754
Smoking	smoking	HEG1	Female	22122	0.00625004	0.00783808	0.00922786
Smoking	smoking	HEG1	Male	18755	0.0126226	0.0147247	0.0164812
Smoking	smoking	HEG1	EUR	38819	0.0106107	0.011747	0.0132292
Total protein	total_prot_cleaned	HEG1	All	40877	0.00264901	0.0032962	0.00400491
Total protein	total_prot_cleaned	HEG1	Female	22122	0.00268944	0.00349509	0.00460787
Total protein	total_prot_cleaned	HEG1	Male	18755	0.000487179	0.00086225	0.00142537
Total protein	total_prot_cleaned	HEG1	EUR	38819	0.00449025	0.00529725	0.00626514
trans-pQTL score	trans.score	HEG1	All	40877	0.0967115	0.099711	0.103163
trans-pQTL score	trans.score	HEG1	Female	22122	0.0931945	0.0975618	0.101499
trans-pQTL score	trans.score	HEG1	Male	18755	0.0929286	0.0980915	0.104709
trans-pQTL score	trans.score	HEG1	AFR	799	0.0102862	0.0186488	0.0315612
trans-pQTL score	trans.score	HEG1	CSA	761	0.0783821	0.104353	0.133656
trans-pQTL score	trans.score	HEG1	EUR	38819	0.102971	0.106277	0.109688
Waist-to-Hip ratio	whr	AOC3	EUR	40694	0.000798937	0.00118162	0.00173971
Waist-to-Hip ratio	whr	LY96	Female	23001	0.000694289	0.00117793	0.00182954
Waist-to-Hip ratio	whr	SIGLEC7	Female	23074	0.000756668	0.00117402	0.0018047
Bread type	Bread_type	HEPACAM2	EUR	39674	0.000187089	0.000389528	0.000640652
Bendroflumethiazide	C03AA01	HEPACAM2	Female	22606	0.0024234	0.00335035	0.00426252
Bendroflumethiazide	C03AA01	HEPACAM2	EUR	39674	0.00090625	0.00133086	0.00188099
Atenolol	C07AB03	HEPACAM2	All	41791	0.00134835	0.00178909	0.00241851
Atenolol	C07AB03	HEPACAM2	Female	22606	0.00189046	0.00258836	0.00356152
Atenolol	C07AB03	HEPACAM2	EUR	39674	0.00217031	0.00279162	0.00352115
Simvastatin	C10AA01	HEPACAM2	All	41791	0.000641573	0.00101303	0.00138228
Simvastatin	C10AA01	HEPACAM2	Male	19185	0.002005	0.00283449	0.00371807
Simvastatin	C10AA01	HEPACAM2	EUR	39674	0.00110274	0.00158603	0.00203973
Cereal intake	Cereal_intake	HEPACAM2	All	41791	0.0011748	0.0015702	0.00205887
Cereal intake	Cereal_intake	HEPACAM2	Female	22606	0.00120447	0.00183075	0.00248336
Cereal intake	Cereal_intake	HEPACAM2	Male	19185	0.000440736	0.000900728	0.00156794
Cereal intake	Cereal_intake	HEPACAM2	EUR	39674	0.00271102	0.0034137	0.00409977
Fresh fruit intake	Fresh_fruit_intake	HEPACAM2	All	41791	0.00149088	0.0020037	0.0025547
Fresh fruit intake	Fresh_fruit_intake	HEPACAM2	Female	22606	0.00224938	0.00303656	0.00389997
Fresh fruit intake	Fresh_fruit_intake	HEPACAM2	Male	19185	0.000526882	0.00105324	0.00151995
Fresh fruit intake	Fresh_fruit_intake	HEPACAM2	EUR	39674	0.00184098	0.0023811	0.00293268
Levonorgestrel |Ethinyl Estradiol	G03AA07	HEPACAM2	EUR	39674	0.000216679	0.000576906	0.000935068
Conjugated Estrogens	G03CA57	HEPACAM2	EUR	39674	0.000209536	0.000424881	0.000637698
Haemoglobin concentration	Haemoglobin_concentration	HEPACAM2	Male	19185	0.00128413	0.00203412	0.00309778
High light scatter reticulocyte count	High_light_scatter_reticulocyte_count	HEPACAM2	All	41791	0.0166262	0.0180336	0.0196745
High light scatter reticulocyte count	High_light_scatter_reticulocyte_count	HEPACAM2	Female	22606	0.0112587	0.0131056	0.0151035
High light scatter reticulocyte count	High_light_scatter_reticulocyte_count	HEPACAM2	Male	19185	0.0140569	0.0165741	0.0192113
High light scatter reticulocyte count	High_light_scatter_reticulocyte_count	HEPACAM2	EUR	39674	0.0119705	0.013181	0.0148064
Hydroxyurea	L01XX05	HEPACAM2	All	41791	0.000817062	0.00150807	0.00195943
Hydroxyurea	L01XX05	HEPACAM2	Male	19185	0.000824878	0.0023878	0.00309462
Hydroxyurea	L01XX05	HEPACAM2	EUR	39674	0.00117158	0.00210638	0.00218935
Mean reticulocyte volume	Mean_reticulocyte_volume	HEPACAM2	All	41791	0.00497393	0.00604179	0.00687533
Mean reticulocyte volume	Mean_reticulocyte_volume	HEPACAM2	Female	22606	0.00787531	0.00953614	0.011262
Mean reticulocyte volume	Mean_reticulocyte_volume	HEPACAM2	Male	19185	0.00640069	0.00785772	0.00954042
Mean reticulocyte volume	Mean_reticulocyte_volume	HEPACAM2	EUR	39674	0.0031877	0.00387481	0.0046046
Platelet crit	Platelet_crit	HEPACAM2	All	41791	0.00228774	0.00293028	0.00354428
Platelet crit	Platelet_crit	HEPACAM2	Female	22606	0.00275681	0.00361659	0.00489395
Platelet crit	Platelet_crit	HEPACAM2	Male	19185	0.00446769	0.00567471	0.00711627
Platelet crit	Platelet_crit	HEPACAM2	EUR	39674	0.00278745	0.0034601	0.00410241
Red blood cell (erythrocyte) count	Red_blood_cell__erythrocyte__count	HEPACAM2	Female	22606	0.00240419	0.00315093	0.00426487
Red blood cell (erythrocyte) distribution width	Red_blood_cell__erythrocyte__distribution_width	HEPACAM2	All	41791	0.00282982	0.00344876	0.00414753
Red blood cell (erythrocyte) distribution width	Red_blood_cell__erythrocyte__distribution_width	HEPACAM2	Female	22606	0.00335332	0.00419877	0.0055345
Red blood cell (erythrocyte) distribution width	Red_blood_cell__erythrocyte__distribution_width	HEPACAM2	EUR	39674	0.00155419	0.00209275	0.00267041
Townsend deprivation index	Townsend_deprivation_index	HEPACAM2	Male	19185	5.53005e-07	3.3659e-05	0.000185074
Townsend deprivation index	Townsend_deprivation_index	HEPACAM2	EUR	39674	0.000194766	0.000405037	0.000727868
White blood cell (leukocyte) count	White_blood_cell__leukocyte__count	HEPACAM2	All	41791	0.000914983	0.00127363	0.00182059
White blood cell (leukocyte) count	White_blood_cell__leukocyte__count	HEPACAM2	Female	22606	0.000312248	0.000702322	0.00125451
White blood cell (leukocyte) count	White_blood_cell__leukocyte__count	HEPACAM2	Male	19185	0.00295348	0.00386265	0.00477242
White blood cell (leukocyte) count	White_blood_cell__leukocyte__count	HEPACAM2	EUR	39674	0.00067161	0.00100397	0.00135735
Age	age	HEPACAM2	All	41791	0.00534199	0.00616993	0.00702734
Age	age	HEPACAM2	Female	22606	0.0035909	0.00464591	0.00590181
Age	age	HEPACAM2	Male	19185	0.00137539	0.00200221	0.00282021
Age	age	HEPACAM2	EUR	39674	0.00314062	0.00376688	0.00448058
Tobacco use disorder	bin_318	HEPACAM2	All	41791	0.000123046	0.000286293	0.000461485
Tobacco use disorder	bin_318	HEPACAM2	Male	19185	2.52807e-06	7.85397e-05	0.000345408
Coronary atherosclerosis	bin_411.4	HEPACAM2	EUR	39674	4.95848e-05	0.000186842	0.000402315
Body mass index	bmi	HEPACAM2	Female	22606	0.000803151	0.00133295	0.00200554
Centre	centre	HEPACAM2	All	41791	0.0035366	0.00418587	0.00514001
cis-pQTL score	cis.score	HEPACAM2	All	41791	0.00138966	0.00188179	0.00230707
cis-pQTL score	cis.score	HEPACAM2	EUR	39674	0.00120536	0.0017142	0.00223225
Glycated haemoglobin (HbA1c)	hba1c_cleaned	HEPACAM2	All	41791	0.00576597	0.00683221	0.0077697
Glycated haemoglobin (HbA1c)	hba1c_cleaned	HEPACAM2	Female	22606	0.00448663	0.00560764	0.00696039
Glycated haemoglobin (HbA1c)	hba1c_cleaned	HEPACAM2	Male	19185	0.00826659	0.0100013	0.0116519
Glycated haemoglobin (HbA1c)	hba1c_cleaned	HEPACAM2	EUR	39674	0.0039579	0.00468559	0.00548521
HDL cholesterol	hdl_chol_cleaned	HEPACAM2	All	41791	0.000499163	0.000772338	0.00114295
HDL cholesterol	hdl_chol_cleaned	HEPACAM2	Female	22606	0.00107016	0.00166727	0.00235886
HDL cholesterol	hdl_chol_cleaned	HEPACAM2	EUR	39674	0.000651405	0.00101293	0.00139694
Alkaline phosphatase	log_alp_cleaned	HEPACAM2	All	41791	0.00385966	0.00464974	0.00546734
Alkaline phosphatase	log_alp_cleaned	HEPACAM2	Female	22606	0.00366573	0.00474759	0.00588748
Alkaline phosphatase	log_alp_cleaned	HEPACAM2	Male	19185	0.00321029	0.00440846	0.00554268
Alkaline phosphatase	log_alp_cleaned	HEPACAM2	EUR	39674	0.0053799	0.00625582	0.00715313
Aspartate aminotransferase	log_ast_cleaned	HEPACAM2	All	41791	0.00599228	0.00704605	0.00806825
Aspartate aminotransferase	log_ast_cleaned	HEPACAM2	Female	22606	0.0026334	0.0033449	0.0044579
Aspartate aminotransferase	log_ast_cleaned	HEPACAM2	Male	19185	0.00443801	0.00556451	0.00706288
Aspartate aminotransferase	log_ast_cleaned	HEPACAM2	EUR	39674	0.00680312	0.00781156	0.00906045
C-reactive protein	log_crp_cleaned	HEPACAM2	All	41791	0.010469	0.0116124	0.0128865
C-reactive protein	log_crp_cleaned	HEPACAM2	Female	22606	0.00858172	0.00996767	0.0114045
C-reactive protein	log_crp_cleaned	HEPACAM2	Male	19185	0.00123247	0.00185842	0.00257244
C-reactive protein	log_crp_cleaned	HEPACAM2	EUR	39674	0.0064479	0.0074372	0.0085169
Total bilirubin	log_tbil_cleaned	HEPACAM2	All	41791	0.00532787	0.00621216	0.00707802
Total bilirubin	log_tbil_cleaned	HEPACAM2	Female	22606	0.00155573	0.00213454	0.00303599
Total bilirubin	log_tbil_cleaned	HEPACAM2	Male	19185	0.00904588	0.0107416	0.0124533
Total bilirubin	log_tbil_cleaned	HEPACAM2	CSA	785	3.6886e-06	0.000340791	0.00397913
Total bilirubin	log_tbil_cleaned	HEPACAM2	EUR	39674	0.00477851	0.0057717	0.00664641
Ancestry	pop	HEPACAM2	All	41791	0.00156576	0.00200413	0.00247329
SHBG	shbg_cleaned	HEPACAM2	All	41791	8.70992e-05	0.000236349	0.000417789
SHBG	shbg_cleaned	HEPACAM2	Male	19185	0.00135278	0.00203115	0.00293324
SHBG	shbg_cleaned	HEPACAM2	EUR	39674	0.00062514	0.00102437	0.00142726
Smoking	smoking	HEPACAM2	All	41791	0.00392022	0.00465315	0.00538471
Smoking	smoking	HEPACAM2	Female	22606	0.0091812	0.0106031	0.0123716
Smoking	smoking	HEPACAM2	Male	19185	0.00884407	0.0105324	0.01214
Smoking	smoking	HEPACAM2	EUR	39674	0.00540284	0.00627361	0.00740854
trans-pQTL score	trans.score	HEPACAM2	All	41791	0.332716	0.337472	0.342041
trans-pQTL score	trans.score	HEPACAM2	Female	22606	0.305607	0.310492	0.316358
trans-pQTL score	trans.score	HEPACAM2	Male	19185	0.342113	0.349067	0.355541
trans-pQTL score	trans.score	HEPACAM2	AFR	818	0.0917099	0.11585	0.145358
trans-pQTL score	trans.score	HEPACAM2	CSA	785	0.201177	0.230741	0.265161
trans-pQTL score	trans.score	HEPACAM2	EUR	39674	0.332387	0.337248	0.342509
Urate	urate_cleaned	HEPACAM2	All	41791	0.0117332	0.0132127	0.014616
Urate	urate_cleaned	HEPACAM2	Female	22606	0.00911408	0.01089	0.0126793
Urate	urate_cleaned	HEPACAM2	Male	19185	0.0052218	0.00668532	0.00817451
Urate	urate_cleaned	HEPACAM2	EUR	39674	0.00785816	0.00872948	0.00978665
Waist-to-Hip ratio	whr	EPHA1	EUR	40731	0.000821896	0.0011712	0.00160928
Waist-to-Hip ratio	whr	GH1	EUR	40485	0.000846871	0.00116984	0.00166551
Waist-to-Hip ratio	whr	SCGB1A1	EUR	40617	0.000801591	0.00116957	0.00163858
Insulin	A10A	HEPH	All	41830	0.00104372	0.00144568	0.00199989
Insulin	A10A	HEPH	Female	22623	0.000148876	0.000499838	0.00104026
Insulin	A10A	HEPH	Male	19207	0.00130822	0.00205342	0.00280721
Insulin	A10A	HEPH	EUR	39713	0.00145764	0.00207702	0.00275404
Metformin	A10BA02	HEPH	All	41830	0.00138721	0.00185282	0.00252707
Metformin	A10BA02	HEPH	Female	22623	0.00111111	0.00178049	0.00251633
Metformin	A10BA02	HEPH	Male	19207	0.000751486	0.00138647	0.00218069
Metformin	A10BA02	HEPH	EUR	39713	0.000550906	0.000854234	0.00129213
Bread type	Bread_type	HEPH	All	41830	0.00288639	0.00351538	0.00418757
Bread type	Bread_type	HEPH	EUR	39713	0.00395554	0.00479881	0.00566445
Digoxin	C01AA05	HEPH	All	41830	0.00121534	0.00175897	0.00243634
Digoxin	C01AA05	HEPH	Male	19207	0.00298463	0.00418909	0.00549345
Digoxin	C01AA05	HEPH	EUR	39713	0.000571925	0.00096373	0.00142826
Bendroflumethiazide	C03AA01	HEPH	All	41830	0.00489039	0.00577363	0.00663314
Bendroflumethiazide	C03AA01	HEPH	Female	22623	0.00359951	0.00458557	0.00570671
Bendroflumethiazide	C03AA01	HEPH	Male	19207	0.00490244	0.00612895	0.00751677
Bendroflumethiazide	C03AA01	HEPH	EUR	39713	0.00689396	0.00796136	0.00903862
Atenolol	C07AB03	HEPH	All	41830	0.00152856	0.00202243	0.00259823
Atenolol	C07AB03	HEPH	Male	19207	0.00239903	0.0031722	0.00413897
Atenolol	C07AB03	HEPH	EUR	39713	0.00203107	0.00256891	0.00328843
Coffee intake	Coffee_intake	HEPH	All	41830	0.00209238	0.00270917	0.00331735
Coffee intake	Coffee_intake	HEPH	EUR	39713	0.00153727	0.00198512	0.00258221
Cooked vegetable intake	Cooked_vegetable_intake	HEPH	Female	22623	2.43457e-05	0.000161826	0.000409867
Forced expiratory volume in 1-second (FEV1)	Forced_expiratory_volume_in_1_second__FEV1_	HEPH	All	41830	0.000532837	0.000851596	0.00122577
Forced expiratory volume in 1-second (FEV1)	Forced_expiratory_volume_in_1_second__FEV1_	HEPH	EUR	39713	0.00052779	0.000756163	0.00111084
Levonorgestrel |Ethinyl Estradiol	G03AA07	HEPH	Female	22623	0.000795533	0.0012427	0.00171229
Haemoglobin concentration	Haemoglobin_concentration	HEPH	All	41830	0.00844293	0.00962698	0.0107797
Haemoglobin concentration	Haemoglobin_concentration	HEPH	Female	22623	0.00821071	0.00992719	0.0118526
Haemoglobin concentration	Haemoglobin_concentration	HEPH	Male	19207	0.00551521	0.00694196	0.00841224
Haemoglobin concentration	Haemoglobin_concentration	HEPH	EUR	39713	0.00740338	0.00843226	0.00940175
High light scatter reticulocyte count	High_light_scatter_reticulocyte_count	HEPH	All	41830	0.000484711	0.000796846	0.0011533
High light scatter reticulocyte count	High_light_scatter_reticulocyte_count	HEPH	Male	19207	9.1048e-07	7.34638e-05	0.00029429
High light scatter reticulocyte count	High_light_scatter_reticulocyte_count	HEPH	EUR	39713	0.00015678	0.000342989	0.000559856
Lymphocyte count	Lymphocyte_count	HEPH	All	41830	0.000913845	0.00129454	0.00169587
Lymphocyte count	Lymphocyte_count	HEPH	Male	19207	0.000327093	0.000719565	0.00119518
Lymphocyte count	Lymphocyte_count	HEPH	EUR	39713	0.0016299	0.00212077	0.00265417
Mean platelet (thrombocyte) volume	Mean_platelet__thrombocyte__volume	HEPH	All	41830	0.0017144	0.00226249	0.00277762
Mean platelet (thrombocyte) volume	Mean_platelet__thrombocyte__volume	HEPH	Male	19207	0.000617545	0.00115311	0.00186703
Mean platelet (thrombocyte) volume	Mean_platelet__thrombocyte__volume	HEPH	EUR	39713	0.000841633	0.00128566	0.00175323
Valproic Acid	N03AG01	HEPH	Male	19207	0.00248682	0.00350953	0.00406959
Valproic Acid	N03AG01	HEPH	EUR	39713	0.00122681	0.00170164	0.00214422
Platelet crit	Platelet_crit	HEPH	All	41830	0.00598945	0.00694022	0.00788801
Platelet crit	Platelet_crit	HEPH	Female	22623	0.00321101	0.00413429	0.0052269
Platelet crit	Platelet_crit	HEPH	Male	19207	0.00848667	0.0102249	0.0119767
Platelet crit	Platelet_crit	HEPH	EUR	39713	0.00648046	0.00749875	0.00840731
Beclomethasone Dipropionate	R03BA01	HEPH	All	41830	0.000186589	0.000375389	0.000628507
Carbocisteine	R05CB03	HEPH	All	41830	0.00184644	0.00279156	0.00345216
Carbocisteine	R05CB03	HEPH	Male	19207	0.00191748	0.00343562	0.0043023
Carbocisteine	R05CB03	HEPH	EUR	39713	0.000688014	0.001553	0.00249083
Systolic blood pressure, automated reading	Systolic_blood_pressure	HEPH	All	41830	0.00204249	0.00262135	0.0031108
Systolic blood pressure, automated reading	Systolic_blood_pressure	HEPH	Female	22623	0.00180886	0.00252191	0.00342922
Systolic blood pressure, automated reading	Systolic_blood_pressure	HEPH	Male	19207	0.000340413	0.000793164	0.00133175
Systolic blood pressure, automated reading	Systolic_blood_pressure	HEPH	EUR	39713	0.00134733	0.00183559	0.00232414
Total Lean Mass (g)	Total_Lean_Mass__g_	HEPH	Female	22623	0.00242397	0.00312452	0.00380344
Age	age	HEPH	All	41830	0.000470047	0.000746302	0.00108288
Age	age	HEPH	Female	22623	0.00209667	0.00284812	0.00378006
Age	age	HEPH	Male	19207	0.00531066	0.00657464	0.00824534
Age	age	HEPH	EUR	39713	0.00157307	0.00209232	0.00265098
Type 1 diabetes	bin_250.1	HEPH	Female	22623	3.01685e-06	0.000108917	0.000411304
Type 2 diabetes	bin_250.2	HEPH	All	41830	0.000308391	0.00057495	0.000919985
Type 2 diabetes	bin_250.2	HEPH	Female	22623	7.90296e-05	0.000271758	0.00060815
Type 2 diabetes	bin_250.2	HEPH	Male	19207	0.000292813	0.000619163	0.00110623
Type 2 diabetes	bin_250.2	HEPH	EUR	39713	0.000428367	0.000716922	0.00109862
Atrial fibrillation and flutter	bin_427.2	HEPH	EUR	39713	3.39082e-06	6.46634e-05	0.000203546
Asthma	bin_495	HEPH	All	41830	0.00154247	0.00200174	0.00257129
Asthma	bin_495	HEPH	Male	19207	0.00108454	0.00169236	0.00256561
Asthma	bin_495	HEPH	EUR	39713	0.00257584	0.0032494	0.00388468
Body mass index	bmi	PPY	All	42872	0.0028149	0.00345188	0.00414883
Body mass index	bmi	HEPH	Male	19207	0.00537587	0.00672117	0.00799777
Body mass index	bmi	HEPH	EUR	39713	0.000139661	0.000333547	0.000600623
Centre	centre	HEPH	Male	19207	0.0150923	0.0172185	0.0193621
cis-pQTL score	cis.score	HEPH	All	41830	0.0183903	0.0211551	0.0243664
cis-pQTL score	cis.score	HEPH	Female	22623	0.00856966	0.0112281	0.0136979
cis-pQTL score	cis.score	HEPH	Male	19207	0.0243091	0.0310776	0.033849
cis-pQTL score	cis.score	HEPH	EUR	39713	0.0250491	0.0287621	0.031252
Glycated haemoglobin (HbA1c)	hba1c_cleaned	HEPH	All	41830	0.00387499	0.00456185	0.00538549
Glycated haemoglobin (HbA1c)	hba1c_cleaned	HEPH	Female	22623	0.00186221	0.00258495	0.00337499
Glycated haemoglobin (HbA1c)	hba1c_cleaned	HEPH	Male	19207	0.00259899	0.00356905	0.00462219
Glycated haemoglobin (HbA1c)	hba1c_cleaned	HEPH	EUR	39713	0.00226369	0.00292656	0.00359625
HDL cholesterol	hdl_chol_cleaned	HEPH	Male	19207	5.7699e-05	0.000251716	0.000582691
IGF-1	igf1_cleaned	HEPH	Female	22623	0.00268423	0.00353067	0.00439523
Alkaline phosphatase	log_alp_cleaned	HEPH	All	41830	0.0083681	0.00967077	0.0106492
Alkaline phosphatase	log_alp_cleaned	HEPH	Female	22623	0.0145097	0.0163327	0.0186374
Alkaline phosphatase	log_alp_cleaned	HEPH	Male	19207	0.00737139	0.00874587	0.0105606
Alkaline phosphatase	log_alp_cleaned	HEPH	AFR	820	0.0126591	0.0244039	0.0406729
Alkaline phosphatase	log_alp_cleaned	HEPH	EUR	39713	0.00623639	0.00731609	0.00843197
Alanine aminotransferase	log_alt_cleaned	HEPH	All	41830	0.000197055	0.000382511	0.000618631
Alanine aminotransferase	log_alt_cleaned	HEPH	Female	22623	2.25364e-06	7.47995e-05	0.000308668
Alanine aminotransferase	log_alt_cleaned	HEPH	Male	19207	0.000799152	0.00132237	0.00197557
Alanine aminotransferase	log_alt_cleaned	HEPH	EUR	39713	0.00097941	0.00142649	0.00194471
Aspartate aminotransferase	log_ast_cleaned	HEPH	All	41830	0.00795617	0.00903141	0.0100792
Aspartate aminotransferase	log_ast_cleaned	HEPH	Female	22623	0.0104845	0.0122477	0.0144217
Aspartate aminotransferase	log_ast_cleaned	HEPH	Male	19207	0.00363549	0.00469579	0.00589625
Aspartate aminotransferase	log_ast_cleaned	HEPH	AFR	820	0.0149494	0.0273575	0.0404971
Aspartate aminotransferase	log_ast_cleaned	HEPH	EUR	39713	0.00420676	0.00509576	0.00604363
C-reactive protein	log_crp_cleaned	HEPH	Female	22623	0.0040286	0.00520809	0.00638
Cystatin C	log_cysc_cleaned	HEPH	All	41830	0.00434798	0.00513947	0.00612034
Cystatin C	log_cysc_cleaned	HEPH	Female	22623	0.00443214	0.00576029	0.00715806
Cystatin C	log_cysc_cleaned	HEPH	Male	19207	0.00333231	0.00428173	0.00560146
Cystatin C	log_cysc_cleaned	HEPH	EUR	39713	0.00588414	0.00679914	0.00778367
Triglycerides	log_total_tg_cleaned	HEPH	All	41830	0.00540501	0.00639633	0.00735811
Triglycerides	log_total_tg_cleaned	HEPH	Female	22623	0.00497184	0.00597994	0.00729779
Triglycerides	log_total_tg_cleaned	HEPH	Male	19207	0.00825524	0.0100698	0.0116006
Triglycerides	log_total_tg_cleaned	HEPH	CSA	787	0.0271682	0.040341	0.0593097
Triglycerides	log_total_tg_cleaned	HEPH	EUR	39713	0.00603412	0.00708663	0.00807592
Sex	sex	HEPH	All	41830	0.00870212	0.00997425	0.0111351
Sex	sex	HEPH	EUR	39713	0.00926219	0.0104708	0.0118304
Smoking	smoking	HEPH	All	41830	0.0261941	0.0279671	0.0299993
Smoking	smoking	HEPH	Female	22623	0.0279286	0.0304291	0.0334122
Smoking	smoking	HEPH	Male	19207	0.0501872	0.0537786	0.0576837
Smoking	smoking	HEPH	EUR	39713	0.0338118	0.0360479	0.0380537
Total protein	total_prot_cleaned	HEPH	All	41830	0.00238892	0.00301265	0.00369198
Total protein	total_prot_cleaned	HEPH	Female	22623	0.00120538	0.00179055	0.0025926
Total protein	total_prot_cleaned	HEPH	EUR	39713	0.000497479	0.000791935	0.00114021
trans-pQTL score	trans.score	HEPH	All	41830	0.0584377	0.0615362	0.0644451
trans-pQTL score	trans.score	HEPH	Female	22623	0.0628609	0.0673252	0.0720062
trans-pQTL score	trans.score	HEPH	Male	19207	0.043496	0.0478704	0.0516489
trans-pQTL score	trans.score	HEPH	AFR	820	0.0370394	0.0511773	0.0671477
trans-pQTL score	trans.score	HEPH	CSA	787	0.0295041	0.0566903	0.0803724
trans-pQTL score	trans.score	HEPH	EUR	39713	0.0616344	0.0643509	0.0669931
Date of attending assessment centre	Date_of_attending_assessment_centre	HEXIM1	All	42725	0.00679198	0.00780938	0.00890873
Date of attending assessment centre	Date_of_attending_assessment_centre	HEXIM1	Female	23097	0.0120062	0.0137894	0.0160119
Date of attending assessment centre	Date_of_attending_assessment_centre	HEXIM1	Male	19628	0.00791116	0.00947223	0.011345
Date of attending assessment centre	Date_of_attending_assessment_centre	HEXIM1	AFR	814	0.0457276	0.0611273	0.081439
Date of attending assessment centre	Date_of_attending_assessment_centre	HEXIM1	EUR	40592	0.0105585	0.0119091	0.0130083
High light scatter reticulocyte count	High_light_scatter_reticulocyte_count	HEXIM1	All	42725	0.00215398	0.00277401	0.00334882
High light scatter reticulocyte count	High_light_scatter_reticulocyte_count	HEXIM1	Female	23097	0.00234761	0.00315405	0.00417589
High light scatter reticulocyte count	High_light_scatter_reticulocyte_count	HEXIM1	Male	19628	0.00909018	0.0104877	0.0120774
High light scatter reticulocyte count	High_light_scatter_reticulocyte_count	HEXIM1	EUR	40592	0.00163256	0.00213828	0.00271852
Mean corpuscular haemoglobin concentration	Mean_corpuscular_haemoglobin_concentration	HEXIM1	AFR	814	1.817e-07	0.000222521	0.00264152
Mean platelet (thrombocyte) volume	Mean_platelet__thrombocyte__volume	HEXIM1	All	42725	0.0270222	0.0292848	0.0311982
Mean platelet (thrombocyte) volume	Mean_platelet__thrombocyte__volume	HEXIM1	Female	23097	0.0251893	0.027571	0.0304703
Mean platelet (thrombocyte) volume	Mean_platelet__thrombocyte__volume	HEXIM1	Male	19628	0.0193023	0.0214616	0.0243184
Mean platelet (thrombocyte) volume	Mean_platelet__thrombocyte__volume	HEXIM1	CSA	804	0.0690156	0.088679	0.119632
Mean platelet (thrombocyte) volume	Mean_platelet__thrombocyte__volume	HEXIM1	EUR	40592	0.0202087	0.0217384	0.0234342
Monocyte count	Monocyte_count	HEXIM1	EUR	40592	2.18162e-07	2.71834e-05	0.000128895
Number of draws	Number_of_draws	HEXIM1	Male	19628	4.36362e-05	0.000251617	0.000548528
Platelet crit	Platelet_crit	HEXIM1	All	42725	0.0770576	0.0806393	0.0838369
Platelet crit	Platelet_crit	HEXIM1	Female	23097	0.0786102	0.0832417	0.0872733
Platelet crit	Platelet_crit	HEXIM1	Male	19628	0.0981609	0.102813	0.108583
Platelet crit	Platelet_crit	HEXIM1	AFR	814	0.0152339	0.0264775	0.0483174
Platelet crit	Platelet_crit	HEXIM1	CSA	804	0.0275832	0.0445019	0.0634382
Platelet crit	Platelet_crit	HEXIM1	EUR	40592	0.0787172	0.0820112	0.08582
Pulse rate, automated reading	Pulse_rate	HEXIM1	Female	23097	2.10994e-06	7.4785e-05	0.000258877
Pulse rate, automated reading	Pulse_rate	HEXIM1	Male	19628	0.000945455	0.00145286	0.00219427
Red blood cell (erythrocyte) distribution width	Red_blood_cell__erythrocyte__distribution_width	HEXIM1	All	42725	0.000164617	0.000370081	0.000589461
Red blood cell (erythrocyte) distribution width	Red_blood_cell__erythrocyte__distribution_width	HEXIM1	Male	19628	0.000233687	0.0005509	0.000984675
Time blood draw	Time_blood_draw	HEXIM1	All	42725	0.00884218	0.00987789	0.010977
Time blood draw	Time_blood_draw	HEXIM1	Female	23097	0.00696258	0.00836706	0.0100563
Time blood draw	Time_blood_draw	HEXIM1	Male	19628	0.00551842	0.00680779	0.00833213
Time blood draw	Time_blood_draw	HEXIM1	EUR	40592	0.00910751	0.010108	0.0113728
White blood cell (leukocyte) count	White_blood_cell__leukocyte__count	HEXIM1	All	42725	0.000349187	0.000550712	0.000874098
White blood cell (leukocyte) count	White_blood_cell__leukocyte__count	HEXIM1	CSA	804	4.9132e-05	0.0016523	0.00820536
White blood cell (leukocyte) count	White_blood_cell__leukocyte__count	HEXIM1	EUR	40592	0.00030489	0.000545343	0.00085334
Centre	centre	HEXIM1	All	42725	0.024307	0.0261932	0.0281621
Centre	centre	HEXIM1	Female	23097	0.0258016	0.0280619	0.0307455
Centre	centre	HEXIM1	Male	19628	0.0274809	0.0298152	0.0325198
Centre	centre	HEXIM1	CSA	804	0.130303	0.158665	0.190839
Centre	centre	HEXIM1	EUR	40592	0.0243062	0.0260882	0.0278806
cis-pQTL score	cis.score	HEXIM1	All	42725	0.0019135	0.00241552	0.00298954
cis-pQTL score	cis.score	HEXIM1	Female	23097	0.00179418	0.00259694	0.0034127
cis-pQTL score	cis.score	HEXIM1	Male	19628	0.00129423	0.00190485	0.00286674
cis-pQTL score	cis.score	HEXIM1	EUR	40592	0.00373915	0.0046692	0.00542925
HDL cholesterol	hdl_chol_cleaned	HEXIM1	All	42725	5.72205e-05	0.000198628	0.00039484
HDL cholesterol	hdl_chol_cleaned	HEXIM1	EUR	40592	0.000458517	0.000788634	0.00121397
C-reactive protein	log_crp_cleaned	HEXIM1	Female	23097	0.000643972	0.00125241	0.00194657
Gamma glutamyltransferase	log_ggt_cleaned	HEXIM1	All	42725	1.23429e-05	6.75718e-05	0.00022866
Triglycerides	log_total_tg_cleaned	HEXIM1	All	42725	0.0096223	0.0106401	0.0117228
Triglycerides	log_total_tg_cleaned	HEXIM1	Female	23097	0.00846097	0.00983403	0.0114596
Triglycerides	log_total_tg_cleaned	HEXIM1	Male	19628	0.0135037	0.0151989	0.0174256
Triglycerides	log_total_tg_cleaned	HEXIM1	CSA	804	0.0134918	0.0271472	0.0449224
Triglycerides	log_total_tg_cleaned	HEXIM1	EUR	40592	0.00851717	0.00949725	0.0106147
Ancestry	pop	HEXIM1	All	42725	0.000179206	0.00036929	0.000622174
Ancestry	pop	HEXIM1	Female	23097	0.00206371	0.00291575	0.00369622
Sex	sex	HEXIM1	All	42725	0.00414814	0.00496184	0.00593151
Sex	sex	HEXIM1	EUR	40592	0.00475393	0.00548741	0.00653068
Total protein	total_prot_cleaned	HEXIM1	All	42725	0.00384232	0.00459919	0.00528696
Total protein	total_prot_cleaned	HEXIM1	Female	23097	0.00370721	0.00487087	0.00579769
Total protein	total_prot_cleaned	HEXIM1	Male	19628	0.00364322	0.00482066	0.00595502
Total protein	total_prot_cleaned	HEXIM1	EUR	40592	0.00252187	0.00309706	0.00364268
trans-pQTL score	trans.score	HEXIM1	All	42725	0.0103812	0.0116151	0.0128684
trans-pQTL score	trans.score	HEXIM1	Female	23097	0.00904475	0.010475	0.011782
trans-pQTL score	trans.score	HEXIM1	Male	19628	0.0090452	0.0108524	0.0124703
trans-pQTL score	trans.score	HEXIM1	EUR	40592	0.00893868	0.0102574	0.0114043
Vitamin D	vitd_cleaned	HEXIM1	All	42725	0.00119011	0.00154824	0.00201131
Vitamin D	vitd_cleaned	HEXIM1	Female	23097	0.000573151	0.000961564	0.0014588
Vitamin D	vitd_cleaned	HEXIM1	Male	19628	0.000209009	0.000536452	0.00104582
Vitamin D	vitd_cleaned	HEXIM1	EUR	40592	0.00212078	0.00266799	0.00325751
Waist-to-Hip ratio	whr	OTUD7B	All	41811	0.000781281	0.00116935	0.00165539
Waist-to-Hip ratio	whr	CFB	Female	22237	0.00066015	0.00116891	0.00188343
Waist-to-Hip ratio	whr	DNM3	Male	19185	0.000690429	0.00116662	0.00183666
Waist-to-Hip ratio	whr	IL15	Female	23097	0.000760539	0.00116542	0.00173659
Forced expiratory volume in 1-second (FEV1)	Forced_expiratory_volume_in_1_second__FEV1_	HGF	All	43240	0.00102369	0.0014408	0.00185321
Forced expiratory volume in 1-second (FEV1)	Forced_expiratory_volume_in_1_second__FEV1_	HGF	Female	23368	0.000256862	0.000598313	0.00109647
Forced expiratory volume in 1-second (FEV1)	Forced_expiratory_volume_in_1_second__FEV1_	HGF	Male	19872	0.0009728	0.00169338	0.00229994
Forced expiratory volume in 1-second (FEV1)	Forced_expiratory_volume_in_1_second__FEV1_	HGF	EUR	41072	0.00284262	0.00354722	0.00431704
Haemoglobin concentration	Haemoglobin_concentration	HGF	All	43240	0.00922515	0.010476	0.0117758
Haemoglobin concentration	Haemoglobin_concentration	HGF	Female	23368	0.00299799	0.00402477	0.00514126
Haemoglobin concentration	Haemoglobin_concentration	HGF	Male	19872	0.0128617	0.0147833	0.017222
Haemoglobin concentration	Haemoglobin_concentration	HGF	EUR	41072	0.0105935	0.0118694	0.0131988
High light scatter reticulocyte count	High_light_scatter_reticulocyte_count	HGF	All	43240	0.00514003	0.00597487	0.00688795
High light scatter reticulocyte count	High_light_scatter_reticulocyte_count	HGF	Female	23368	0.00331423	0.00402279	0.00495639
High light scatter reticulocyte count	High_light_scatter_reticulocyte_count	HGF	Male	19872	0.0055541	0.00671882	0.00811526
High light scatter reticulocyte count	High_light_scatter_reticulocyte_count	HGF	EUR	41072	0.00449506	0.00542341	0.00617677
Leisure/social activities	Leisure_social_activities	HGF	All	43240	0.000136626	0.00028797	0.00051526
Lymphocyte percentage	Lymphocyte_percentage	HGF	All	43240	0.0184204	0.0197687	0.0216963
Lymphocyte percentage	Lymphocyte_percentage	HGF	Female	23368	0.0214342	0.0238006	0.0263728
Lymphocyte percentage	Lymphocyte_percentage	HGF	Male	19872	0.0123816	0.0146267	0.0166121
Lymphocyte percentage	Lymphocyte_percentage	HGF	CSA	812	0.00626786	0.0171165	0.0289327
Lymphocyte percentage	Lymphocyte_percentage	HGF	EUR	41072	0.0174572	0.01886	0.0206238
Mean platelet (thrombocyte) volume	Mean_platelet__thrombocyte__volume	HGF	EUR	41072	0.00150698	0.0020478	0.00258862
Mean reticulocyte volume	Mean_reticulocyte_volume	HGF	All	43240	0.00174629	0.00232757	0.00287525
Mean reticulocyte volume	Mean_reticulocyte_volume	HGF	Female	23368	0.00210066	0.00285096	0.00355739
Mean reticulocyte volume	Mean_reticulocyte_volume	HGF	EUR	41072	0.00352169	0.00419169	0.00482688
Mean sphered cell volume	Mean_sphered_cell_volume	HGF	Male	19872	0.00227851	0.003014	0.00400153
Monocyte count	Monocyte_count	HGF	All	43240	0.00297913	0.00358353	0.00433435
Monocyte count	Monocyte_count	HGF	Female	23368	0.00169651	0.00233783	0.00303775
Monocyte count	Monocyte_count	HGF	Male	19872	0.00337705	0.00429026	0.00549717
Monocyte count	Monocyte_count	HGF	EUR	41072	0.001433	0.00194144	0.00245089
Number of days/week of vigorous physical activity	Number_of_days_week_of_vigorous_physical_activity	HGF	Male	19872	8.48051e-05	0.000342436	0.000752513
Number of draws	Number_of_draws	HGF	Female	23368	1.45834e-06	6.15903e-05	0.000241815
Number of draws	Number_of_draws	HGF	EUR	41072	0.000153145	0.000321462	0.000517088
Overall health rating	Overall_health_rating	HGF	All	43240	0.000400039	0.000610848	0.000849869
Platelet crit	Platelet_crit	HGF	All	43240	0.00162395	0.00213531	0.00261552
Platelet crit	Platelet_crit	HGF	Female	23368	0.00500043	0.00625218	0.00762381
Platelet crit	Platelet_crit	HGF	AFR	833	0.00272979	0.00825722	0.0168368
Platelet crit	Platelet_crit	HGF	EUR	41072	0.00125102	0.00174284	0.00218107
Pulse rate, automated reading	Pulse_rate	HGF	All	43240	0.00511337	0.00597289	0.00706888
Pulse rate, automated reading	Pulse_rate	HGF	Female	23368	0.0037341	0.00450449	0.00553259
Pulse rate, automated reading	Pulse_rate	HGF	Male	19872	0.00356215	0.00455038	0.00565245
Pulse rate, automated reading	Pulse_rate	HGF	CSA	812	0.00965817	0.0189358	0.0339241
Pulse rate, automated reading	Pulse_rate	HGF	EUR	41072	0.00487154	0.00562615	0.0064805
Red blood cell (erythrocyte) count	Red_blood_cell__erythrocyte__count	HGF	Female	23368	2.00187e-05	0.000185722	0.000502929
Red blood cell (erythrocyte) distribution width	Red_blood_cell__erythrocyte__distribution_width	HGF	All	43240	0.00297042	0.00364183	0.00436806
Red blood cell (erythrocyte) distribution width	Red_blood_cell__erythrocyte__distribution_width	HGF	Female	23368	0.00174651	0.00240686	0.00308809
Red blood cell (erythrocyte) distribution width	Red_blood_cell__erythrocyte__distribution_width	HGF	Male	19872	0.00427135	0.00542789	0.00671244
Red blood cell (erythrocyte) distribution width	Red_blood_cell__erythrocyte__distribution_width	HGF	EUR	41072	0.0021743	0.00284566	0.00341103
White blood cell (leukocyte) count	White_blood_cell__leukocyte__count	HGF	All	43240	0.0533482	0.056045	0.0586241
White blood cell (leukocyte) count	White_blood_cell__leukocyte__count	HGF	Female	23368	0.0506886	0.0538189	0.0578297
White blood cell (leukocyte) count	White_blood_cell__leukocyte__count	HGF	Male	19872	0.058371	0.062118	0.0655022
White blood cell (leukocyte) count	White_blood_cell__leukocyte__count	HGF	AFR	833	0.0505421	0.0719952	0.0979396
White blood cell (leukocyte) count	White_blood_cell__leukocyte__count	HGF	CSA	812	0.0354239	0.050198	0.0752404
White blood cell (leukocyte) count	White_blood_cell__leukocyte__count	HGF	EUR	41072	0.0514838	0.0542204	0.0567626
Age	age	HGF	All	43240	0.00112351	0.00156121	0.00214924
Age	age	HGF	Female	23368	6.90141e-05	0.00026268	0.000549349
Age	age	HGF	Male	19872	0.000902499	0.00145897	0.00220436
Age	age	HGF	CSA	812	0.0154949	0.0274737	0.0418683
Age	age	HGF	EUR	41072	0.000619428	0.000969275	0.00130098
Body mass index	bmi	PLXDC1	All	41873	0.00275583	0.00340631	0.0041225
Body mass index	bmi	HGF	Female	23368	0.00523679	0.00637424	0.00781851
Body mass index	bmi	HGF	Male	19872	0.0114961	0.0137828	0.0155689
Body mass index	bmi	HGF	AFR	833	0.000394163	0.00396884	0.0155835
Body mass index	bmi	HGF	CSA	812	0.00682079	0.0169697	0.0293027
Body mass index	bmi	HGF	EUR	41072	0.0135045	0.01476	0.0159372
Centre	centre	HGF	All	43240	0.0165269	0.0180047	0.0195588
Centre	centre	HGF	Female	23368	0.0198069	0.0219675	0.0241552
Centre	centre	HGF	Male	19872	0.0186254	0.0208537	0.0231968
Centre	centre	HGF	EUR	41072	0.0157674	0.0174252	0.0188023
cis-pQTL score	cis.score	HGF	All	43240	0.00763698	0.00876269	0.00974185
cis-pQTL score	cis.score	HGF	Female	23368	0.00782888	0.00941927	0.0109205
cis-pQTL score	cis.score	HGF	Male	19872	0.00700614	0.00834457	0.0103586
cis-pQTL score	cis.score	HGF	EUR	41072	0.00686624	0.00782311	0.00876834
Glycated haemoglobin (HbA1c)	hba1c_cleaned	HGF	All	43240	0.0023782	0.002995	0.00351477
Glycated haemoglobin (HbA1c)	hba1c_cleaned	HGF	Female	23368	0.00398671	0.00504018	0.00629831
Glycated haemoglobin (HbA1c)	hba1c_cleaned	HGF	Male	19872	0.00153805	0.00226279	0.00310768
Glycated haemoglobin (HbA1c)	hba1c_cleaned	HGF	EUR	41072	0.00171694	0.00227739	0.00293684
HDL cholesterol	hdl_chol_cleaned	HGF	All	43240	0.00670286	0.00769715	0.00875661
HDL cholesterol	hdl_chol_cleaned	HGF	Female	23368	0.00337171	0.0043793	0.00558997
HDL cholesterol	hdl_chol_cleaned	HGF	Male	19872	0.0126875	0.0147601	0.0169096
HDL cholesterol	hdl_chol_cleaned	HGF	EUR	41072	0.00329373	0.00408772	0.0049524
IGF-1	igf1_cleaned	HGF	All	43240	0.00312446	0.00391453	0.00465008
IGF-1	igf1_cleaned	HGF	Female	23368	0.00183156	0.0023822	0.00321786
IGF-1	igf1_cleaned	HGF	Male	19872	0.00570852	0.00732753	0.00859481
IGF-1	igf1_cleaned	HGF	CSA	812	3.21527e-07	0.000237216	0.00235747
IGF-1	igf1_cleaned	HGF	EUR	41072	0.00253379	0.00310646	0.00374011
Alkaline phosphatase	log_alp_cleaned	HGF	All	43240	0.00293629	0.00352613	0.00426456
Alkaline phosphatase	log_alp_cleaned	HGF	Female	23368	0.00218684	0.003053	0.00399794
Alkaline phosphatase	log_alp_cleaned	HGF	Male	19872	0.0018599	0.00272956	0.00356451
Alkaline phosphatase	log_alp_cleaned	HGF	EUR	41072	0.00160018	0.00215077	0.00269376
Alanine aminotransferase	log_alt_cleaned	HGF	Male	19872	1.64079e-06	0.000117134	0.000403721
Aspartate aminotransferase	log_ast_cleaned	HGF	All	43240	0.00591923	0.00675104	0.0076628
Aspartate aminotransferase	log_ast_cleaned	HGF	Female	23368	0.00647279	0.00763773	0.00899925
Aspartate aminotransferase	log_ast_cleaned	HGF	Male	19872	0.00407303	0.00517628	0.00675689
Aspartate aminotransferase	log_ast_cleaned	HGF	EUR	41072	0.00888986	0.00988882	0.0114673
Creatinine	log_crea_s_cleaned	HGF	All	43240	0.00529957	0.00604235	0.0067962
Creatinine	log_crea_s_cleaned	HGF	Female	23368	0.00502061	0.00630405	0.00765273
Creatinine	log_crea_s_cleaned	HGF	Male	19872	0.00761018	0.00902769	0.010828
Creatinine	log_crea_s_cleaned	HGF	EUR	41072	0.00267478	0.00329655	0.00394845
C-reactive protein	log_crp_cleaned	HGF	All	43240	0.0070598	0.00813608	0.00903615
C-reactive protein	log_crp_cleaned	HGF	Female	23368	0.00733958	0.00872392	0.010161
C-reactive protein	log_crp_cleaned	HGF	Male	19872	0.0143333	0.0164765	0.0186892
C-reactive protein	log_crp_cleaned	HGF	AFR	833	0.00856822	0.0187369	0.033731
C-reactive protein	log_crp_cleaned	HGF	CSA	812	0.0109212	0.0226414	0.037338
C-reactive protein	log_crp_cleaned	HGF	EUR	41072	0.00970229	0.0109351	0.0121551
Cystatin C	log_cysc_cleaned	HGF	All	43240	0.0198796	0.0212653	0.0230164
Cystatin C	log_cysc_cleaned	HGF	Female	23368	0.0233943	0.0256146	0.0286309
Cystatin C	log_cysc_cleaned	HGF	Male	19872	0.0219413	0.0245761	0.0273006
Cystatin C	log_cysc_cleaned	HGF	AFR	833	0.0147376	0.0400449	0.0561252
Cystatin C	log_cysc_cleaned	HGF	EUR	41072	0.0164768	0.0180843	0.0196654
Gamma glutamyltransferase	log_ggt_cleaned	HGF	All	43240	0.000210415	0.000411505	0.000682473
Gamma glutamyltransferase	log_ggt_cleaned	HGF	Female	23368	8.58994e-08	2.18105e-05	0.000136689
Gamma glutamyltransferase	log_ggt_cleaned	HGF	Male	19872	0.000232802	0.000728775	0.00116211
Gamma glutamyltransferase	log_ggt_cleaned	HGF	EUR	41072	0.000519123	0.00088831	0.0012876
Triglycerides	log_total_tg_cleaned	HGF	All	43240	0.00987269	0.0108784	0.0121977
Triglycerides	log_total_tg_cleaned	HGF	Female	23368	0.00387247	0.00483651	0.00603656
Triglycerides	log_total_tg_cleaned	HGF	Male	19872	0.00982969	0.0117375	0.0136869
Triglycerides	log_total_tg_cleaned	HGF	AFR	833	3.56335e-05	0.00362452	0.0112213
Triglycerides	log_total_tg_cleaned	HGF	CSA	812	0.00914239	0.019013	0.0319768
Triglycerides	log_total_tg_cleaned	HGF	EUR	41072	0.00885485	0.0101795	0.0114175
SHBG	shbg_cleaned	HGF	Male	19872	0.00185862	0.00264674	0.0036678
Smoking	smoking	HGF	EUR	41072	0.000793259	0.0011157	0.00152747
Total protein	total_prot_cleaned	HGF	All	43240	0.00895224	0.0101622	0.0114049
Total protein	total_prot_cleaned	HGF	Female	23368	0.00472061	0.00580665	0.00710541
Total protein	total_prot_cleaned	HGF	Male	19872	0.00950484	0.0114699	0.0135036
Total protein	total_prot_cleaned	HGF	EUR	41072	0.0090577	0.010386	0.0115928
trans-pQTL score	trans.score	HGF	All	43240	0.0244597	0.0260387	0.0277505
trans-pQTL score	trans.score	HGF	Female	23368	0.0237494	0.0261708	0.0282615
trans-pQTL score	trans.score	HGF	Male	19872	0.02289	0.0251671	0.0276737
trans-pQTL score	trans.score	HGF	CSA	812	0.0360252	0.0532004	0.0706719
trans-pQTL score	trans.score	HGF	EUR	41072	0.0257253	0.028072	0.0300743
Urea	urea_cleaned	HGF	All	43240	0.00153909	0.00202506	0.00249707
Urea	urea_cleaned	HGF	EUR	41072	0.000796595	0.00118721	0.00157002
Waist-to-Hip ratio	whr	DEFB4A_DEFB4B	All	42264	0.000754718	0.00116391	0.00157846
Waist-to-Hip ratio	whr	NIT2	All	41711	0.000742211	0.00116282	0.00160187
Waist-to-Hip ratio	whr	VSTM2L	Female	22679	0.000671163	0.00116001	0.00168497
Waist-to-Hip ratio	whr	NCR1	EUR	40592	0.000814145	0.00115348	0.00166227
Waist-to-Hip ratio	whr	GAPDH	EUR	37975	0.00079545	0.00115173	0.00164663
Sulfasalazine	A07EC01	HGFAC	Male	19035	0.000224383	0.000591999	0.000982543
Metformin	A10BA02	HGFAC	All	41433	0.001723	0.00218135	0.00276082
Metformin	A10BA02	HGFAC	Female	22398	0.00115112	0.00183277	0.00249127
Metformin	A10BA02	HGFAC	Male	19035	0.00696297	0.00854297	0.00982213
Metformin	A10BA02	HGFAC	AFR	810	0.00679005	0.0126011	0.021122
Metformin	A10BA02	HGFAC	EUR	39348	0.00265866	0.00340501	0.00419269
Simvastatin	C10AA01	HGFAC	All	41433	0.00124433	0.00172278	0.00222508
Simvastatin	C10AA01	HGFAC	Female	22398	0.000305182	0.000566646	0.000962613
Simvastatin	C10AA01	HGFAC	Male	19035	0.000343576	0.000714884	0.00120445
Atorvastatin	C10AA05	HGFAC	All	41433	0.00146294	0.00189013	0.00242564
Atorvastatin	C10AA05	HGFAC	EUR	39348	0.000485287	0.000810448	0.00122396
Diastolic blood pressure, automated reading	Diastolic_blood_pressure	HGFAC	Male	19035	0.000294638	0.000639534	0.00114541
Norethisterone |Ethinyl Estradiol	G03AA05	HGFAC	All	41433	0.000173753	0.000515411	0.000767701
Norethisterone |Ethinyl Estradiol	G03AA05	HGFAC	Female	22398	0.000241769	0.000745764	0.000869513
Norethisterone |Ethinyl Estradiol	G03AA05	HGFAC	EUR	39348	6.28785e-06	0.000321302	0.000735546
Levonorgestrel |Ethinyl Estradiol	G03AA07	HGFAC	All	41433	0.00422403	0.00518227	0.00594156
Levonorgestrel |Ethinyl Estradiol	G03AA07	HGFAC	Female	22398	0.00296864	0.00393263	0.00463467
Levonorgestrel |Ethinyl Estradiol	G03AA07	HGFAC	EUR	39348	0.00659907	0.00800282	0.00899658
Norethisterone	G03AC01	HGFAC	All	41433	5.89473e-05	0.000260404	0.000490961
Norethisterone	G03AC01	HGFAC	Female	22398	0.000461741	0.00103467	0.00142517
Conjugated Estrogens	G03CA57	HGFAC	All	41433	0.000111586	0.00031109	0.000576918
Conjugated Estrogens	G03CA57	HGFAC	Female	22398	0.000102777	0.000433339	0.000865457
Tibolone	G03CX01	HGFAC	All	41433	0.00727169	0.00885732	0.00994094
Tibolone	G03CX01	HGFAC	Female	22398	0.013121	0.0161131	0.0180267
Tibolone	G03CX01	HGFAC	EUR	39348	0.00873892	0.0108608	0.0118904
Norethisterone |Estradiol	G03FA01	HGFAC	All	41433	0.00176062	0.00240364	0.00291295
Norethisterone |Estradiol	G03FA01	HGFAC	Female	22398	0.00151791	0.00222824	0.00295066
Norethisterone |Estradiol	G03FA01	HGFAC	EUR	39348	0.00147168	0.00190126	0.00251316
Conjugated Estrogens |Norgestrel	G03FA10	HGFAC	Female	22398	0.000324873	0.000862894	0.00164403
High light scatter reticulocyte count	High_light_scatter_reticulocyte_count	HGFAC	All	41433	0.00146274	0.00184771	0.00238123
High light scatter reticulocyte count	High_light_scatter_reticulocyte_count	HGFAC	Male	19035	0.00201156	0.00290388	0.0038719
High light scatter reticulocyte count	High_light_scatter_reticulocyte_count	HGFAC	EUR	39348	0.00122637	0.00168656	0.00224166
Tamoxifen	L02BA01	HGFAC	Female	22398	0.000853577	0.00156126	0.00228759
Azathioprine	L04AX01	HGFAC	Female	22398	1.04654e-08	5.50095e-06	0.000115373
Long-standing illness, disability or infirmity	Long_standing_illness__disability_or_infirmity	HGFAC	CSA	770	0.00266006	0.00783031	0.0147821
Tea intake	Tea_intake	HGFAC	Female	22398	0.00205483	0.0029125	0.00366902
Time blood draw	Time_blood_draw	HGFAC	All	41433	0.000777049	0.00118136	0.00163995
White blood cell (leukocyte) count	White_blood_cell__leukocyte__count	HGFAC	Female	22398	0.000392727	0.000789206	0.00129585
Age	age	HGFAC	All	41433	0.00395369	0.00469314	0.00554579
Age	age	HGFAC	Female	22398	0.00519289	0.00638858	0.00761005
Age	age	HGFAC	Male	19035	0.00422398	0.00525863	0.00629392
Age	age	HGFAC	CSA	770	0.000399343	0.00405566	0.0117055
Age	age	HGFAC	EUR	39348	0.0113693	0.0125282	0.0139007
Albumin	albumin_cleaned	HGFAC	All	41433	0.00328797	0.00399953	0.00477848
Albumin	albumin_cleaned	HGFAC	Female	22398	0.00244543	0.00333383	0.00431594
Albumin	albumin_cleaned	HGFAC	Male	19035	0.00508767	0.00634741	0.00803806
Albumin	albumin_cleaned	HGFAC	EUR	39348	0.00576419	0.00658521	0.00751917
Viral hepatitis C	bin_70.3	HGFAC	Male	19035	2.48643e-06	6.41183e-05	9.36072e-05
Body mass index	bmi	REG3G	All	41687	0.00268389	0.00340509	0.00408852
Body mass index	bmi	HGFAC	Female	22398	0.0140087	0.0159858	0.0180348
Body mass index	bmi	HGFAC	Male	19035	2.99588e-05	0.000209598	0.000525061
Body mass index	bmi	HGFAC	EUR	39348	0.00862933	0.00967156	0.0107504
Calcium	ca_cleaned	HGFAC	All	41433	6.61456e-05	0.000206245	0.000421549
Calcium	ca_cleaned	HGFAC	EUR	39348	4.66526e-08	9.97853e-06	8.42286e-05
cis-pQTL score	cis.score	HGFAC	All	41433	0.112109	0.115674	0.118954
cis-pQTL score	cis.score	HGFAC	Female	22398	0.113265	0.117797	0.122494
cis-pQTL score	cis.score	HGFAC	Male	19035	0.114245	0.118777	0.124404
cis-pQTL score	cis.score	HGFAC	AFR	810	0.219968	0.249948	0.288623
cis-pQTL score	cis.score	HGFAC	CSA	770	0.0476789	0.0631481	0.0836112
cis-pQTL score	cis.score	HGFAC	EUR	39348	0.109925	0.11319	0.116558
HDL cholesterol	hdl_chol_cleaned	HGFAC	All	41433	0.00319655	0.00403923	0.004755
HDL cholesterol	hdl_chol_cleaned	HGFAC	Female	22398	0.00197783	0.00276225	0.00362339
HDL cholesterol	hdl_chol_cleaned	HGFAC	Male	19035	0.00840028	0.0104314	0.0124082
HDL cholesterol	hdl_chol_cleaned	HGFAC	EUR	39348	0.00346686	0.00421159	0.00495623
IGF-1	igf1_cleaned	HGFAC	All	41433	0.00694038	0.00788352	0.00912257
IGF-1	igf1_cleaned	HGFAC	Female	22398	0.00587799	0.0070395	0.00866312
IGF-1	igf1_cleaned	HGFAC	Male	19035	0.0040738	0.0050508	0.00648179
IGF-1	igf1_cleaned	HGFAC	EUR	39348	0.00405887	0.00480196	0.00556975
LDL direct	ldl_chol_cleaned	HGFAC	All	41433	0.0118301	0.0130872	0.0141432
LDL direct	ldl_chol_cleaned	HGFAC	Female	22398	0.00960362	0.0108308	0.0125722
LDL direct	ldl_chol_cleaned	HGFAC	Male	19035	0.00753996	0.00926603	0.0109529
LDL direct	ldl_chol_cleaned	HGFAC	EUR	39348	0.00862169	0.00979835	0.0110768
C-reactive protein	log_crp_cleaned	HGFAC	All	41433	0.00530818	0.00620669	0.00711814
C-reactive protein	log_crp_cleaned	HGFAC	Female	22398	0.00642971	0.00767469	0.00920091
C-reactive protein	log_crp_cleaned	HGFAC	Male	19035	0.000927616	0.0014839	0.00225815
C-reactive protein	log_crp_cleaned	HGFAC	EUR	39348	0.00293829	0.00369996	0.00449739
Cystatin C	log_cysc_cleaned	HGFAC	Female	22398	0.00046105	0.000826028	0.00135369
Gamma glutamyltransferase	log_ggt_cleaned	HGFAC	Male	19035	0.000484139	0.000930303	0.00171608
Total bilirubin	log_tbil_cleaned	HGFAC	Female	22398	0.00415459	0.00529423	0.00653385
Testosterone	log_testo_cleaned	HGFAC	All	41433	2.05972e-05	0.00010776	0.000248751
Testosterone	log_testo_cleaned	HGFAC	EUR	39348	0.000296901	0.00053829	0.000868818
Phosphate	phos_cleaned	HGFAC	All	41433	0.000824244	0.00121473	0.00159884
Phosphate	phos_cleaned	HGFAC	Female	22398	0.000661393	0.00112915	0.00170535
Phosphate	phos_cleaned	HGFAC	EUR	39348	0.00174508	0.00225404	0.00271956
Ancestry	pop	HGFAC	All	41433	0.00129229	0.00173859	0.00235093
Ancestry	pop	HGFAC	Male	19035	0.00635258	0.00774144	0.00900503
Sex	sex	HGFAC	All	41433	0.000378877	0.000642884	0.000941356
Sex	sex	HGFAC	EUR	39348	0.000123153	0.000283874	0.000499596
trans-pQTL score	trans.score	HGFAC	All	41433	0.0276069	0.0293002	0.0310849
trans-pQTL score	trans.score	HGFAC	Female	22398	0.030824	0.033658	0.036371
trans-pQTL score	trans.score	HGFAC	Male	19035	0.0215256	0.0236624	0.0260675
trans-pQTL score	trans.score	HGFAC	AFR	810	0.026437	0.0420497	0.0644032
trans-pQTL score	trans.score	HGFAC	CSA	770	0.00574032	0.0127183	0.0301771
trans-pQTL score	trans.score	HGFAC	EUR	39348	0.0256208	0.0275224	0.029487
Waist-to-Hip ratio	whr	LRTM2	All	41811	0.000781503	0.00115136	0.00150383
Date of attending assessment centre	Date_of_attending_assessment_centre	HGS	All	41873	0.00194376	0.0025423	0.00313125
Date of attending assessment centre	Date_of_attending_assessment_centre	HGS	Female	22640	0.00151179	0.00218969	0.00308356
Date of attending assessment centre	Date_of_attending_assessment_centre	HGS	Male	19233	0.00182916	0.00275414	0.00384716
Date of attending assessment centre	Date_of_attending_assessment_centre	HGS	EUR	39760	0.00206482	0.00268718	0.00332247
Mean platelet (thrombocyte) volume	Mean_platelet__thrombocyte__volume	HGS	All	41873	0.0181697	0.0196346	0.0215233
Mean platelet (thrombocyte) volume	Mean_platelet__thrombocyte__volume	HGS	Female	22640	0.0212042	0.0233606	0.0257871
Mean platelet (thrombocyte) volume	Mean_platelet__thrombocyte__volume	HGS	Male	19233	0.0152953	0.0171428	0.0198992
Mean platelet (thrombocyte) volume	Mean_platelet__thrombocyte__volume	HGS	CSA	784	0.00108044	0.00548738	0.0133552
Mean platelet (thrombocyte) volume	Mean_platelet__thrombocyte__volume	HGS	EUR	39760	0.0214947	0.0232011	0.025013
Number of draws	Number_of_draws	HGS	All	41873	0.000635837	0.000924477	0.00133188
Number of draws	Number_of_draws	HGS	Female	22640	2.33789e-05	0.000203677	0.000463723
Number of draws	Number_of_draws	HGS	Male	19233	0.000374245	0.000728673	0.00120762
Number of draws	Number_of_draws	HGS	EUR	39760	0.000121116	0.00026649	0.000492439
Particulate matter air pollution (pm10); 2007	Particulate_matter_air_pollution__pm10___2007	HGS	All	41873	0.000203965	0.000421586	0.000636417
Particulate matter air pollution (pm10); 2007	Particulate_matter_air_pollution__pm10___2007	HGS	Female	22640	0.000441955	0.000777414	0.00128971
Particulate matter air pollution (pm10); 2007	Particulate_matter_air_pollution__pm10___2007	HGS	Male	19233	0.000317724	0.00070747	0.00123531
Particulate matter air pollution (pm10); 2007	Particulate_matter_air_pollution__pm10___2007	HGS	EUR	39760	0.000610976	0.000998093	0.00146169
Platelet crit	Platelet_crit	HGS	All	41873	0.0690959	0.072105	0.0752481
Platelet crit	Platelet_crit	HGS	Female	22640	0.0649681	0.0695723	0.0735319
Platelet crit	Platelet_crit	HGS	Male	19233	0.080286	0.0845923	0.089444
Platelet crit	Platelet_crit	HGS	AFR	818	0.0311457	0.0494577	0.0677393
Platelet crit	Platelet_crit	HGS	CSA	784	0.106777	0.128582	0.159644
Platelet crit	Platelet_crit	HGS	EUR	39760	0.0706147	0.073704	0.0775478
Red blood cell (erythrocyte) count	Red_blood_cell__erythrocyte__count	HGS	All	41873	6.58255e-06	7.53922e-05	0.00024918
Red blood cell (erythrocyte) count	Red_blood_cell__erythrocyte__count	HGS	EUR	39760	2.13209e-08	3.54277e-06	5.22537e-05
Spread type	Spread_type	HGS	All	41873	0.000293584	0.000512028	0.000808031
Spread type	Spread_type	HGS	Male	19233	0.00078506	0.00127569	0.00172171
Spread type	Spread_type	HGS	EUR	39760	0.000828371	0.00112002	0.00156835
Time blood draw	Time_blood_draw	HGS	All	41873	0.0105494	0.0118456	0.0131277
Time blood draw	Time_blood_draw	HGS	Female	22640	0.00598676	0.0071552	0.00857413
Time blood draw	Time_blood_draw	HGS	Male	19233	0.00609009	0.00763832	0.00953266
Time blood draw	Time_blood_draw	HGS	AFR	818	0.0337523	0.0507032	0.0679086
Time blood draw	Time_blood_draw	HGS	EUR	39760	0.00907571	0.0101603	0.0115832
White blood cell (leukocyte) count	White_blood_cell__leukocyte__count	HGS	All	41873	5.07391e-05	0.000160656	0.000356173
Age	age	HGS	Male	19233	4.2112e-05	0.000240341	0.000523325
Centre	centre	HGS	All	41873	0.0148689	0.0162341	0.017607
Centre	centre	HGS	Female	22640	0.0150341	0.0164394	0.0184267
Centre	centre	HGS	Male	19233	0.0133448	0.0152394	0.0170282
Centre	centre	HGS	EUR	39760	0.0142435	0.0156818	0.0170278
HDL cholesterol	hdl_chol_cleaned	HGS	All	41873	8.79476e-08	1.36823e-05	0.000100066
HDL cholesterol	hdl_chol_cleaned	HGS	EUR	39760	0.000216615	0.000417514	0.000701552
C-reactive protein	log_crp_cleaned	HGS	AFR	818	2.79228e-06	0.000257232	0.00238448
Triglycerides	log_total_tg_cleaned	HGS	All	41873	0.0207092	0.0224888	0.0244941
Triglycerides	log_total_tg_cleaned	HGS	Female	22640	0.0252558	0.0282157	0.0305286
Triglycerides	log_total_tg_cleaned	HGS	Male	19233	0.0335705	0.0365266	0.0397228
Triglycerides	log_total_tg_cleaned	HGS	CSA	784	0.028775	0.043292	0.0651404
Triglycerides	log_total_tg_cleaned	HGS	EUR	39760	0.0180151	0.0196344	0.0215365
Sex	sex	HGS	All	41873	0.00373207	0.00445654	0.00526985
Sex	sex	HGS	EUR	39760	0.00207206	0.00255512	0.00321918
Total protein	total_prot_cleaned	HGS	All	41873	0.00639268	0.00727269	0.00821307
Total protein	total_prot_cleaned	HGS	Female	22640	0.00846548	0.00988592	0.0114765
Total protein	total_prot_cleaned	HGS	Male	19233	0.00370731	0.00490918	0.00607101
Total protein	total_prot_cleaned	HGS	EUR	39760	0.00530896	0.00616122	0.00717471
trans-pQTL score	trans.score	HGS	All	41873	0.00165021	0.00212786	0.00263047
trans-pQTL score	trans.score	HGS	Female	22640	0.00376582	0.00483232	0.00593602
trans-pQTL score	trans.score	HGS	Male	19233	0.00024065	0.000564206	0.00100409
trans-pQTL score	trans.score	HGS	EUR	39760	0.00516311	0.00588337	0.00676682
Date of attending assessment centre	Date_of_attending_assessment_centre	HHEX	All	41791	0.00202532	0.00255563	0.00327543
Date of attending assessment centre	Date_of_attending_assessment_centre	HHEX	Female	22606	0.000946056	0.00156655	0.00225529
Date of attending assessment centre	Date_of_attending_assessment_centre	HHEX	Male	19185	0.000960855	0.00161066	0.00242362
Date of attending assessment centre	Date_of_attending_assessment_centre	HHEX	EUR	39674	0.00167447	0.00211593	0.00276023
Eosinophill percentage	Eosinophill_percentage	HHEX	Female	22606	4.66457e-08	7.3126e-06	0.000104953
High light scatter reticulocyte count	High_light_scatter_reticulocyte_count	HHEX	Male	19185	0.000674717	0.00117229	0.00174337
Mean platelet (thrombocyte) volume	Mean_platelet__thrombocyte__volume	HHEX	All	41791	0.0208003	0.0224035	0.0242969
Mean platelet (thrombocyte) volume	Mean_platelet__thrombocyte__volume	HHEX	Female	22606	0.0205569	0.022979	0.0249741
Mean platelet (thrombocyte) volume	Mean_platelet__thrombocyte__volume	HHEX	Male	19185	0.0218272	0.0248199	0.0278606
Mean platelet (thrombocyte) volume	Mean_platelet__thrombocyte__volume	HHEX	CSA	785	0.0348919	0.0543647	0.0743077
Mean platelet (thrombocyte) volume	Mean_platelet__thrombocyte__volume	HHEX	EUR	39674	0.0231685	0.0247129	0.0266627
Monocyte count	Monocyte_count	HHEX	All	41791	0.000337431	0.000629332	0.00102353
Monocyte count	Monocyte_count	HHEX	Female	22606	0.000727986	0.00126398	0.001905
Monocyte count	Monocyte_count	HHEX	EUR	39674	0.00122362	0.00162077	0.00207739
Acetaminophen	N02BE01	HHEX	All	41791	0.000773428	0.00114645	0.00147887
Acetaminophen	N02BE01	HHEX	EUR	39674	0.000323576	0.000527991	0.000850704
Particulate matter air pollution (pm10); 2007	Particulate_matter_air_pollution__pm10___2007	HHEX	All	41791	0.000595745	0.000972048	0.00138398
Particulate matter air pollution (pm10); 2007	Particulate_matter_air_pollution__pm10___2007	HHEX	Female	22606	0.000111655	0.000286077	0.000682428
Particulate matter air pollution (pm10); 2007	Particulate_matter_air_pollution__pm10___2007	HHEX	EUR	39674	0.000449955	0.000760854	0.00113749
Platelet crit	Platelet_crit	HHEX	All	41791	0.0569063	0.0595462	0.0627385
Platelet crit	Platelet_crit	HHEX	Female	22606	0.0629071	0.0662219	0.0701914
Platelet crit	Platelet_crit	HHEX	Male	19185	0.0711452	0.0755893	0.0804872
Platelet crit	Platelet_crit	HHEX	AFR	818	0.0128358	0.0265025	0.0393691
Platelet crit	Platelet_crit	HHEX	CSA	785	0.0803706	0.1031	0.133393
Platelet crit	Platelet_crit	HHEX	EUR	39674	0.0721711	0.0751909	0.0786199
Pulse rate, automated reading	Pulse_rate	HHEX	All	41791	0.000996395	0.00142559	0.00189953
Pulse rate, automated reading	Pulse_rate	HHEX	Female	22606	0.00061289	0.00106364	0.00172143
Pulse rate, automated reading	Pulse_rate	HHEX	Male	19185	0.000973268	0.00172911	0.00257576
Pulse rate, automated reading	Pulse_rate	HHEX	AFR	818	0.00293031	0.00895572	0.0184072
Pulse rate, automated reading	Pulse_rate	HHEX	EUR	39674	0.00162438	0.00212	0.00266146
Time blood draw	Time_blood_draw	HHEX	All	41791	0.00509532	0.00600864	0.00694111
Time blood draw	Time_blood_draw	HHEX	Female	22606	0.00644493	0.00772005	0.00899155
Time blood draw	Time_blood_draw	HHEX	Male	19185	0.00591323	0.00712591	0.00870859
Time blood draw	Time_blood_draw	HHEX	EUR	39674	0.0048327	0.00576388	0.00673883
White blood cell (leukocyte) count	White_blood_cell__leukocyte__count	HHEX	All	41791	5.36745e-07	2.91168e-05	0.000115788
Lymphoid leukemia, chronic	bin_204.12	HHEX	Male	19185	0.000688274	0.00159116	0.00204828
Lymphoid leukemia, chronic	bin_204.12	HHEX	EUR	39674	0.000422197	0.00121734	0.00174462
Centre	centre	HHEX	All	41791	0.0176945	0.0191307	0.0208601
Centre	centre	HHEX	Female	22606	0.0181178	0.0200065	0.0219302
Centre	centre	HHEX	Male	19185	0.0192392	0.0216486	0.0243542
Centre	centre	HHEX	EUR	39674	0.015071	0.0162044	0.0176853
HDL cholesterol	hdl_chol_cleaned	HHEX	EUR	39674	0.000289168	0.000534036	0.000930653
LDL direct	ldl_chol_cleaned	HHEX	All	41791	0.000236449	0.000429703	0.00072854
LDL direct	ldl_chol_cleaned	HHEX	Female	22606	0.00018049	0.000402553	0.000756411
LDL direct	ldl_chol_cleaned	HHEX	AFR	818	0.00120074	0.00560482	0.012604
LDL direct	ldl_chol_cleaned	HHEX	EUR	39674	0.000437221	0.000797816	0.00118127
C-reactive protein	log_crp_cleaned	HHEX	All	41791	0.000624208	0.000927874	0.00134372
C-reactive protein	log_crp_cleaned	HHEX	Female	22606	0.00175208	0.00238647	0.00326941
C-reactive protein	log_crp_cleaned	HHEX	Male	19185	0.00110479	0.001754	0.00254838
C-reactive protein	log_crp_cleaned	HHEX	EUR	39674	0.00128949	0.00171278	0.00227312
Cystatin C	log_cysc_cleaned	HHEX	All	41791	0.00342626	0.0040681	0.00475871
Cystatin C	log_cysc_cleaned	HHEX	Female	22606	0.00388427	0.00491345	0.00590135
Cystatin C	log_cysc_cleaned	HHEX	Male	19185	0.000575314	0.00111085	0.00181355
Cystatin C	log_cysc_cleaned	HHEX	EUR	39674	0.00383391	0.00451286	0.00530974
Gamma glutamyltransferase	log_ggt_cleaned	HHEX	All	41791	0.000598134	0.000929142	0.00130729
Gamma glutamyltransferase	log_ggt_cleaned	HHEX	Female	22606	0.000824322	0.00137868	0.00200989
Gamma glutamyltransferase	log_ggt_cleaned	HHEX	Male	19185	4.76863e-08	9.81905e-06	0.000130099
Gamma glutamyltransferase	log_ggt_cleaned	HHEX	EUR	39674	0.000860786	0.00130448	0.00173147
Lipoprotein A	log_lipo_a_cleaned	HHEX	All	41791	0.000358113	0.00061616	0.000927603
Total bilirubin	log_tbil_cleaned	HHEX	All	41791	0.00258505	0.00322678	0.00393176
Total bilirubin	log_tbil_cleaned	HHEX	Female	22606	0.0017329	0.00261303	0.00355099
Total bilirubin	log_tbil_cleaned	HHEX	Male	19185	0.00190067	0.00274063	0.00397052
Total bilirubin	log_tbil_cleaned	HHEX	EUR	39674	0.00221628	0.00272199	0.00340785
Triglycerides	log_total_tg_cleaned	HHEX	All	41791	0.0897569	0.0929686	0.0966594
Triglycerides	log_total_tg_cleaned	HHEX	Female	22606	0.081235	0.0855403	0.0894189
Triglycerides	log_total_tg_cleaned	HHEX	Male	19185	0.105138	0.109725	0.115006
Triglycerides	log_total_tg_cleaned	HHEX	AFR	818	0.131418	0.155463	0.188347
Triglycerides	log_total_tg_cleaned	HHEX	CSA	785	0.184312	0.223308	0.255431
Triglycerides	log_total_tg_cleaned	HHEX	EUR	39674	0.0668729	0.0698182	0.0728171
Month	month	HHEX	All	41791	7.85208e-05	0.000209415	0.000425208
Month	month	HHEX	EUR	39674	0.000169805	0.000364178	0.000581461
Sex	sex	HHEX	All	41791	0.00267719	0.00333273	0.00391357
Sex	sex	HHEX	EUR	39674	0.00184221	0.00241304	0.00301563
SHBG	shbg_cleaned	HHEX	All	41791	1.64051e-05	0.000101025	0.000286383
SHBG	shbg_cleaned	HHEX	EUR	39674	2.71408e-05	0.000140954	0.000333837
Total protein	total_prot_cleaned	HHEX	All	41791	0.00899631	0.0102673	0.0116417
Total protein	total_prot_cleaned	HHEX	Female	22606	0.00818196	0.00951302	0.0109494
Total protein	total_prot_cleaned	HHEX	Male	19185	0.0141047	0.016386	0.0185822
Total protein	total_prot_cleaned	HHEX	AFR	818	0.000379745	0.00320095	0.00782047
Total protein	total_prot_cleaned	HHEX	CSA	785	0.0594403	0.0827195	0.102487
Total protein	total_prot_cleaned	HHEX	EUR	39674	0.015474	0.0170329	0.0185961
trans-pQTL score	trans.score	HHEX	All	41791	0.00686446	0.00790807	0.00895775
trans-pQTL score	trans.score	HHEX	Female	22606	0.00431677	0.00538118	0.00645378
trans-pQTL score	trans.score	HHEX	Male	19185	0.00943634	0.0110774	0.0127532
trans-pQTL score	trans.score	HHEX	EUR	39674	0.00731729	0.00845827	0.00955322
Urate	urate_cleaned	HHEX	All	41791	3.25064e-07	3.34483e-05	0.000132486
Urate	urate_cleaned	HHEX	EUR	39674	1.30108e-07	1.55529e-05	0.000106883
Waist-to-Hip ratio	whr	SDHB	All	41706	0.000712736	0.00114854	0.00158675
Waist-to-Hip ratio	whr	GSN	Male	19139	0.000696009	0.00114644	0.00188131
Waist-to-Hip ratio	whr	FNTA	EUR	39570	0.000799924	0.00114551	0.00165872
Waist-to-Hip ratio	whr	IFI30	Female	21983	0.000634431	0.00114455	0.00179072
Diclofenac	D11AX18	HIF1A	AFR	803	0.00146446	0.00409509	0.0077883
HDL cholesterol	hdl_chol_cleaned	HIF1A	All	40588	2.23093e-08	3.93368e-06	4.519e-05
HDL cholesterol	hdl_chol_cleaned	HIF1A	Female	21971	0.000477031	0.000883811	0.00137665
Alkaline phosphatase	log_alp_cleaned	HIF1A	All	40588	0.000494159	0.000789714	0.00116872
Alkaline phosphatase	log_alp_cleaned	HIF1A	EUR	38534	6.95597e-05	0.000190877	0.000393101
C-reactive protein	log_crp_cleaned	HIF1A	All	40588	0.00017531	0.000374681	0.00066081
C-reactive protein	log_crp_cleaned	HIF1A	Female	21971	0.00110926	0.00185464	0.00251038
C-reactive protein	log_crp_cleaned	HIF1A	EUR	38534	0.000917985	0.0013845	0.00182284
Cystatin C	log_cysc_cleaned	HIF1A	All	40588	0.00124025	0.00170718	0.0021952
Cystatin C	log_cysc_cleaned	HIF1A	Female	21971	0.000801687	0.00128208	0.00179247
Cystatin C	log_cysc_cleaned	HIF1A	Male	18617	0.00181187	0.00244722	0.00329932
Cystatin C	log_cysc_cleaned	HIF1A	EUR	38534	0.00210745	0.00267143	0.00325731
Lipoprotein A	log_lipo_a_cleaned	HIF1A	Male	18617	5.59626e-05	0.000248775	0.000633499
Total protein	total_prot_cleaned	HIF1A	All	40588	0.000244053	0.000445614	0.000758879
Total protein	total_prot_cleaned	HIF1A	EUR	38534	0.000358481	0.000578254	0.000810727
Date of attending assessment centre	Date_of_attending_assessment_centre	HIP1	Female	21931	0.000198995	0.000450964	0.000850055
Platelet crit	Platelet_crit	HIP1	All	40497	0.000216897	0.000425681	0.000717117
Alkaline phosphatase	log_alp_cleaned	HIP1	Female	21931	0.000244371	0.000510405	0.000893443
Cystatin C	log_cysc_cleaned	HIP1	All	40497	0.00219995	0.00280233	0.00346994
Cystatin C	log_cysc_cleaned	HIP1	Female	21931	0.000208026	0.000518391	0.000925532
Cystatin C	log_cysc_cleaned	HIP1	Male	18566	0.0018367	0.00263806	0.00360103
Cystatin C	log_cysc_cleaned	HIP1	EUR	38440	0.00154247	0.00207758	0.00269492
Total protein	total_prot_cleaned	HIP1	All	40497	0.00126367	0.00176507	0.00232405
Total protein	total_prot_cleaned	HIP1	Female	21931	0.000408108	0.000821277	0.00135975
Total protein	total_prot_cleaned	HIP1	Male	18566	0.00222432	0.00318403	0.00415651
Total protein	total_prot_cleaned	HIP1	EUR	38440	0.00169251	0.00221653	0.00277043
Ankle spacing width	Ankle_spacing_width	HIP1R	EUR	39595	2.31057e-05	0.000109955	0.000258038
Date of attending assessment centre	Date_of_attending_assessment_centre	HIP1R	All	41711	1.33258e-05	6.8883e-05	0.000192555
Date of attending assessment centre	Date_of_attending_assessment_centre	HIP1R	Male	19146	0.000405163	0.000826284	0.0013786
Eosinophill percentage	Eosinophill_percentage	HIP1R	All	41711	0.00286405	0.00349326	0.00416694
Eosinophill percentage	Eosinophill_percentage	HIP1R	Female	22565	0.00203373	0.00280258	0.00371825
Eosinophill percentage	Eosinophill_percentage	HIP1R	Male	19146	0.00252129	0.00341093	0.00450772
Eosinophill percentage	Eosinophill_percentage	HIP1R	EUR	39595	0.00238191	0.00296327	0.00363211
Forced expiratory volume in 1-second (FEV1)	Forced_expiratory_volume_in_1_second__FEV1_	HIP1R	Male	19146	0.000120389	0.000335464	0.000681681
Lymphocyte count	Lymphocyte_count	HIP1R	All	41711	0.00286816	0.0036519	0.00420907
Lymphocyte count	Lymphocyte_count	HIP1R	Female	22565	0.00121205	0.00187319	0.00264542
Lymphocyte count	Lymphocyte_count	HIP1R	Male	19146	0.00236024	0.00324625	0.00412545
Lymphocyte count	Lymphocyte_count	HIP1R	CSA	784	0.00974657	0.0181318	0.0390679
Lymphocyte count	Lymphocyte_count	HIP1R	EUR	39595	0.00182178	0.00234703	0.00284318
Mean platelet (thrombocyte) volume	Mean_platelet__thrombocyte__volume	HIP1R	Female	22565	0.00121722	0.00176824	0.0025185
Mean platelet (thrombocyte) volume	Mean_platelet__thrombocyte__volume	HIP1R	EUR	39595	0.000649137	0.00104079	0.00142808
Monocyte count	Monocyte_count	HIP1R	All	41711	0.000266526	0.000473523	0.000771946
Monocyte count	Monocyte_count	HIP1R	EUR	39595	0.000168168	0.000361168	0.000618904
Number of draws	Number_of_draws	HIP1R	All	41711	6.53591e-05	0.000160925	0.00035326
Number of draws	Number_of_draws	HIP1R	Female	22565	5.99461e-05	0.000201862	0.000470443
Overall health rating	Overall_health_rating	HIP1R	All	41711	0.000888215	0.00129087	0.00172709
Platelet crit	Platelet_crit	HIP1R	Female	22565	0.000379388	0.000725247	0.00121924
Pulse rate, automated reading	Pulse_rate	HIP1R	All	41711	0.00115509	0.00151857	0.00198569
Pulse rate, automated reading	Pulse_rate	HIP1R	Female	22565	0.00115576	0.00170146	0.0025493
Pulse rate, automated reading	Pulse_rate	HIP1R	Male	19146	0.00278185	0.00376637	0.0049465
Pulse rate, automated reading	Pulse_rate	HIP1R	EUR	39595	0.00166236	0.00211592	0.00271903
Red blood cell (erythrocyte) distribution width	Red_blood_cell__erythrocyte__distribution_width	HIP1R	Male	19146	0.0017117	0.00244682	0.00357596
Systolic blood pressure, automated reading	Systolic_blood_pressure	HIP1R	All	41711	0.00261629	0.00336534	0.00392384
Systolic blood pressure, automated reading	Systolic_blood_pressure	HIP1R	Female	22565	0.000236338	0.000498982	0.000894046
Systolic blood pressure, automated reading	Systolic_blood_pressure	HIP1R	EUR	39595	0.000726773	0.0010237	0.0013925
Time blood draw	Time_blood_draw	HIP1R	All	41711	0.000160169	0.000337684	0.000549351
White blood cell (leukocyte) count	White_blood_cell__leukocyte__count	HIP1R	All	41711	0.00167184	0.00222899	0.00278858
White blood cell (leukocyte) count	White_blood_cell__leukocyte__count	HIP1R	Female	22565	0.00300481	0.0039815	0.00510415
White blood cell (leukocyte) count	White_blood_cell__leukocyte__count	HIP1R	Male	19146	0.00298534	0.00394955	0.00504065
White blood cell (leukocyte) count	White_blood_cell__leukocyte__count	HIP1R	AFR	818	0.0415096	0.0592794	0.0819593
White blood cell (leukocyte) count	White_blood_cell__leukocyte__count	HIP1R	EUR	39595	0.0030838	0.00375307	0.00456661
Age	age	HIP1R	Female	22565	0.000387729	0.000788914	0.00130908
Age	age	HIP1R	EUR	39595	1.18729e-08	4.86872e-06	5.64959e-05
Albumin	albumin_cleaned	HIP1R	All	41711	0.00153579	0.00200358	0.00261549
Albumin	albumin_cleaned	HIP1R	Female	22565	0.00135753	0.00202319	0.00278977
Albumin	albumin_cleaned	HIP1R	Male	19146	0.00562793	0.00739534	0.00865606
Albumin	albumin_cleaned	HIP1R	EUR	39595	0.00249963	0.00305702	0.00382736
Alcohol consumption	alcohol	HIP1R	All	41711	0.00192231	0.00236083	0.00301581
Alcohol consumption	alcohol	HIP1R	Female	22565	0.00453218	0.00548418	0.00655645
Alcohol consumption	alcohol	HIP1R	EUR	39595	0.00277991	0.0032714	0.00400437
Renal failure NOS	bin_585.2	HIP1R	EUR	39595	0.000479108	0.000909305	0.0013027
Chronic renal failure [CKD]	bin_585.3	HIP1R	All	41711	0.00204452	0.00279207	0.00326045
Chronic renal failure [CKD]	bin_585.3	HIP1R	EUR	39595	0.000232117	0.000497443	0.000825924
Centre	centre	HIP1R	All	41711	0.00785638	0.0092039	0.0104939
Centre	centre	HIP1R	Female	22565	0.0078044	0.00953544	0.0110495
Centre	centre	HIP1R	Male	19146	0.00946536	0.0111995	0.0129983
Centre	centre	HIP1R	EUR	39595	0.00971919	0.0110058	0.0122729
cis-pQTL score	cis.score	HIP1R	All	41711	0.00479095	0.00559958	0.0064178
cis-pQTL score	cis.score	HIP1R	Female	22565	0.00406956	0.00503582	0.00635561
cis-pQTL score	cis.score	HIP1R	Male	19146	0.0013737	0.00203157	0.00276578
cis-pQTL score	cis.score	HIP1R	EUR	39595	0.00320287	0.00401919	0.00467966
Glycated haemoglobin (HbA1c)	hba1c_cleaned	HIP1R	All	41711	0.00215021	0.00270773	0.00336224
Glycated haemoglobin (HbA1c)	hba1c_cleaned	HIP1R	Female	22565	0.00157547	0.00209585	0.00286084
Glycated haemoglobin (HbA1c)	hba1c_cleaned	HIP1R	Male	19146	0.00223949	0.00305145	0.00409344
Glycated haemoglobin (HbA1c)	hba1c_cleaned	HIP1R	CSA	784	2.07741e-06	0.000233795	0.00388649
Glycated haemoglobin (HbA1c)	hba1c_cleaned	HIP1R	EUR	39595	0.00366224	0.00436237	0.00513893
HDL cholesterol	hdl_chol_cleaned	HIP1R	All	41711	2.26298e-08	7.1189e-06	6.29713e-05
HDL cholesterol	hdl_chol_cleaned	HIP1R	AFR	818	1.15361e-05	0.00148758	0.00571496
HDL cholesterol	hdl_chol_cleaned	HIP1R	EUR	39595	6.5386e-07	5.63344e-05	0.0001896
IGF-1	igf1_cleaned	HIP1R	All	41711	0.00021854	0.000398727	0.000686548
Alkaline phosphatase	log_alp_cleaned	HIP1R	All	41711	0.00405153	0.00476127	0.0056138
Alkaline phosphatase	log_alp_cleaned	HIP1R	Female	22565	0.00170119	0.00231388	0.0030448
Alkaline phosphatase	log_alp_cleaned	HIP1R	Male	19146	0.00339378	0.00435558	0.0055015
Alkaline phosphatase	log_alp_cleaned	HIP1R	EUR	39595	0.000820174	0.00114476	0.00147179
Alanine aminotransferase	log_alt_cleaned	HIP1R	All	41711	0.00353791	0.00416619	0.00494271
Alanine aminotransferase	log_alt_cleaned	HIP1R	Female	22565	0.00212029	0.00307981	0.00414978
Alanine aminotransferase	log_alt_cleaned	HIP1R	Male	19146	0.00927509	0.0110719	0.01262
Alanine aminotransferase	log_alt_cleaned	HIP1R	AFR	818	0.00451152	0.0100527	0.02292
Alanine aminotransferase	log_alt_cleaned	HIP1R	EUR	39595	0.000576063	0.000867091	0.00124065
Aspartate aminotransferase	log_ast_cleaned	HIP1R	All	41711	0.00939167	0.0105743	0.0122451
Aspartate aminotransferase	log_ast_cleaned	HIP1R	Female	22565	0.010572	0.0121554	0.0146339
Aspartate aminotransferase	log_ast_cleaned	HIP1R	Male	19146	0.00959882	0.0110851	0.0126139
Aspartate aminotransferase	log_ast_cleaned	HIP1R	CSA	784	0.0295008	0.0457201	0.0670873
Aspartate aminotransferase	log_ast_cleaned	HIP1R	EUR	39595	0.0170944	0.0186394	0.0203346
C-reactive protein	log_crp_cleaned	HIP1R	All	41711	6.94067e-08	6.9084e-06	5.2112e-05
C-reactive protein	log_crp_cleaned	HIP1R	Female	22565	0.000683616	0.00116456	0.00171122
C-reactive protein	log_crp_cleaned	HIP1R	Male	19146	0.000938769	0.00159644	0.00228613
C-reactive protein	log_crp_cleaned	HIP1R	EUR	39595	0.000228115	0.000456171	0.000731223
Cystatin C	log_cysc_cleaned	HIP1R	All	41711	0.0570934	0.0604498	0.0635289
Cystatin C	log_cysc_cleaned	HIP1R	Female	22565	0.0423466	0.0459387	0.0492406
Cystatin C	log_cysc_cleaned	HIP1R	Male	19146	0.0456918	0.0491605	0.0527054
Cystatin C	log_cysc_cleaned	HIP1R	AFR	818	0.0497952	0.0661495	0.0872024
Cystatin C	log_cysc_cleaned	HIP1R	CSA	784	0.062145	0.0788975	0.104204
Cystatin C	log_cysc_cleaned	HIP1R	EUR	39595	0.0494794	0.0517843	0.0551159
Gamma glutamyltransferase	log_ggt_cleaned	HIP1R	EUR	39595	1.86069e-06	5.10877e-05	0.000168065
Triglycerides	log_total_tg_cleaned	HIP1R	All	41711	0.000723607	0.00106977	0.00152085
Triglycerides	log_total_tg_cleaned	HIP1R	Female	22565	0.00124337	0.00180044	0.002522
Triglycerides	log_total_tg_cleaned	HIP1R	Male	19146	0.000842084	0.0014083	0.0021043
Triglycerides	log_total_tg_cleaned	HIP1R	CSA	784	0.00449864	0.0118183	0.0246398
Triglycerides	log_total_tg_cleaned	HIP1R	EUR	39595	0.00105002	0.00148033	0.00203954
Ancestry	pop	HIP1R	Female	22565	0.000131892	0.000337476	0.000656385
Sample age	sample_age	HIP1R	EUR	39595	1.12397e-06	3.98594e-05	0.000158192
Waist-to-Hip ratio	whr	HSPB6	EUR	41035	0.000769548	0.00114097	0.00157273
Waist-to-Hip ratio	whr	CDHR5	Female	23074	0.000621487	0.00113858	0.00181322
Waist-to-Hip ratio	whr	GFRA3	All	42371	0.00078935	0.00113375	0.00148245
Bread type	Bread_type	HJV	All	41811	0.00126757	0.0017344	0.00222637
Bread type	Bread_type	HJV	EUR	39694	0.000736001	0.0011728	0.00157948
Diastolic blood pressure, automated reading	Diastolic_blood_pressure	HJV	All	41811	0.000259259	0.000453548	0.000795943
Diastolic blood pressure, automated reading	Diastolic_blood_pressure	HJV	Female	22626	0.00134641	0.00196741	0.00275444
Diastolic blood pressure, automated reading	Diastolic_blood_pressure	HJV	Male	19185	0.00266342	0.0036961	0.00474868
Diastolic blood pressure, automated reading	Diastolic_blood_pressure	HJV	EUR	39694	0.00351471	0.00420222	0.00493289
Fasting time	Fasting_time	HJV	All	41811	0.00442046	0.00508286	0.00586023
Fasting time	Fasting_time	HJV	Female	22626	0.00221423	0.0029761	0.00389498
Fasting time	Fasting_time	HJV	Male	19185	0.00297311	0.00393694	0.00515871
Fasting time	Fasting_time	HJV	EUR	39694	0.00184035	0.00241064	0.00303891
Norethisterone |Ethinyl Estradiol	G03AA05	HJV	All	41811	0.00127495	0.0020107	0.00284788
Norethisterone |Ethinyl Estradiol	G03AA05	HJV	Female	22626	0.00168185	0.00268278	0.00300845
Levonorgestrel |Ethinyl Estradiol	G03AA07	HJV	All	41811	0.00541483	0.00672104	0.00756428
Levonorgestrel |Ethinyl Estradiol	G03AA07	HJV	Female	22626	0.00709843	0.00900302	0.0101074
Levonorgestrel |Ethinyl Estradiol	G03AA07	HJV	EUR	39694	0.00464151	0.00574437	0.00636476
Conjugated Estrogens	G03CA57	HJV	All	41811	0.00458798	0.00539297	0.00621564
Conjugated Estrogens	G03CA57	HJV	Female	22626	0.00800392	0.00973261	0.0111474
Conjugated Estrogens	G03CA57	HJV	EUR	39694	0.00438162	0.00567721	0.00672495
Tibolone	G03CX01	HJV	Female	22626	0.00115387	0.00200939	0.00254843
Norethisterone |Estradiol	G03FA01	HJV	All	41811	0.00199526	0.0026266	0.00326356
Norethisterone |Estradiol	G03FA01	HJV	Female	22626	0.00756001	0.00903569	0.0106821
Norethisterone |Estradiol	G03FA01	HJV	EUR	39694	0.00160544	0.00216456	0.0028022
Conjugated Estrogens |Norgestrel	G03FA10	HJV	All	41811	0.00201228	0.00319566	0.00369091
Conjugated Estrogens |Norgestrel	G03FA10	HJV	Female	22626	0.00150849	0.00260556	0.00317076
Conjugated Estrogens |Norgestrel	G03FA10	HJV	EUR	39694	0.000756698	0.00127085	0.00170475
Conjugated Estrogens |Medroxyprogesterone Acetate|Medroxyprogesterone Acetate |Estradiol	G03FA12	HJV	All	41811	0.000925835	0.00156091	0.00201246
Conjugated Estrogens |Medroxyprogesterone Acetate|Medroxyprogesterone Acetate |Estradiol	G03FA12	HJV	Female	22626	0.000797477	0.00135811	0.00218669
Haemoglobin concentration	Haemoglobin_concentration	HJV	Female	22626	0.00180935	0.00242781	0.00313369
Haemoglobin concentration	Haemoglobin_concentration	HJV	EUR	39694	0.00137574	0.00186583	0.00246198
High light scatter reticulocyte count	High_light_scatter_reticulocyte_count	HJV	All	41811	0.00362843	0.00451407	0.00536043
High light scatter reticulocyte count	High_light_scatter_reticulocyte_count	HJV	Female	22626	0.00325281	0.00424202	0.0053394
High light scatter reticulocyte count	High_light_scatter_reticulocyte_count	HJV	Male	19185	0.000674852	0.00117195	0.00179552
High light scatter reticulocyte count	High_light_scatter_reticulocyte_count	HJV	EUR	39694	0.00331402	0.00400813	0.00468748
Immature reticulocyte fraction	Immature_reticulocyte_fraction	HJV	Male	19185	1.2436e-06	9.52269e-05	0.000304334
Immature reticulocyte fraction	Immature_reticulocyte_fraction	HJV	AFR	822	0.000412719	0.00371164	0.0100171
Mean platelet (thrombocyte) volume	Mean_platelet__thrombocyte__volume	HJV	All	41811	0.00265435	0.00318594	0.00386347
Mean platelet (thrombocyte) volume	Mean_platelet__thrombocyte__volume	HJV	Male	19185	0.00244298	0.00323164	0.00424258
Mean platelet (thrombocyte) volume	Mean_platelet__thrombocyte__volume	HJV	EUR	39694	0.00173866	0.00223077	0.00291701
Phenytoin	N03AB02	HJV	All	41811	0.000829919	0.0012416	0.00150949
Phenytoin	N03AB02	HJV	Male	19185	0.00057949	0.00137619	0.00173704
Carbamazepine	N03AF01	HJV	All	41811	0.0011739	0.00158306	0.00214105
Carbamazepine	N03AF01	HJV	Female	22626	0.00130976	0.00188415	0.00240504
Carbamazepine	N03AF01	HJV	Male	19185	0.00377018	0.00508699	0.0064066
Carbamazepine	N03AF01	HJV	EUR	39694	0.00200604	0.00261033	0.00325232
Overall health rating	Overall_health_rating	HJV	Male	19185	0.00155342	0.00233483	0.00303757
Platelet crit	Platelet_crit	HJV	All	41811	0.00319526	0.00389322	0.00456703
Platelet crit	Platelet_crit	HJV	Female	22626	0.00422094	0.00516691	0.00619737
Platelet crit	Platelet_crit	HJV	Male	19185	0.00148588	0.00218682	0.00304811
Platelet crit	Platelet_crit	HJV	AFR	822	9.33708e-05	0.00288772	0.00861482
Platelet crit	Platelet_crit	HJV	CSA	783	0.0149776	0.0257967	0.0457759
Platelet crit	Platelet_crit	HJV	EUR	39694	0.00206405	0.00263871	0.00322427
Systolic blood pressure, automated reading	Systolic_blood_pressure	HJV	All	41811	0.000612794	0.000903755	0.00133941
Systolic blood pressure, automated reading	Systolic_blood_pressure	HJV	Female	22626	0.000196476	0.000483415	0.00087053
Weight change compared with 1 year ago	Weight_change_compared_with_1_year_ago	HJV	All	41811	0.000279189	0.000567271	0.000891462
Weight change compared with 1 year ago	Weight_change_compared_with_1_year_ago	HJV	EUR	39694	0.000327266	0.000516236	0.000719543
White blood cell (leukocyte) count	White_blood_cell__leukocyte__count	HJV	All	41811	0.000577076	0.000889965	0.00128322
White blood cell (leukocyte) count	White_blood_cell__leukocyte__count	HJV	Female	22626	0.00129058	0.00190053	0.00267658
White blood cell (leukocyte) count	White_blood_cell__leukocyte__count	HJV	EUR	39694	0.00051361	0.000795801	0.00113577
Age	age	HJV	All	41811	0.00676354	0.00773149	0.00866809
Age	age	HJV	Female	22626	0.00270105	0.00358864	0.00444259
Age	age	HJV	EUR	39694	0.00362445	0.00428126	0.00503914
Shortness of breath	bin_512.7	HJV	CSA	783	0.000104122	0.000610415	0.00112002
Body mass index	bmi	LCP1	All	41871	0.00275412	0.00340145	0.00401578
Body mass index	bmi	HJV	Female	22626	0.0027544	0.00348272	0.00450637
Body mass index	bmi	HJV	Male	19185	0.00138601	0.00207163	0.00291407
Body mass index	bmi	HJV	AFR	822	0.00498955	0.0103476	0.0182501
Body mass index	bmi	HJV	EUR	39694	0.0022328	0.0027831	0.00350304
cis-pQTL score	cis.score	HJV	All	41811	0.0116334	0.0130817	0.0146165
cis-pQTL score	cis.score	HJV	Female	22626	0.0135211	0.0152653	0.0176402
cis-pQTL score	cis.score	HJV	Male	19185	0.0068041	0.00826001	0.0097699
cis-pQTL score	cis.score	HJV	EUR	39694	0.0171941	0.0189438	0.0207771
Glycated haemoglobin (HbA1c)	hba1c_cleaned	HJV	All	41811	0.000420961	0.000663852	0.00101953
Glycated haemoglobin (HbA1c)	hba1c_cleaned	HJV	Male	19185	0.00483923	0.00609992	0.0076417
Glycated haemoglobin (HbA1c)	hba1c_cleaned	HJV	EUR	39694	0.00036663	0.000619947	0.000944374
LDL direct	ldl_chol_cleaned	HJV	Male	19185	0.001799	0.00265969	0.00362193
Alkaline phosphatase	log_alp_cleaned	HJV	All	41811	0.00243629	0.00310634	0.00381718
Alkaline phosphatase	log_alp_cleaned	HJV	Male	19185	0.00683488	0.00832322	0.00990076
Alkaline phosphatase	log_alp_cleaned	HJV	CSA	783	0.00013421	0.00216727	0.00719334
Alkaline phosphatase	log_alp_cleaned	HJV	EUR	39694	0.0019234	0.00239848	0.0029964
Alanine aminotransferase	log_alt_cleaned	HJV	All	41811	4.3124e-07	3.35567e-05	0.000126537
Alanine aminotransferase	log_alt_cleaned	HJV	Female	22626	0.000484115	0.000852784	0.00124812
Alanine aminotransferase	log_alt_cleaned	HJV	Male	19185	1.11558e-07	1.2064e-05	0.000113031
Alanine aminotransferase	log_alt_cleaned	HJV	EUR	39694	0.000359711	0.000621722	0.000920688
Creatinine	log_crea_s_cleaned	HJV	Female	22626	0.000125998	0.000391827	0.000730197
C-reactive protein	log_crp_cleaned	HJV	All	41811	0.00172265	0.00225755	0.00291372
C-reactive protein	log_crp_cleaned	HJV	Female	22626	0.00516954	0.00634963	0.00771094
C-reactive protein	log_crp_cleaned	HJV	Male	19185	1.33934e-08	8.5673e-06	6.98684e-05
C-reactive protein	log_crp_cleaned	HJV	AFR	822	0.00289341	0.00876175	0.0163465
C-reactive protein	log_crp_cleaned	HJV	CSA	783	0.00258575	0.00998233	0.0232865
C-reactive protein	log_crp_cleaned	HJV	EUR	39694	0.00200124	0.00256691	0.00329448
Cystatin C	log_cysc_cleaned	HJV	All	41811	0.01799	0.0194875	0.0211002
Cystatin C	log_cysc_cleaned	HJV	Female	22626	0.00685195	0.00824651	0.00990923
Cystatin C	log_cysc_cleaned	HJV	Male	19185	0.027325	0.0295537	0.0322993
Cystatin C	log_cysc_cleaned	HJV	AFR	822	0.00527664	0.0131308	0.022268
Cystatin C	log_cysc_cleaned	HJV	CSA	783	0.0245559	0.041133	0.0621894
Cystatin C	log_cysc_cleaned	HJV	EUR	39694	0.0111978	0.0122671	0.0136185
Gamma glutamyltransferase	log_ggt_cleaned	HJV	All	41811	0.000387101	0.000635202	0.000962116
Gamma glutamyltransferase	log_ggt_cleaned	HJV	Female	22626	8.25149e-07	5.88743e-05	0.000227542
Gamma glutamyltransferase	log_ggt_cleaned	HJV	Male	19185	0.00256226	0.0034839	0.00465749
Gamma glutamyltransferase	log_ggt_cleaned	HJV	AFR	822	0.00017829	0.0026564	0.00700102
Gamma glutamyltransferase	log_ggt_cleaned	HJV	CSA	783	0.00765084	0.0182259	0.032363
Gamma glutamyltransferase	log_ggt_cleaned	HJV	EUR	39694	0.000121182	0.000276199	0.000474727
Total bilirubin	log_tbil_cleaned	HJV	All	41811	0.00277354	0.00357066	0.0043634
Total bilirubin	log_tbil_cleaned	HJV	Female	22626	0.000353654	0.000724009	0.00117376
Total bilirubin	log_tbil_cleaned	HJV	Male	19185	0.00092499	0.00146384	0.00219612
Total bilirubin	log_tbil_cleaned	HJV	EUR	39694	0.00316057	0.00372607	0.00457957
Triglycerides	log_total_tg_cleaned	HJV	All	41811	0.0173652	0.0186812	0.0203579
Triglycerides	log_total_tg_cleaned	HJV	Female	22626	0.0135732	0.0156019	0.0175682
Triglycerides	log_total_tg_cleaned	HJV	Male	19185	0.0125341	0.0143747	0.0163574
Triglycerides	log_total_tg_cleaned	HJV	AFR	822	0.00679722	0.0145057	0.0264871
Triglycerides	log_total_tg_cleaned	HJV	EUR	39694	0.0222244	0.0239212	0.0260709
SHBG	shbg_cleaned	HJV	All	41811	0.00118823	0.00159565	0.00211996
SHBG	shbg_cleaned	HJV	Male	19185	0.00808386	0.00989253	0.0115808
SHBG	shbg_cleaned	HJV	EUR	39694	0.000636973	0.000980946	0.00134021
Total protein	total_prot_cleaned	HJV	Male	19185	0.00166062	0.0023868	0.0034276
Total protein	total_prot_cleaned	HJV	EUR	39694	0.000788375	0.00113215	0.00152012
trans-pQTL score	trans.score	HJV	All	41811	0.0199803	0.0215555	0.0234344
trans-pQTL score	trans.score	HJV	Female	22626	0.0224154	0.0245732	0.0265992
trans-pQTL score	trans.score	HJV	Male	19185	0.0209469	0.0236408	0.0259046
trans-pQTL score	trans.score	HJV	AFR	822	0.02126	0.0355257	0.0480074
trans-pQTL score	trans.score	HJV	EUR	39694	0.0232338	0.0251678	0.0271397
Urate	urate_cleaned	HJV	Female	22626	1.6935e-07	4.63405e-05	0.000228065
Waist-to-Hip ratio	whr	ICAM4	Female	23097	0.000676555	0.0011332	0.00164379
Waist-to-Hip ratio	whr	NIT2	EUR	39598	0.000722237	0.00112761	0.00145904
Waist-to-Hip ratio	whr	MXRA8	Male	18755	0.000664151	0.00112453	0.00179069
Waist-to-Hip ratio	whr	LRRN1	Male	19335	0.000608842	0.00112246	0.00175865
Alkaline phosphatase	log_alp_cleaned	HK2	All	41953	0.000154615	0.00034023	0.000597884
Alkaline phosphatase	log_alp_cleaned	HK2	EUR	39845	0.000378803	0.000605473	0.000953315
Haemoglobin concentration	Haemoglobin_concentration	HLA_A	All	41811	3.07045e-05	0.000169648	0.000322912
Overall health rating	Overall_health_rating	HLA_A	EUR	39694	0.000472866	0.000735589	0.00108298
Peak expiratory flow (PEF)	Peak_expiratory_flow__PEF_	HLA_A	All	41811	3.56598e-05	0.000150677	0.00035472
Peak expiratory flow (PEF)	Peak_expiratory_flow__PEF_	HLA_A	EUR	39694	3.90691e-05	0.000146099	0.000329955
Pulse rate, automated reading	Pulse_rate	HLA_A	EUR	39694	0.00024275	0.000491502	0.00081274
White blood cell (leukocyte) count	White_blood_cell__leukocyte__count	HLA_A	All	41811	0.00175629	0.00231781	0.00286783
White blood cell (leukocyte) count	White_blood_cell__leukocyte__count	HLA_A	Female	22626	0.00537057	0.00663959	0.00772859
White blood cell (leukocyte) count	White_blood_cell__leukocyte__count	HLA_A	EUR	39694	0.00193081	0.00253281	0.00320919
Age	age	HLA_A	All	41811	0.000174668	0.0003805	0.000625727
Age	age	HLA_A	Female	22626	6.3672e-05	0.000261588	0.0005924
Age	age	HLA_A	EUR	39694	9.827e-09	5.87433e-06	5.4199e-05
Celiac disease	bin_557.1	HLA_A	All	41811	0.000994779	0.00142378	0.00184404
Celiac disease	bin_557.1	HLA_A	Female	22626	0.0029608	0.00407308	0.00484592
Celiac disease	bin_557.1	HLA_A	EUR	39694	0.000126152	0.0003269	0.000551385
Systemic lupus erythematosus	bin_695.42	HLA_A	All	41811	0.00089958	0.00131455	0.00178636
Systemic lupus erythematosus	bin_695.42	HLA_A	Female	22626	1.87927e-07	6.46047e-05	0.000289888
Systemic lupus erythematosus	bin_695.42	HLA_A	EUR	39694	0.00119994	0.00171902	0.00219964
Sarcoidosis	bin_697	HLA_A	Male	19185	3.37127e-06	0.000133073	0.000525265
Sicca syndrome	bin_709.2	HLA_A	Female	22626	0.000625555	0.00118369	0.00195162
IGF-1	igf1_cleaned	HLA_A	All	41811	9.79205e-05	0.000191984	0.000404436
IGF-1	igf1_cleaned	HLA_A	Male	19185	0.000153238	0.000486265	0.00102227
IGF-1	igf1_cleaned	HLA_A	EUR	39694	3.23053e-05	0.000150953	0.000311688
Alkaline phosphatase	log_alp_cleaned	HLA_A	All	41811	0.000343229	0.000550595	0.000852616
Alkaline phosphatase	log_alp_cleaned	HLA_A	Male	19185	0.00105064	0.00179244	0.00252827
Alkaline phosphatase	log_alp_cleaned	HLA_A	EUR	39694	0.00144856	0.00187916	0.00239409
Aspartate aminotransferase	log_ast_cleaned	HLA_A	All	41811	0.00168469	0.00219259	0.0027011
Aspartate aminotransferase	log_ast_cleaned	HLA_A	Female	22626	0.00248915	0.0034605	0.00442259
Aspartate aminotransferase	log_ast_cleaned	HLA_A	Male	19185	7.48111e-06	9.60323e-05	0.00040424
Aspartate aminotransferase	log_ast_cleaned	HLA_A	EUR	39694	0.000353115	0.000624568	0.00094396
Cystatin C	log_cysc_cleaned	HLA_A	All	41811	0.0186598	0.0204511	0.02206
Cystatin C	log_cysc_cleaned	HLA_A	Female	22626	0.0223587	0.0247024	0.0271778
Cystatin C	log_cysc_cleaned	HLA_A	Male	19185	0.0207725	0.0235096	0.0261081
Cystatin C	log_cysc_cleaned	HLA_A	CSA	783	0.00381451	0.0113305	0.0206029
Cystatin C	log_cysc_cleaned	HLA_A	EUR	39694	0.0210929	0.0226555	0.0243269
Ancestry	pop	HLA_A	All	41811	0.00339192	0.00416527	0.00496668
Ancestry	pop	HLA_A	Female	22626	0.00265683	0.00370256	0.00461355
Ancestry	pop	HLA_A	Male	19185	0.0038655	0.00510145	0.00621077
SHBG	shbg_cleaned	HLA_A	All	41811	0.000619228	0.000981749	0.00131221
SHBG	shbg_cleaned	HLA_A	EUR	39694	0.00135733	0.00187113	0.00244865
Insulin	A10A	HLA_DRA	All	42725	0.000290079	0.000560306	0.000894076
Insulin	A10A	HLA_DRA	Male	19628	0.000909204	0.00149349	0.00225039
Insulin	A10A	HLA_DRA	EUR	40592	0.000702319	0.00109448	0.00153546
Forced expiratory volume in 1-second (FEV1)	Forced_expiratory_volume_in_1_second__FEV1_	HLA_DRA	All	42725	0.000569116	0.000877606	0.00118389
Forced expiratory volume in 1-second (FEV1)	Forced_expiratory_volume_in_1_second__FEV1_	HLA_DRA	Female	23097	5.41764e-08	1.25426e-05	0.000110776
Forced expiratory volume in 1-second (FEV1)	Forced_expiratory_volume_in_1_second__FEV1_	HLA_DRA	Male	19628	4.14322e-05	0.000238893	0.000595521
Forced expiratory volume in 1-second (FEV1)	Forced_expiratory_volume_in_1_second__FEV1_	HLA_DRA	EUR	40592	0.00122095	0.00160564	0.00203752
Long-standing illness, disability or infirmity	Long_standing_illness__disability_or_infirmity	HLA_DRA	All	42725	0.000508845	0.000839786	0.00116629
Long-standing illness, disability or infirmity	Long_standing_illness__disability_or_infirmity	HLA_DRA	Female	23097	0.000971629	0.00155072	0.00212213
Long-standing illness, disability or infirmity	Long_standing_illness__disability_or_infirmity	HLA_DRA	EUR	40592	0.000434121	0.000727623	0.00102193
Monocyte percentage	Monocyte_percentage	HLA_DRA	All	42725	0.00149644	0.00190484	0.00242661
Monocyte percentage	Monocyte_percentage	HLA_DRA	Female	23097	0.000904814	0.00148758	0.00223815
Monocyte percentage	Monocyte_percentage	HLA_DRA	Male	19628	0.000803637	0.00142031	0.002082
Monocyte percentage	Monocyte_percentage	HLA_DRA	EUR	40592	0.00102556	0.00149619	0.00193045
Platelet crit	Platelet_crit	HLA_DRA	All	42725	0.00107195	0.00145923	0.00185638
Platelet crit	Platelet_crit	HLA_DRA	Female	23097	0.000861877	0.00141369	0.00196782
Platelet crit	Platelet_crit	HLA_DRA	Male	19628	0.00147172	0.00224233	0.00308886
Platelet crit	Platelet_crit	HLA_DRA	EUR	40592	0.00107783	0.00146772	0.00200034
Platelet distribution width	Platelet_distribution_width	HLA_DRA	All	42725	0.000466315	0.000788976	0.00107054
Platelet distribution width	Platelet_distribution_width	HLA_DRA	EUR	40592	0.000341045	0.000624503	0.000912729
Qualifications	Qualifications	HLA_DRA	Male	19628	0.00125601	0.00192294	0.00274881
Red blood cell (erythrocyte) count	Red_blood_cell__erythrocyte__count	HLA_DRA	Female	23097	0.001213	0.00182509	0.00261222
Red blood cell (erythrocyte) count	Red_blood_cell__erythrocyte__count	HLA_DRA	EUR	40592	4.92199e-05	0.000204325	0.000390092
White blood cell (leukocyte) count	White_blood_cell__leukocyte__count	HLA_DRA	Female	23097	0.000405064	0.000723348	0.00117516
Age	age	HLA_DRA	All	42725	0.00301579	0.00369996	0.00440606
Age	age	HLA_DRA	Female	23097	0.00141602	0.00220651	0.00311597
Age	age	HLA_DRA	Male	19628	0.00408287	0.00515491	0.00637702
Age	age	HLA_DRA	EUR	40592	0.00149951	0.00203392	0.00255209
Albumin	albumin_cleaned	HLA_DRA	All	42725	0.00136182	0.00184459	0.00228982
Albumin	albumin_cleaned	HLA_DRA	Female	23097	0.0012511	0.00171808	0.00256686
Albumin	albumin_cleaned	HLA_DRA	Male	19628	0.0011956	0.00180206	0.00261671
Albumin	albumin_cleaned	HLA_DRA	EUR	40592	0.00065001	0.000988955	0.00134113
Lymphoid leukemia, chronic	bin_204.12	HLA_DRA	All	42725	0.000320561	0.000920103	0.00135586
Lymphoid leukemia, chronic	bin_204.12	HLA_DRA	EUR	40592	0.000236597	0.000599788	0.000812853
Type 2 diabetes	bin_250.2	HLA_DRA	All	42725	9.26442e-06	9.34981e-05	0.000230305
Type 2 diabetes	bin_250.2	HLA_DRA	EUR	40592	1.67043e-06	6.39575e-05	0.000195132
Sarcoidosis	bin_697	HLA_DRA	Male	19628	0.00149871	0.00254323	0.00351994
IGF-1	igf1_cleaned	HLA_DRA	All	42725	0.000530808	0.000780423	0.00109001
IGF-1	igf1_cleaned	HLA_DRA	Female	23097	0.000681822	0.00111981	0.00168128
IGF-1	igf1_cleaned	HLA_DRA	EUR	40592	0.00136817	0.00182406	0.00240745
Alkaline phosphatase	log_alp_cleaned	HLA_DRA	All	42725	0.00285256	0.00351083	0.00433502
Alkaline phosphatase	log_alp_cleaned	HLA_DRA	Female	23097	0.00195885	0.00260288	0.00337679
Alkaline phosphatase	log_alp_cleaned	HLA_DRA	Male	19628	0.00244803	0.00322496	0.00425224
Alkaline phosphatase	log_alp_cleaned	HLA_DRA	EUR	40592	0.00329378	0.00396298	0.0046821
Aspartate aminotransferase	log_ast_cleaned	HLA_DRA	All	42725	0.0143582	0.0157426	0.0173448
Aspartate aminotransferase	log_ast_cleaned	HLA_DRA	Female	23097	0.0153192	0.0172905	0.0192589
Aspartate aminotransferase	log_ast_cleaned	HLA_DRA	Male	19628	0.0185965	0.0209017	0.0234864
Aspartate aminotransferase	log_ast_cleaned	HLA_DRA	EUR	40592	0.014606	0.016089	0.0173941
C-reactive protein	log_crp_cleaned	HLA_DRA	All	42725	4.46868e-05	0.000148556	0.000311132
C-reactive protein	log_crp_cleaned	HLA_DRA	Male	19628	0.000909926	0.00159798	0.00239306
C-reactive protein	log_crp_cleaned	HLA_DRA	EUR	40592	0.000254498	0.000514368	0.00079609
Cystatin C	log_cysc_cleaned	HLA_DRA	All	42725	0.00214007	0.00271733	0.00330504
Cystatin C	log_cysc_cleaned	HLA_DRA	Female	23097	0.00256733	0.00357214	0.00461908
Cystatin C	log_cysc_cleaned	HLA_DRA	Male	19628	0.00219153	0.00299239	0.00380404
Cystatin C	log_cysc_cleaned	HLA_DRA	EUR	40592	0.00233284	0.00290615	0.00346487
Triglycerides	log_total_tg_cleaned	HLA_DRA	All	42725	0.00224052	0.00278564	0.00341661
Triglycerides	log_total_tg_cleaned	HLA_DRA	Female	23097	0.00143648	0.00219365	0.00296556
Triglycerides	log_total_tg_cleaned	HLA_DRA	Male	19628	0.00156943	0.00217854	0.00295865
Triglycerides	log_total_tg_cleaned	HLA_DRA	EUR	40592	0.00220453	0.00278959	0.00344894
Ancestry	pop	HLA_DRA	Female	23097	0.000607446	0.00101333	0.00157919
SHBG	shbg_cleaned	HLA_DRA	All	42725	0.00075137	0.00112615	0.00149317
SHBG	shbg_cleaned	HLA_DRA	Male	19628	0.000451651	0.000913023	0.00151852
SHBG	shbg_cleaned	HLA_DRA	EUR	40592	0.00165246	0.00216563	0.0026788
Total protein	total_prot_cleaned	HLA_DRA	All	42725	0.000275164	0.000469295	0.000746144
Cholecalciferol |Calcium Carbonate|Ergocalciferol |Calcium|Cholecalciferol |Niacin |Calcium Gluconate|Cholecalciferol |Calcium Phosphate	A12AX	HLA_E	EUR	40592	7.71139e-09	9.00525e-06	7.57875e-05
Haemoglobin concentration	Haemoglobin_concentration	HLA_E	All	42725	0.000885348	0.00128674	0.00179311
Haemoglobin concentration	Haemoglobin_concentration	HLA_E	Male	19628	0.00545406	0.00676406	0.00818393
Haemoglobin concentration	Haemoglobin_concentration	HLA_E	EUR	40592	0.000534181	0.000821948	0.001295
Lymphocyte count	Lymphocyte_count	HLA_E	All	42725	0.000138652	0.000289875	0.000570122
Lymphocyte count	Lymphocyte_count	HLA_E	Male	19628	0.00170161	0.00236994	0.00321565
Monocyte percentage	Monocyte_percentage	HLA_E	All	42725	0.000236293	0.000447469	0.000740668
Monocyte percentage	Monocyte_percentage	HLA_E	Female	23097	0.000907688	0.00142532	0.00210495
Number of draws	Number_of_draws	HLA_E	All	42725	0.00132187	0.00175081	0.00224513
Platelet distribution width	Platelet_distribution_width	HLA_E	All	42725	0.000260277	0.000522535	0.000805999
Platelet distribution width	Platelet_distribution_width	HLA_E	Female	23097	0.000664109	0.00109769	0.0018207
Platelet distribution width	Platelet_distribution_width	HLA_E	EUR	40592	0.00118362	0.00159648	0.00206065
Time blood draw	Time_blood_draw	HLA_E	All	42725	0.00510695	0.00596415	0.00687793
Time blood draw	Time_blood_draw	HLA_E	Female	23097	0.0046339	0.00555607	0.0066575
Time blood draw	Time_blood_draw	HLA_E	Male	19628	0.00388343	0.00494395	0.00637462
Time blood draw	Time_blood_draw	HLA_E	EUR	40592	0.00415777	0.00488786	0.00562058
White blood cell (leukocyte) count	White_blood_cell__leukocyte__count	HLA_E	All	42725	0.00207151	0.00275719	0.00340581
White blood cell (leukocyte) count	White_blood_cell__leukocyte__count	HLA_E	Female	23097	0.0092207	0.010899	0.012694
White blood cell (leukocyte) count	White_blood_cell__leukocyte__count	HLA_E	EUR	40592	0.00647707	0.00746348	0.0084482
Age	age	HLA_E	All	42725	0.00331373	0.00401525	0.00479608
Age	age	HLA_E	Female	23097	0.00203642	0.00293958	0.00393286
Age	age	HLA_E	Male	19628	0.00198439	0.00275378	0.0035981
Age	age	HLA_E	EUR	40592	0.00112965	0.00167949	0.00206054
Albumin	albumin_cleaned	HLA_E	All	42725	0.000581332	0.000918193	0.00131552
Albumin	albumin_cleaned	HLA_E	Female	23097	0.00232031	0.00315275	0.0041291
Albumin	albumin_cleaned	HLA_E	Male	19628	0.00239077	0.00360801	0.00464607
Albumin	albumin_cleaned	HLA_E	EUR	40592	0.00103383	0.00143032	0.00185817
Celiac disease	bin_557.1	HLA_E	EUR	40592	6.46659e-05	0.000237056	0.000598914
Chronic renal failure [CKD]	bin_585.3	HLA_E	All	42725	0.000910752	0.00124386	0.00161214
Chronic renal failure [CKD]	bin_585.3	HLA_E	EUR	40592	0.000873342	0.0013603	0.00185743
Sicca syndrome	bin_709.2	HLA_E	EUR	40592	5.69552e-05	0.000184311	0.000371154
Glycated haemoglobin (HbA1c)	hba1c_cleaned	HLA_E	All	42725	0.000739914	0.00108015	0.00145667
Glycated haemoglobin (HbA1c)	hba1c_cleaned	HLA_E	Male	19628	0.00124268	0.00185871	0.00269323
Glycated haemoglobin (HbA1c)	hba1c_cleaned	HLA_E	EUR	40592	0.000694274	0.00107304	0.00148957
HDL cholesterol	hdl_chol_cleaned	HLA_E	All	42725	0.0035885	0.00427055	0.00496274
HDL cholesterol	hdl_chol_cleaned	HLA_E	Female	23097	0.00244924	0.00320686	0.00406038
HDL cholesterol	hdl_chol_cleaned	HLA_E	Male	19628	0.00471376	0.00573307	0.00715235
HDL cholesterol	hdl_chol_cleaned	HLA_E	EUR	40592	0.00545528	0.00636767	0.00725446
IGF-1	igf1_cleaned	HLA_E	All	42725	0.000289783	0.000479661	0.000788888
IGF-1	igf1_cleaned	HLA_E	Female	23097	0.00111886	0.00174761	0.0025267
IGF-1	igf1_cleaned	HLA_E	EUR	40592	0.00184573	0.00235534	0.00288518
Alkaline phosphatase	log_alp_cleaned	HLA_E	All	42725	0.00176646	0.00231777	0.00286963
Alkaline phosphatase	log_alp_cleaned	HLA_E	Female	23097	0.000130313	0.000343412	0.000693768
Alkaline phosphatase	log_alp_cleaned	HLA_E	EUR	40592	0.00127101	0.00166681	0.002128
Creatinine	log_crea_s_cleaned	HLA_E	All	42725	0.00318616	0.00389002	0.00458061
Creatinine	log_crea_s_cleaned	HLA_E	Female	23097	0.00228571	0.00318891	0.00399955
Creatinine	log_crea_s_cleaned	HLA_E	Male	19628	0.00195912	0.00270613	0.00361735
Creatinine	log_crea_s_cleaned	HLA_E	EUR	40592	0.00312697	0.0038168	0.00462481
Cystatin C	log_cysc_cleaned	HLA_E	All	42725	0.125854	0.129625	0.132815
Cystatin C	log_cysc_cleaned	HLA_E	Female	23097	0.127328	0.133621	0.138433
Cystatin C	log_cysc_cleaned	HLA_E	Male	19628	0.142349	0.147766	0.153893
Cystatin C	log_cysc_cleaned	HLA_E	CSA	804	0.262259	0.297782	0.337709
Cystatin C	log_cysc_cleaned	HLA_E	EUR	40592	0.124793	0.128327	0.131758
Testosterone	log_testo_cleaned	HLA_E	All	42725	0.00198867	0.00268017	0.0032905
Testosterone	log_testo_cleaned	HLA_E	Female	23097	0.000344381	0.000672502	0.00107102
Testosterone	log_testo_cleaned	HLA_E	EUR	40592	0.00285097	0.0035194	0.0041379
Triglycerides	log_total_tg_cleaned	HLA_E	All	42725	0.000763707	0.00113165	0.00153649
Triglycerides	log_total_tg_cleaned	HLA_E	Female	23097	0.000313495	0.000644724	0.00111702
Ancestry	pop	HLA_E	All	42725	0.0101783	0.0112371	0.0125046
Ancestry	pop	HLA_E	Female	23097	0.0124747	0.0147702	0.0165838
Ancestry	pop	HLA_E	Male	19628	0.0129152	0.0150441	0.0174155
SHBG	shbg_cleaned	HLA_E	All	42725	0.001652	0.00217212	0.00273057
SHBG	shbg_cleaned	HLA_E	EUR	40592	0.00108502	0.00146373	0.00204281
Beef intake	Beef_intake	HMBS	Female	23361	0.000898852	0.00139815	0.00194596
Haemoglobin concentration	Haemoglobin_concentration	HMBS	All	43212	0.0701996	0.0733675	0.0759754
Haemoglobin concentration	Haemoglobin_concentration	HMBS	Female	23361	0.0595426	0.064108	0.0679113
Haemoglobin concentration	Haemoglobin_concentration	HMBS	Male	19851	0.0607068	0.0638366	0.0690742
Haemoglobin concentration	Haemoglobin_concentration	HMBS	AFR	839	0.0760865	0.0988187	0.125638
Haemoglobin concentration	Haemoglobin_concentration	HMBS	CSA	812	0.0712324	0.089884	0.114707
Haemoglobin concentration	Haemoglobin_concentration	HMBS	EUR	41035	0.0638361	0.0666859	0.0699454
High light scatter reticulocyte count	High_light_scatter_reticulocyte_count	HMBS	All	43212	0.00179073	0.00237603	0.00291912
High light scatter reticulocyte count	High_light_scatter_reticulocyte_count	HMBS	Male	19851	0.00241526	0.0033902	0.00429112
High light scatter reticulocyte count	High_light_scatter_reticulocyte_count	HMBS	EUR	41035	0.00103457	0.00149067	0.00201991
Mean corpuscular volume	Mean_corpuscular_volume	HMBS	All	43212	0.0128871	0.0143424	0.0156515
Mean corpuscular volume	Mean_corpuscular_volume	HMBS	Female	23361	0.0107647	0.0125914	0.0140981
Mean corpuscular volume	Mean_corpuscular_volume	HMBS	Male	19851	0.00762316	0.00941277	0.0110243
Mean corpuscular volume	Mean_corpuscular_volume	HMBS	EUR	41035	0.00817552	0.00938356	0.0104739
Number of draws	Number_of_draws	HMBS	All	43212	0.000659171	0.00100945	0.00141633
Number of draws	Number_of_draws	HMBS	Female	23361	6.3166e-08	1.587e-05	0.000127273
Number of draws	Number_of_draws	HMBS	Male	19851	0.00145781	0.00220867	0.00313177
Number of draws	Number_of_draws	HMBS	AFR	839	0.00228161	0.0082567	0.014545
Number of draws	Number_of_draws	HMBS	EUR	41035	0.00108457	0.00148862	0.00198078
Disturbance of skin sensation	bin_687.4	HMBS	CSA	812	0.00102647	0.00532982	0.0124755
Centre	centre	HMBS	All	43212	0.0378886	0.0404053	0.0425875
Centre	centre	HMBS	Female	23361	0.0381946	0.0411326	0.0436244
Centre	centre	HMBS	Male	19851	0.0427946	0.0464366	0.0500821
Centre	centre	HMBS	AFR	839	0.0314899	0.0458733	0.060634
Centre	centre	HMBS	EUR	41035	0.0395802	0.0421695	0.0445459
cis-pQTL score	cis.score	HMBS	All	43212	0.0118593	0.0133235	0.0145716
cis-pQTL score	cis.score	HMBS	Female	23361	0.0122027	0.01421	0.0158468
cis-pQTL score	cis.score	HMBS	Male	19851	0.0160412	0.0185163	0.021236
cis-pQTL score	cis.score	HMBS	EUR	41035	0.0110535	0.0123313	0.0137478
Aspartate aminotransferase	log_ast_cleaned	HMBS	All	43212	0.000206027	0.000396837	0.000660195
Aspartate aminotransferase	log_ast_cleaned	HMBS	Male	19851	0.000487938	0.00104283	0.00164392
Aspartate aminotransferase	log_ast_cleaned	HMBS	EUR	41035	0.000254455	0.000466597	0.000718043
Creatinine	log_crea_s_cleaned	HMBS	Female	23361	0.000278323	0.000572779	0.000978549
Total bilirubin	log_tbil_cleaned	HMBS	All	43212	0.000254997	0.000475293	0.00079501
Total bilirubin	log_tbil_cleaned	HMBS	Male	19851	3.93518e-05	0.000239616	0.000550538
Total bilirubin	log_tbil_cleaned	HMBS	EUR	41035	0.000272264	0.000491308	0.000774455
Triglycerides	log_total_tg_cleaned	HMBS	All	43212	0.000830809	0.0012103	0.00166102
Triglycerides	log_total_tg_cleaned	HMBS	Male	19851	0.00110863	0.00190403	0.00267159
Triglycerides	log_total_tg_cleaned	HMBS	EUR	41035	0.00108358	0.00145229	0.00190684
Total protein	total_prot_cleaned	HMBS	All	43212	0.00257312	0.00323205	0.00389693
Total protein	total_prot_cleaned	HMBS	Female	23361	0.000391269	0.000783206	0.00129499
Total protein	total_prot_cleaned	HMBS	Male	19851	0.00596292	0.00724626	0.0089703
Total protein	total_prot_cleaned	HMBS	EUR	41035	0.00229375	0.00278047	0.00337858
trans-pQTL score	trans.score	HMBS	All	43212	0.00031209	0.000557866	0.000855512
trans-pQTL score	trans.score	HMBS	Female	23361	0.000117762	0.000353624	0.000689217
trans-pQTL score	trans.score	HMBS	EUR	41035	0.000757779	0.00105924	0.00138861
Prednisolone	A07EA01	HMCN2	All	40802	0.000588019	0.000964068	0.00135524
Prednisolone	A07EA01	HMCN2	Female	22083	0.00132409	0.00227584	0.00338147
Prednisolone	A07EA01	HMCN2	EUR	38747	0.000703821	0.00116976	0.00172356
Insulin	A10A	HMCN2	All	40802	0.00142909	0.00199952	0.00255683
Insulin	A10A	HMCN2	Male	18719	0.00332976	0.00471325	0.00615265
Insulin	A10A	HMCN2	EUR	38747	0.00117622	0.00179386	0.00235506
Bread intake	Bread_intake	HMCN2	All	40802	0.000287389	0.000514045	0.000781164
Bread intake	Bread_intake	HMCN2	Female	22083	9.31815e-05	0.000264712	0.000565175
Bread intake	Bread_intake	HMCN2	Male	18719	0.00108413	0.00169955	0.00239279
Bread intake	Bread_intake	HMCN2	EUR	38747	0.000333636	0.000649405	0.00101028
Haemoglobin concentration	Haemoglobin_concentration	HMCN2	Female	22083	0.00334939	0.00422711	0.00521656
Leisure/social activities	Leisure_social_activities	HMCN2	All	40802	0.000535926	0.000851101	0.00126077
Leisure/social activities	Leisure_social_activities	HMCN2	Male	18719	0.00362818	0.00440544	0.0055558
Mean corpuscular volume	Mean_corpuscular_volume	HMCN2	All	40802	0.000461489	0.000737495	0.00110176
Mean corpuscular volume	Mean_corpuscular_volume	HMCN2	Male	18719	0.000521239	0.000974282	0.00166893
Mean corpuscular volume	Mean_corpuscular_volume	HMCN2	EUR	38747	0.000288541	0.000580034	0.000898731
Neutrophill percentage	Neutrophill_percentage	HMCN2	All	40802	0.00248063	0.0030793	0.00390412
Neutrophill percentage	Neutrophill_percentage	HMCN2	Female	22083	0.00286381	0.00377245	0.00482026
Neutrophill percentage	Neutrophill_percentage	HMCN2	Male	18719	0.000325647	0.000658423	0.00127452
Neutrophill percentage	Neutrophill_percentage	HMCN2	EUR	38747	0.00377404	0.00465677	0.00547578
Platelet crit	Platelet_crit	HMCN2	All	40802	0.0012375	0.00162213	0.00209945
Platelet crit	Platelet_crit	HMCN2	Female	22083	0.000766917	0.00126586	0.00183465
Platelet crit	Platelet_crit	HMCN2	EUR	38747	0.000931164	0.00130339	0.00190785
Salbutamol	R03AC02	HMCN2	All	40802	0.000192075	0.00037209	0.000635673
Salbutamol	R03AC02	HMCN2	EUR	38747	3.30004e-05	0.000133787	0.000309386
Beclomethasone Dipropionate	R03BA01	HMCN2	EUR	38747	0.000151974	0.000327836	0.000586387
Total Lean Mass (g)	Total_Lean_Mass__g_	HMCN2	All	40802	0.00321429	0.0039312	0.00463747
Total Lean Mass (g)	Total_Lean_Mass__g_	HMCN2	Female	22083	0.00183554	0.00252594	0.00323628
Total Lean Mass (g)	Total_Lean_Mass__g_	HMCN2	Male	18719	0.00187266	0.00264089	0.00368848
Total Lean Mass (g)	Total_Lean_Mass__g_	HMCN2	AFR	797	0.0415528	0.0607865	0.0785916
Total Lean Mass (g)	Total_Lean_Mass__g_	HMCN2	EUR	38747	0.00167276	0.00225472	0.00287526
Weight change compared with 1 year ago	Weight_change_compared_with_1_year_ago	HMCN2	All	40802	0.00217243	0.00265294	0.00341682
Weight change compared with 1 year ago	Weight_change_compared_with_1_year_ago	HMCN2	Female	22083	0.00144095	0.0021521	0.00289746
Weight change compared with 1 year ago	Weight_change_compared_with_1_year_ago	HMCN2	CSA	760	0.00420443	0.00848303	0.015421
Weight change compared with 1 year ago	Weight_change_compared_with_1_year_ago	HMCN2	EUR	38747	0.00370258	0.00430513	0.00526047
Age	age	HMCN2	Male	18719	0.00717857	0.00870185	0.0102982
Alcohol consumption	alcohol	HMCN2	All	40802	0.00320102	0.00392926	0.00470059
Alcohol consumption	alcohol	HMCN2	Female	22083	0.00417964	0.00539582	0.00680833
Alcohol consumption	alcohol	HMCN2	Male	18719	0.00613049	0.0075075	0.00900247
Alcohol consumption	alcohol	HMCN2	EUR	38747	0.00514867	0.00604268	0.00685941
Asthma	bin_495	HMCN2	All	40802	8.00529e-05	0.00020339	0.000416326
Asthma	bin_495	HMCN2	Female	22083	0.00155893	0.00221553	0.00308988
Asthma	bin_495	HMCN2	EUR	38747	4.20333e-06	8.52397e-05	0.000215342
cis-pQTL score	cis.score	HMCN2	All	40802	0.21927	0.223539	0.227371
cis-pQTL score	cis.score	HMCN2	Female	22083	0.22663	0.232402	0.237696
cis-pQTL score	cis.score	HMCN2	Male	18719	0.198505	0.204649	0.211211
cis-pQTL score	cis.score	HMCN2	CSA	760	0.120206	0.146091	0.178209
cis-pQTL score	cis.score	HMCN2	EUR	38747	0.228534	0.232955	0.237301
Glycated haemoglobin (HbA1c)	hba1c_cleaned	HMCN2	All	40802	0.00760851	0.00860801	0.0100162
Glycated haemoglobin (HbA1c)	hba1c_cleaned	HMCN2	Female	22083	0.0154947	0.0176341	0.0197259
Glycated haemoglobin (HbA1c)	hba1c_cleaned	HMCN2	Male	18719	0.00875925	0.0102499	0.011924
Glycated haemoglobin (HbA1c)	hba1c_cleaned	HMCN2	CSA	760	0.000184883	0.00355464	0.0113689
Glycated haemoglobin (HbA1c)	hba1c_cleaned	HMCN2	EUR	38747	0.00937979	0.0104491	0.0116021
IGF-1	igf1_cleaned	HMCN2	All	40802	0.00163946	0.00217133	0.00281098
IGF-1	igf1_cleaned	HMCN2	Female	22083	0.00301451	0.00397042	0.00505356
IGF-1	igf1_cleaned	HMCN2	EUR	38747	0.00382522	0.00453052	0.00535929
LDL direct	ldl_chol_cleaned	HMCN2	All	40802	0.000372076	0.000661388	0.000994781
LDL direct	ldl_chol_cleaned	HMCN2	Female	22083	0.000954542	0.00154717	0.00224538
LDL direct	ldl_chol_cleaned	HMCN2	EUR	38747	0.000476081	0.000738322	0.00110144
Alkaline phosphatase	log_alp_cleaned	HMCN2	All	40802	0.00431174	0.00499482	0.0057813
Alkaline phosphatase	log_alp_cleaned	HMCN2	Female	22083	0.0135366	0.015243	0.0168134
Alkaline phosphatase	log_alp_cleaned	HMCN2	Male	18719	0.000302448	0.000667429	0.00129229
Alkaline phosphatase	log_alp_cleaned	HMCN2	EUR	38747	0.00796433	0.00883114	0.0100744
Aspartate aminotransferase	log_ast_cleaned	HMCN2	All	40802	0.0378433	0.0399973	0.041971
Aspartate aminotransferase	log_ast_cleaned	HMCN2	Female	22083	0.0386093	0.0417442	0.0450979
Aspartate aminotransferase	log_ast_cleaned	HMCN2	Male	18719	0.0267921	0.0303736	0.0332413
Aspartate aminotransferase	log_ast_cleaned	HMCN2	AFR	797	0.0152961	0.0270891	0.0418986
Aspartate aminotransferase	log_ast_cleaned	HMCN2	CSA	760	0.0411806	0.0598857	0.0835004
Aspartate aminotransferase	log_ast_cleaned	HMCN2	EUR	38747	0.0351956	0.0375455	0.0399314
Creatinine	log_crea_s_cleaned	HMCN2	All	40802	4.30823e-08	1.19361e-05	8.80533e-05
Creatinine	log_crea_s_cleaned	HMCN2	Male	18719	0.00181378	0.00279659	0.00378166
Creatinine	log_crea_s_cleaned	HMCN2	EUR	38747	0.000233963	0.000433112	0.00069067
Cystatin C	log_cysc_cleaned	HMCN2	All	40802	0.00130846	0.00178754	0.00233373
Cystatin C	log_cysc_cleaned	HMCN2	Female	22083	0.00327163	0.00439054	0.00563293
Cystatin C	log_cysc_cleaned	HMCN2	Male	18719	1.01073e-07	1.67746e-05	0.000143656
Cystatin C	log_cysc_cleaned	HMCN2	EUR	38747	0.000203107	0.000397999	0.000640676
Direct bilirubin	log_dbil_cleaned	HMCN2	Male	18719	7.31956e-05	0.000278215	0.000615749
Gamma glutamyltransferase	log_ggt_cleaned	HMCN2	All	40802	0.00405566	0.00481291	0.00573211
Gamma glutamyltransferase	log_ggt_cleaned	HMCN2	Female	22083	0.00489152	0.00601927	0.00731939
Gamma glutamyltransferase	log_ggt_cleaned	HMCN2	EUR	38747	0.00365331	0.00436088	0.00514174
Total bilirubin	log_tbil_cleaned	HMCN2	All	40802	0.00241852	0.00300759	0.00359159
Total bilirubin	log_tbil_cleaned	HMCN2	Male	18719	0.000319878	0.000673944	0.00121091
Total bilirubin	log_tbil_cleaned	HMCN2	EUR	38747	0.00157575	0.00220067	0.00274736
Testosterone	log_testo_cleaned	HMCN2	All	40802	0.000820785	0.00115136	0.0015767
Testosterone	log_testo_cleaned	HMCN2	EUR	38747	0.000581904	0.000886418	0.00122572
Ancestry	pop	HMCN2	All	40802	0.0017797	0.00235557	0.00291098
Ancestry	pop	HMCN2	Male	18719	0.00124421	0.00186727	0.00267178
trans-pQTL score	trans.score	HMCN2	All	40802	0.0131542	0.0144345	0.0158632
trans-pQTL score	trans.score	HMCN2	Female	22083	0.00795683	0.00932182	0.0115355
trans-pQTL score	trans.score	HMCN2	Male	18719	0.0157222	0.0181589	0.0204443
trans-pQTL score	trans.score	HMCN2	EUR	38747	0.0135929	0.0148884	0.0161668
Waist-to-Hip ratio	whr	SPINK6	All	43212	0.000743612	0.00111718	0.00158566
Date of attending assessment centre	Date_of_attending_assessment_centre	HMGCL	All	40763	0.00239296	0.00299934	0.00363829
Date of attending assessment centre	Date_of_attending_assessment_centre	HMGCL	Female	22065	0.00179896	0.00243076	0.00329221
Date of attending assessment centre	Date_of_attending_assessment_centre	HMGCL	Male	18698	0.00072336	0.00131648	0.00196048
Date of attending assessment centre	Date_of_attending_assessment_centre	HMGCL	EUR	38706	0.00235815	0.00299548	0.00374223
Mean platelet (thrombocyte) volume	Mean_platelet__thrombocyte__volume	HMGCL	All	40763	0.0121598	0.0134335	0.0149157
Mean platelet (thrombocyte) volume	Mean_platelet__thrombocyte__volume	HMGCL	Female	22065	0.00788336	0.00940758	0.0109727
Mean platelet (thrombocyte) volume	Mean_platelet__thrombocyte__volume	HMGCL	Male	18698	0.00701498	0.00873338	0.010371
Mean platelet (thrombocyte) volume	Mean_platelet__thrombocyte__volume	HMGCL	CSA	768	0.0252118	0.0373624	0.0546896
Mean platelet (thrombocyte) volume	Mean_platelet__thrombocyte__volume	HMGCL	EUR	38706	0.0111823	0.0124274	0.0138429
Particulate matter air pollution (pm10); 2007	Particulate_matter_air_pollution__pm10___2007	HMGCL	All	40763	0.000861434	0.00120194	0.00163283
Particulate matter air pollution (pm10); 2007	Particulate_matter_air_pollution__pm10___2007	HMGCL	EUR	38706	0.000118845	0.000301936	0.000527136
Platelet crit	Platelet_crit	HMGCL	All	40763	0.0593132	0.0619827	0.0650052
Platelet crit	Platelet_crit	HMGCL	Female	22065	0.0529804	0.0564257	0.0603615
Platelet crit	Platelet_crit	HMGCL	Male	18698	0.0676989	0.0715601	0.0768979
Platelet crit	Platelet_crit	HMGCL	AFR	795	0.0494652	0.0674986	0.0929733
Platelet crit	Platelet_crit	HMGCL	CSA	768	0.0237296	0.0409088	0.0585906
Platelet crit	Platelet_crit	HMGCL	EUR	38706	0.0574156	0.0603609	0.0630188
Pulse rate, automated reading	Pulse_rate	HMGCL	All	40763	0.000264893	0.000457718	0.000707617
Pulse rate, automated reading	Pulse_rate	HMGCL	Male	18698	0.000279372	0.000592392	0.00108957
Pulse rate, automated reading	Pulse_rate	HMGCL	EUR	38706	0.00040497	0.000627803	0.000930155
Time blood draw	Time_blood_draw	HMGCL	All	40763	0.00524357	0.0060897	0.00688267
Time blood draw	Time_blood_draw	HMGCL	Female	22065	0.00406151	0.00514013	0.00607951
Time blood draw	Time_blood_draw	HMGCL	Male	18698	0.00238768	0.00313181	0.00423141
Time blood draw	Time_blood_draw	HMGCL	EUR	38706	0.00314151	0.00377131	0.00447545
Centre	centre	HMGCL	All	40763	0.0126387	0.0138104	0.0152474
Centre	centre	HMGCL	Female	22065	0.0162755	0.0185809	0.0205763
Centre	centre	HMGCL	Male	18698	0.00999616	0.0116164	0.0133814
Centre	centre	HMGCL	EUR	38706	0.0107272	0.0119316	0.0131909
HDL cholesterol	hdl_chol_cleaned	HMGCL	All	40763	0.000356121	0.00057131	0.000868937
HDL cholesterol	hdl_chol_cleaned	HMGCL	EUR	38706	0.000637669	0.00100772	0.00139068
IGF-1	igf1_cleaned	HMGCL	Male	18698	4.52098e-05	0.000243092	0.000585762
Alkaline phosphatase	log_alp_cleaned	HMGCL	All	40763	3.04248e-05	0.000121911	0.000297447
Alanine aminotransferase	log_alt_cleaned	HMGCL	All	40763	1.31909e-05	0.000100586	0.000276049
Alanine aminotransferase	log_alt_cleaned	HMGCL	Female	22065	0.000375436	0.000752086	0.00121632
Alanine aminotransferase	log_alt_cleaned	HMGCL	Male	18698	0.000130103	0.00046136	0.000955708
Alanine aminotransferase	log_alt_cleaned	HMGCL	CSA	768	0.0188553	0.0303922	0.0467038
Alanine aminotransferase	log_alt_cleaned	HMGCL	EUR	38706	5.56358e-05	0.000196606	0.000431243
Aspartate aminotransferase	log_ast_cleaned	HMGCL	All	40763	0.00125585	0.00176078	0.0022958
Aspartate aminotransferase	log_ast_cleaned	HMGCL	Female	22065	0.000481626	0.000883322	0.00145518
Aspartate aminotransferase	log_ast_cleaned	HMGCL	Male	18698	0.00117222	0.0019137	0.00267594
Aspartate aminotransferase	log_ast_cleaned	HMGCL	CSA	768	9.79256e-07	0.000189213	0.00247573
Aspartate aminotransferase	log_ast_cleaned	HMGCL	EUR	38706	0.0018066	0.00236227	0.00302461
C-reactive protein	log_crp_cleaned	HMGCL	Female	22065	1.08497e-07	1.86283e-05	0.000140691
C-reactive protein	log_crp_cleaned	HMGCL	EUR	38706	1.75357e-05	8.98414e-05	0.00024688
Gamma glutamyltransferase	log_ggt_cleaned	HMGCL	All	40763	0.00128164	0.00168567	0.00217936
Gamma glutamyltransferase	log_ggt_cleaned	HMGCL	Female	22065	0.00356515	0.00448005	0.0057574
Gamma glutamyltransferase	log_ggt_cleaned	HMGCL	Male	18698	0.0012574	0.00197337	0.00270317
Gamma glutamyltransferase	log_ggt_cleaned	HMGCL	AFR	795	0.000503392	0.00462419	0.0149435
Gamma glutamyltransferase	log_ggt_cleaned	HMGCL	EUR	38706	0.00163578	0.00208762	0.00278134
Triglycerides	log_total_tg_cleaned	HMGCL	All	40763	0.000563031	0.00089684	0.00127784
Triglycerides	log_total_tg_cleaned	HMGCL	Female	22065	0.000808147	0.00138022	0.00201973
Triglycerides	log_total_tg_cleaned	HMGCL	Male	18698	0.000832059	0.00153579	0.00220611
Triglycerides	log_total_tg_cleaned	HMGCL	EUR	38706	0.000689798	0.000994531	0.0014389
Sex	sex	HMGCL	All	40763	0.00119363	0.00160957	0.00208866
Sex	sex	HMGCL	EUR	38706	0.000320623	0.000581629	0.000870896
Total protein	total_prot_cleaned	HMGCL	All	40763	0.0101242	0.0113655	0.0127191
Total protein	total_prot_cleaned	HMGCL	Female	22065	0.00711722	0.00848219	0.010033
Total protein	total_prot_cleaned	HMGCL	Male	18698	0.00305424	0.00422469	0.00524334
Total protein	total_prot_cleaned	HMGCL	EUR	38706	0.00761106	0.00867865	0.00985668
Urea	urea_cleaned	HMGCL	Male	18698	0.000489793	0.000895938	0.00146038
Mean corpuscular haemoglobin concentration	Mean_corpuscular_haemoglobin_concentration	HMGCS1	All	40497	3.61198e-08	2.18936e-05	0.000112317
White blood cell (leukocyte) count	White_blood_cell__leukocyte__count	HMMR	AFR	805	0.00163054	0.00658101	0.016926
Metformin	A10BA02	HMOX1	All	42148	0.000392287	0.000677219	0.00103581
Metformin	A10BA02	HMOX1	EUR	40046	0.00184279	0.00241604	0.00306056
Tibolone	G03CX01	HMOX1	Female	22782	0.000251912	0.000594611	0.00112936
Haemoglobin concentration	Haemoglobin_concentration	HMOX1	All	42148	0.0135103	0.0148447	0.0163422
Haemoglobin concentration	Haemoglobin_concentration	HMOX1	Female	22782	0.0144181	0.0164496	0.0181705
Haemoglobin concentration	Haemoglobin_concentration	HMOX1	Male	19366	0.00825897	0.0102756	0.0121834
Haemoglobin concentration	Haemoglobin_concentration	HMOX1	AFR	812	0.0275665	0.0476334	0.0699793
Haemoglobin concentration	Haemoglobin_concentration	HMOX1	EUR	40046	0.0137368	0.0154396	0.0170774
High light scatter reticulocyte count	High_light_scatter_reticulocyte_count	HMOX1	All	42148	0.000160803	0.000360471	0.000622639
High light scatter reticulocyte count	High_light_scatter_reticulocyte_count	HMOX1	Male	19366	0.000352226	0.000777767	0.00125553
Tamoxifen	L02BA01	HMOX1	Female	22782	0.00143638	0.00218277	0.00282325
Lymphocyte count	Lymphocyte_count	HMOX1	All	42148	0.00388589	0.00463563	0.00548982
Lymphocyte count	Lymphocyte_count	HMOX1	Female	22782	0.00566409	0.00683746	0.00815351
Lymphocyte count	Lymphocyte_count	HMOX1	Male	19366	0.00432942	0.00554932	0.00685056
Lymphocyte count	Lymphocyte_count	HMOX1	EUR	40046	0.00469161	0.00553417	0.00638292
Mean corpuscular haemoglobin concentration	Mean_corpuscular_haemoglobin_concentration	HMOX1	All	42148	0.00060063	0.000907812	0.00127044
Mean corpuscular haemoglobin concentration	Mean_corpuscular_haemoglobin_concentration	HMOX1	Female	22782	0.000872298	0.00136524	0.0019849
Mean corpuscular haemoglobin concentration	Mean_corpuscular_haemoglobin_concentration	HMOX1	EUR	40046	0.00108605	0.0015184	0.00199227
Mean corpuscular volume	Mean_corpuscular_volume	HMOX1	All	42148	0.000897749	0.00127427	0.00171388
Mean corpuscular volume	Mean_corpuscular_volume	HMOX1	Female	22782	0.00286912	0.00364907	0.00456002
Mean corpuscular volume	Mean_corpuscular_volume	HMOX1	Male	19366	0.00285625	0.00388338	0.00488381
Mean corpuscular volume	Mean_corpuscular_volume	HMOX1	EUR	40046	0.00256842	0.00335781	0.00403875
Monocyte percentage	Monocyte_percentage	HMOX1	All	42148	0.00184884	0.00240065	0.00298612
Monocyte percentage	Monocyte_percentage	HMOX1	Female	22782	0.000529549	0.00101071	0.00153589
Monocyte percentage	Monocyte_percentage	HMOX1	Male	19366	0.00175765	0.00255367	0.00347664
Monocyte percentage	Monocyte_percentage	HMOX1	EUR	40046	0.000850046	0.00122129	0.00174047
Valproic Acid	N03AG01	HMOX1	EUR	40046	6.4899e-05	0.000231691	0.000465118
Platelet crit	Platelet_crit	HMOX1	All	42148	0.00435772	0.00529757	0.00616716
Platelet crit	Platelet_crit	HMOX1	Female	22782	0.00686177	0.00818926	0.00968465
Platelet crit	Platelet_crit	HMOX1	Male	19366	0.00816427	0.0100296	0.0120416
Platelet crit	Platelet_crit	HMOX1	CSA	788	0.0245194	0.0390835	0.0584816
Platelet crit	Platelet_crit	HMOX1	EUR	40046	0.004899	0.00589702	0.00684951
Total Lean Mass (g)	Total_Lean_Mass__g_	HMOX1	All	42148	0.00102602	0.00140971	0.00192443
Total Lean Mass (g)	Total_Lean_Mass__g_	HMOX1	EUR	40046	0.00122361	0.0016193	0.00218333
Age	age	HMOX1	All	42148	0.00292118	0.00344722	0.00413668
Age	age	HMOX1	Female	22782	0.00336918	0.00434479	0.00558919
Age	age	HMOX1	Male	19366	7.02897e-05	0.000269071	0.000736836
Age	age	HMOX1	AFR	812	0.0163666	0.0285411	0.0474494
Age	age	HMOX1	EUR	40046	0.000486	0.00081426	0.00121378
Alcohol consumption	alcohol	HMOX1	All	42148	0.000734104	0.00107396	0.00144156
Alcohol consumption	alcohol	HMOX1	Male	19366	0.00124432	0.00192512	0.00264712
Alcohol consumption	alcohol	HMOX1	EUR	40046	0.00090368	0.00129876	0.0017856
Tobacco use disorder	bin_318	HMOX1	All	42148	0.000685205	0.00102791	0.00144096
Tobacco use disorder	bin_318	HMOX1	Male	19366	0.000613092	0.00119193	0.00179891
Tobacco use disorder	bin_318	HMOX1	EUR	40046	0.00080489	0.00116199	0.00156394
cis-pQTL score	cis.score	HMOX1	All	42148	0.00316392	0.00377661	0.00455201
cis-pQTL score	cis.score	HMOX1	Female	22782	0.00119423	0.00171344	0.00249003
cis-pQTL score	cis.score	HMOX1	Male	19366	0.0028382	0.00375737	0.0049907
cis-pQTL score	cis.score	HMOX1	EUR	40046	0.00288747	0.00358735	0.00433595
Glycated haemoglobin (HbA1c)	hba1c_cleaned	HMOX1	All	42148	0.00256199	0.00308174	0.00391608
Glycated haemoglobin (HbA1c)	hba1c_cleaned	HMOX1	Female	22782	0.00209033	0.00290108	0.00365831
Glycated haemoglobin (HbA1c)	hba1c_cleaned	HMOX1	Male	19366	0.00762443	0.0094324	0.0111985
Glycated haemoglobin (HbA1c)	hba1c_cleaned	HMOX1	CSA	788	0.00537898	0.0148381	0.0278216
Glycated haemoglobin (HbA1c)	hba1c_cleaned	HMOX1	EUR	40046	0.00194783	0.0024877	0.00311257
HDL cholesterol	hdl_chol_cleaned	HMOX1	All	42148	0.0451494	0.0479468	0.0507295
HDL cholesterol	hdl_chol_cleaned	HMOX1	Female	22782	0.0322767	0.0351812	0.0380722
HDL cholesterol	hdl_chol_cleaned	HMOX1	Male	19366	0.0441885	0.0481084	0.0515839
HDL cholesterol	hdl_chol_cleaned	HMOX1	CSA	788	0.0211698	0.0344074	0.0509754
HDL cholesterol	hdl_chol_cleaned	HMOX1	EUR	40046	0.0394027	0.0420137	0.044308
IGF-1	igf1_cleaned	HMOX1	All	42148	0.000749322	0.00110456	0.00156141
IGF-1	igf1_cleaned	HMOX1	Female	22782	0.000938904	0.00150945	0.00206458
IGF-1	igf1_cleaned	HMOX1	EUR	40046	0.00168942	0.00221894	0.00283591
Alkaline phosphatase	log_alp_cleaned	HMOX1	All	42148	0.00184973	0.00238438	0.00309013
Alkaline phosphatase	log_alp_cleaned	HMOX1	Female	22782	0.00257499	0.00353803	0.00453565
Alkaline phosphatase	log_alp_cleaned	HMOX1	EUR	40046	0.00319808	0.00394638	0.00490464
Alanine aminotransferase	log_alt_cleaned	HMOX1	All	42148	0.00425041	0.00517465	0.00621122
Alanine aminotransferase	log_alt_cleaned	HMOX1	Female	22782	0.00399001	0.00501112	0.00622747
Alanine aminotransferase	log_alt_cleaned	HMOX1	Male	19366	0.00181376	0.00272214	0.00386353
Alanine aminotransferase	log_alt_cleaned	HMOX1	CSA	788	1.76897e-06	0.000452823	0.00451095
Alanine aminotransferase	log_alt_cleaned	HMOX1	EUR	40046	0.00189247	0.00253857	0.0032238
Aspartate aminotransferase	log_ast_cleaned	HMOX1	All	42148	0.00522643	0.00626712	0.0071935
Aspartate aminotransferase	log_ast_cleaned	HMOX1	Female	22782	0.00589896	0.00703057	0.00830296
Aspartate aminotransferase	log_ast_cleaned	HMOX1	Male	19366	0.00963401	0.0114115	0.0132845
Aspartate aminotransferase	log_ast_cleaned	HMOX1	AFR	812	0.0163171	0.0282906	0.0402079
Aspartate aminotransferase	log_ast_cleaned	HMOX1	CSA	788	0.00574346	0.0136317	0.0260698
Aspartate aminotransferase	log_ast_cleaned	HMOX1	EUR	40046	0.00880827	0.0102451	0.0115451
C-reactive protein	log_crp_cleaned	HMOX1	All	42148	0.00688319	0.00790635	0.00907547
C-reactive protein	log_crp_cleaned	HMOX1	Female	22782	0.00566248	0.00697672	0.00839709
C-reactive protein	log_crp_cleaned	HMOX1	Male	19366	0.00949268	0.0110505	0.0130185
C-reactive protein	log_crp_cleaned	HMOX1	EUR	40046	0.00648916	0.00750125	0.00859401
Cystatin C	log_cysc_cleaned	HMOX1	All	42148	0.0029219	0.00355571	0.00425247
Cystatin C	log_cysc_cleaned	HMOX1	Female	22782	0.00436179	0.00547172	0.00675305
Cystatin C	log_cysc_cleaned	HMOX1	Male	19366	0.00202859	0.00290155	0.00381349
Cystatin C	log_cysc_cleaned	HMOX1	EUR	40046	0.0027293	0.0034387	0.00422747
Direct bilirubin	log_dbil_cleaned	HMOX1	All	42148	1.16557e-07	3.09719e-05	0.000146616
Direct bilirubin	log_dbil_cleaned	HMOX1	Female	22782	3.09021e-08	1.74771e-05	0.000112511
Direct bilirubin	log_dbil_cleaned	HMOX1	Male	19366	4.16669e-08	2.09954e-05	0.000203084
Direct bilirubin	log_dbil_cleaned	HMOX1	EUR	40046	5.30327e-05	0.000179895	0.000359033
Gamma glutamyltransferase	log_ggt_cleaned	HMOX1	All	42148	0.00611505	0.00722168	0.00848896
Gamma glutamyltransferase	log_ggt_cleaned	HMOX1	Female	22782	0.00938258	0.0110294	0.0129018
Gamma glutamyltransferase	log_ggt_cleaned	HMOX1	Male	19366	0.00425756	0.00550749	0.00698937
Gamma glutamyltransferase	log_ggt_cleaned	HMOX1	CSA	788	0.0101021	0.0244929	0.0382377
Gamma glutamyltransferase	log_ggt_cleaned	HMOX1	EUR	40046	0.0080939	0.00928538	0.0107388
Total bilirubin	log_tbil_cleaned	HMOX1	All	42148	0.00100068	0.00138512	0.00196796
Total bilirubin	log_tbil_cleaned	HMOX1	Female	22782	0.000640218	0.00107705	0.00167904
Total bilirubin	log_tbil_cleaned	HMOX1	Male	19366	0.00135799	0.00213575	0.00301084
Total bilirubin	log_tbil_cleaned	HMOX1	AFR	812	8.89315e-07	0.000245065	0.00263494
Total bilirubin	log_tbil_cleaned	HMOX1	EUR	40046	0.000492311	0.000788917	0.00113692
Triglycerides	log_total_tg_cleaned	HMOX1	Female	22782	0.000976678	0.00164042	0.00223895
Phosphate	phos_cleaned	HMOX1	All	42148	0.000378953	0.000632376	0.000947111
Phosphate	phos_cleaned	HMOX1	Male	19366	0.000202296	0.000597008	0.00110907
Smoking	smoking	HMOX1	All	42148	0.00197871	0.00247977	0.00304176
Smoking	smoking	HMOX1	Female	22782	0.00100743	0.00161368	0.00236954
Smoking	smoking	HMOX1	Male	19366	0.00155597	0.0023459	0.00308897
Smoking	smoking	HMOX1	EUR	40046	0.00317292	0.00394122	0.00473613
Total protein	total_prot_cleaned	HMOX1	All	42148	0.00279959	0.00346025	0.00421101
Total protein	total_prot_cleaned	HMOX1	Female	22782	0.00194788	0.00271075	0.00344997
Total protein	total_prot_cleaned	HMOX1	Male	19366	0.00122118	0.00200175	0.00289808
Total protein	total_prot_cleaned	HMOX1	EUR	40046	0.00391703	0.00468022	0.00543193
trans-pQTL score	trans.score	HMOX1	All	42148	0.0822587	0.085264	0.0888167
trans-pQTL score	trans.score	HMOX1	Female	22782	0.07854	0.0818761	0.0868237
trans-pQTL score	trans.score	HMOX1	Male	19366	0.0912412	0.095814	0.101038
trans-pQTL score	trans.score	HMOX1	AFR	812	0.00667305	0.0146306	0.0274021
trans-pQTL score	trans.score	HMOX1	CSA	788	0.0322948	0.0476131	0.0751129
trans-pQTL score	trans.score	HMOX1	EUR	40046	0.0802497	0.0832664	0.0868012
Vitamin D	vitd_cleaned	HMOX1	All	42148	0.00137069	0.00187107	0.00230056
Vitamin D	vitd_cleaned	HMOX1	Female	22782	0.00247874	0.00334016	0.00408483
Vitamin D	vitd_cleaned	HMOX1	Male	19366	0.00153402	0.00226902	0.0030663
Vitamin D	vitd_cleaned	HMOX1	EUR	40046	0.00145694	0.00202782	0.00252178
Date of attending assessment centre	Date_of_attending_assessment_centre	HMOX2	All	41881	1.91549e-06	4.5152e-05	0.000156385
Eosinophill percentage	Eosinophill_percentage	HMOX2	All	41881	0.000416328	0.00071448	0.00105255
Eosinophill percentage	Eosinophill_percentage	HMOX2	EUR	39777	0.000113147	0.00027323	0.000475004
Mean corpuscular haemoglobin concentration	Mean_corpuscular_haemoglobin_concentration	HMOX2	All	41881	0.000782052	0.0010982	0.00151034
Mean corpuscular haemoglobin concentration	Mean_corpuscular_haemoglobin_concentration	HMOX2	Male	19265	0.00335769	0.00434345	0.00547933
Mean corpuscular haemoglobin concentration	Mean_corpuscular_haemoglobin_concentration	HMOX2	EUR	39777	0.000457453	0.000729241	0.00105407
Mean platelet (thrombocyte) volume	Mean_platelet__thrombocyte__volume	HMOX2	All	41881	0.00813938	0.00917601	0.0102694
Mean platelet (thrombocyte) volume	Mean_platelet__thrombocyte__volume	HMOX2	Female	22616	0.00897665	0.010643	0.0121891
Mean platelet (thrombocyte) volume	Mean_platelet__thrombocyte__volume	HMOX2	Male	19265	0.00678888	0.00844282	0.00992612
Mean platelet (thrombocyte) volume	Mean_platelet__thrombocyte__volume	HMOX2	EUR	39777	0.00506271	0.00600432	0.00691855
Number of draws	Number_of_draws	HMOX2	All	41881	0.000643936	0.000930789	0.00131622
Number of draws	Number_of_draws	HMOX2	Female	22616	0.000405336	0.000822026	0.00136786
Number of draws	Number_of_draws	HMOX2	EUR	39777	0.000664832	0.00096865	0.00140181
Platelet crit	Platelet_crit	HMOX2	All	41881	0.031427	0.033306	0.0355566
Platelet crit	Platelet_crit	HMOX2	Female	22616	0.0365054	0.0397264	0.0432643
Platelet crit	Platelet_crit	HMOX2	Male	19265	0.0210147	0.0233596	0.0263221
Platelet crit	Platelet_crit	HMOX2	CSA	783	0.0273536	0.0421437	0.0653634
Platelet crit	Platelet_crit	HMOX2	EUR	39777	0.0306887	0.032633	0.0347759
White blood cell (leukocyte) count	White_blood_cell__leukocyte__count	HMOX2	All	41881	0.000191803	0.000413652	0.000671451
White blood cell (leukocyte) count	White_blood_cell__leukocyte__count	HMOX2	Female	22616	6.70696e-06	9.53647e-05	0.000296172
White blood cell (leukocyte) count	White_blood_cell__leukocyte__count	HMOX2	Male	19265	1.2994e-05	0.000122874	0.00034276
White blood cell (leukocyte) count	White_blood_cell__leukocyte__count	HMOX2	EUR	39777	0.000608669	0.000876656	0.00132884
Albumin	albumin_cleaned	HMOX2	All	41881	0.000545182	0.000886462	0.00125573
Chronic renal failure [CKD]	bin_585.3	HMOX2	EUR	39777	0.000301195	0.000504395	0.000695663
Body mass index	bmi	HMOX2	Male	19265	0.0012084	0.00191313	0.00274284
Centre	centre	HMOX2	All	41881	0.0110447	0.0123299	0.0137738
Centre	centre	HMOX2	Female	22616	0.015087	0.0169003	0.0191859
Centre	centre	HMOX2	Male	19265	0.0195361	0.0216983	0.0242692
Centre	centre	HMOX2	EUR	39777	0.00851054	0.00965429	0.0108043
cis-pQTL score	cis.score	HMOX2	All	41881	0.00628003	0.00730867	0.00840099
cis-pQTL score	cis.score	HMOX2	Female	22616	0.00667336	0.00813215	0.00946285
cis-pQTL score	cis.score	HMOX2	Male	19265	0.00577013	0.00707764	0.00847417
cis-pQTL score	cis.score	HMOX2	EUR	39777	0.00654117	0.00738606	0.00845217
IGF-1	igf1_cleaned	HMOX2	Female	22616	0.000640099	0.00109994	0.00165302
IGF-1	igf1_cleaned	HMOX2	EUR	39777	1.41989e-05	8.55673e-05	0.000204949
LDL direct	ldl_chol_cleaned	HMOX2	All	41881	0.00688927	0.0080608	0.00908293
LDL direct	ldl_chol_cleaned	HMOX2	Female	22616	0.00452383	0.00551444	0.00673334
LDL direct	ldl_chol_cleaned	HMOX2	Male	19265	0.00234533	0.00320923	0.00430904
LDL direct	ldl_chol_cleaned	HMOX2	CSA	783	0.00180367	0.00693271	0.0152663
LDL direct	ldl_chol_cleaned	HMOX2	EUR	39777	0.00327825	0.00386261	0.00471414
Alkaline phosphatase	log_alp_cleaned	HMOX2	All	41881	0.0023446	0.00304573	0.00372184
Alkaline phosphatase	log_alp_cleaned	HMOX2	Female	22616	0.00285498	0.00372767	0.00483241
Alkaline phosphatase	log_alp_cleaned	HMOX2	Male	19265	0.00398837	0.00538599	0.00668965
Alkaline phosphatase	log_alp_cleaned	HMOX2	EUR	39777	0.00257667	0.00315705	0.00396548
Alanine aminotransferase	log_alt_cleaned	HMOX2	All	41881	0.000563501	0.000899872	0.00129291
Alanine aminotransferase	log_alt_cleaned	HMOX2	Female	22616	0.000934856	0.00149805	0.00209978
Alanine aminotransferase	log_alt_cleaned	HMOX2	Male	19265	4.18499e-06	9.90227e-05	0.00036201
Alanine aminotransferase	log_alt_cleaned	HMOX2	EUR	39777	0.000538042	0.000832294	0.00127225
Aspartate aminotransferase	log_ast_cleaned	HMOX2	All	41881	0.00897107	0.0101517	0.0113505
Aspartate aminotransferase	log_ast_cleaned	HMOX2	Female	22616	0.00774741	0.00921341	0.010776
Aspartate aminotransferase	log_ast_cleaned	HMOX2	Male	19265	0.011755	0.0134691	0.0158055
Aspartate aminotransferase	log_ast_cleaned	HMOX2	CSA	783	0.0143239	0.0260891	0.0391283
Aspartate aminotransferase	log_ast_cleaned	HMOX2	EUR	39777	0.0082321	0.00942712	0.0105635
Cystatin C	log_cysc_cleaned	HMOX2	All	41881	0.00665791	0.00765332	0.0086994
Cystatin C	log_cysc_cleaned	HMOX2	Female	22616	0.00401488	0.00501258	0.00629329
