## Supplementary material for "Machine learning-guided deconvolution of plasma protein levels": Tab. EV1-EV15 (part 10 of 60)

### Sheet: EV3 (continued)
Supplementary Table 3 Estimated explained variance in plasma protein levels across diverse strata in UK Biobank
Cystatin C	log_cysc_cleaned	HMOX2	Male	19265	0.00538846	0.00656105	0.00787027
Cystatin C	log_cysc_cleaned	HMOX2	EUR	39777	0.00636387	0.00736687	0.00833316
Gamma glutamyltransferase	log_ggt_cleaned	HMOX2	All	41881	0.0611529	0.0640056	0.066791
Gamma glutamyltransferase	log_ggt_cleaned	HMOX2	Female	22616	0.0564452	0.0598314	0.0636565
Gamma glutamyltransferase	log_ggt_cleaned	HMOX2	Male	19265	0.0468127	0.0511542	0.054715
Gamma glutamyltransferase	log_ggt_cleaned	HMOX2	CSA	783	0.106886	0.131099	0.157623
Gamma glutamyltransferase	log_ggt_cleaned	HMOX2	EUR	39777	0.0559899	0.0588512	0.061798
Triglycerides	log_total_tg_cleaned	HMOX2	All	41881	0.000894596	0.00128837	0.00172754
Triglycerides	log_total_tg_cleaned	HMOX2	Female	22616	0.00115097	0.00169995	0.00241511
Triglycerides	log_total_tg_cleaned	HMOX2	Male	19265	0.00141695	0.00213204	0.00306178
Triglycerides	log_total_tg_cleaned	HMOX2	EUR	39777	0.000686133	0.00100697	0.00138791
Sample age	sample_age	HMOX2	All	41881	0.000125295	0.000249634	0.000491475
Sample age	sample_age	HMOX2	EUR	39777	0.000396766	0.000641965	0.00102826
trans-pQTL score	trans.score	HMOX2	All	41881	0.00911569	0.0102168	0.0112191
trans-pQTL score	trans.score	HMOX2	Female	22616	0.0109539	0.0120974	0.0138304
trans-pQTL score	trans.score	HMOX2	Male	19265	0.00975669	0.0116017	0.0134328
trans-pQTL score	trans.score	HMOX2	EUR	39777	0.0117551	0.0129839	0.0144235
Age	age	HNF1A	All	40740	0.000304648	0.000579066	0.000903618
Age	age	HNF1A	EUR	38677	0.000691648	0.000990777	0.00139087
Migraine	bin_340	HNF1A	CSA	766	8.45025e-05	0.00175539	0.00625515
Other chronic ischemic heart disease, unspecified	bin_411.8	HNF1A	EUR	38677	1.68526e-05	7.72207e-05	0.000203018
Total protein	total_prot_cleaned	HNF1A	All	40740	0.000434631	0.000690986	0.00102658
Total protein	total_prot_cleaned	HNF1A	Female	22030	0.000102165	0.000337551	0.00067574
Total protein	total_prot_cleaned	HNF1A	Male	18710	0.000505599	0.00101321	0.0015928
Total protein	total_prot_cleaned	HNF1A	EUR	38677	0.00118997	0.00174115	0.0022703
Diastolic blood pressure, automated reading	Diastolic_blood_pressure	HNMT	All	42294	0.000221095	0.000423173	0.000699266
Diastolic blood pressure, automated reading	Diastolic_blood_pressure	HNMT	Male	19416	0.000660796	0.00124634	0.00178311
Fasting time	Fasting_time	HNMT	All	42294	0.000960164	0.00132339	0.00175329
Fasting time	Fasting_time	HNMT	Female	22878	0.00132421	0.00197807	0.00266987
Fasting time	Fasting_time	HNMT	EUR	40185	0.00158651	0.00207454	0.00268836
High light scatter reticulocyte count	High_light_scatter_reticulocyte_count	HNMT	All	42294	0.000934775	0.00131688	0.00175644
High light scatter reticulocyte count	High_light_scatter_reticulocyte_count	HNMT	Female	22878	0.000884395	0.00134724	0.00185202
High light scatter reticulocyte count	High_light_scatter_reticulocyte_count	HNMT	Male	19416	0.000381465	0.000663355	0.00124061
High light scatter reticulocyte count	High_light_scatter_reticulocyte_count	HNMT	EUR	40185	0.000444021	0.000697411	0.00105056
Leisure/social activities	Leisure_social_activities	HNMT	All	42294	0.000399153	0.000662227	0.000989974
Leisure/social activities	Leisure_social_activities	HNMT	Male	19416	0.00244962	0.0035052	0.00461775
Monocyte count	Monocyte_count	HNMT	All	42294	0.00108107	0.00151491	0.00207278
Monocyte count	Monocyte_count	HNMT	Female	22878	0.00232653	0.00319909	0.00421978
Monocyte count	Monocyte_count	HNMT	Male	19416	0.000311042	0.000670635	0.00118163
Monocyte count	Monocyte_count	HNMT	EUR	40185	0.00149537	0.00204019	0.0026575
Number of days/week of vigorous physical activity	Number_of_days_week_of_vigorous_physical_activity	HNMT	All	42294	0.000177062	0.000353726	0.000574431
Number of days/week of vigorous physical activity	Number_of_days_week_of_vigorous_physical_activity	HNMT	EUR	40185	0.000531545	0.000837369	0.00118082
Number of draws	Number_of_draws	HNMT	EUR	40185	0.000625877	0.00098132	0.00132986
Overall health rating	Overall_health_rating	HNMT	Female	22878	0.00164067	0.00247146	0.00317362
Particulate matter air pollution (pm10); 2007	Particulate_matter_air_pollution__pm10___2007	HNMT	EUR	40185	0.00102583	0.00135104	0.00174663
Pulse rate, automated reading	Pulse_rate	HNMT	All	42294	0.00074512	0.00108506	0.00153436
Pulse rate, automated reading	Pulse_rate	HNMT	Male	19416	0.000899355	0.00144882	0.00212685
Pulse rate, automated reading	Pulse_rate	HNMT	EUR	40185	0.00143186	0.00192167	0.00247563
Time blood draw	Time_blood_draw	HNMT	All	42294	0.0169083	0.0184199	0.0200712
Time blood draw	Time_blood_draw	HNMT	Female	22878	0.019089	0.0211955	0.0235396
Time blood draw	Time_blood_draw	HNMT	Male	19416	0.015305	0.0173544	0.019733
Time blood draw	Time_blood_draw	HNMT	EUR	40185	0.0164276	0.0180895	0.0198431
Weight change compared with 1 year ago	Weight_change_compared_with_1_year_ago	HNMT	All	42294	0.000481935	0.000728253	0.00104358
White blood cell (leukocyte) count	White_blood_cell__leukocyte__count	HNMT	All	42294	0.000317701	0.000598982	0.000900727
White blood cell (leukocyte) count	White_blood_cell__leukocyte__count	HNMT	Male	19416	0.000712591	0.00126902	0.0019565
White blood cell (leukocyte) count	White_blood_cell__leukocyte__count	HNMT	EUR	40185	7.27483e-06	6.3711e-05	0.000177304
Age	age	HNMT	All	42294	0.00779747	0.00869764	0.00966524
Age	age	HNMT	Female	22878	0.00751556	0.00873501	0.0102099
Age	age	HNMT	Male	19416	0.00784109	0.00937504	0.0111553
Age	age	HNMT	EUR	40185	0.00733334	0.00836824	0.0095739
Albumin	albumin_cleaned	HNMT	All	42294	0.000694188	0.00103588	0.00142008
Albumin	albumin_cleaned	HNMT	Female	22878	0.00175327	0.00246694	0.00326617
Albumin	albumin_cleaned	HNMT	Male	19416	0.000940129	0.00158399	0.00222219
Albumin	albumin_cleaned	HNMT	CSA	796	0.0067573	0.0180507	0.0331056
Albumin	albumin_cleaned	HNMT	EUR	40185	0.00321175	0.00383163	0.00445155
Alcohol consumption	alcohol	HNMT	All	42294	0.00145572	0.00198942	0.00252904
Alcohol consumption	alcohol	HNMT	EUR	40185	0.00285979	0.0035861	0.00429126
Hypertensive chronic kidney disease	bin_401.22	HNMT	All	42294	0.000770024	0.00115025	0.00154431
Hypertensive chronic kidney disease	bin_401.22	HNMT	EUR	40185	0.00139187	0.0022135	0.00285863
Renal failure NOS	bin_585.2	HNMT	All	42294	0.00111721	0.0016779	0.00219172
Renal failure NOS	bin_585.2	HNMT	Male	19416	0.00120924	0.00215683	0.00302745
Renal failure NOS	bin_585.2	HNMT	EUR	40185	0.000875925	0.00126738	0.00188976
Body mass index	bmi	CD99	All	42830	0.00273466	0.00339897	0.00400094
Body mass index	bmi	HNMT	Female	22878	0.0101702	0.0117111	0.0133016
Body mass index	bmi	HNMT	Male	19416	0.00960784	0.0113401	0.0129035
Body mass index	bmi	HNMT	CSA	796	0.0157746	0.0328787	0.0475626
Body mass index	bmi	HNMT	EUR	40185	0.0130125	0.0144741	0.0160971
cis-pQTL score	cis.score	HNMT	All	42294	0.38952	0.394916	0.400969
cis-pQTL score	cis.score	HNMT	Female	22878	0.407919	0.415066	0.422826
cis-pQTL score	cis.score	HNMT	Male	19416	0.388746	0.396497	0.40468
cis-pQTL score	cis.score	HNMT	CSA	796	0.324518	0.365588	0.396423
cis-pQTL score	cis.score	HNMT	EUR	40185	0.41152	0.417526	0.423689
IGF-1	igf1_cleaned	HNMT	All	42294	0.00302551	0.00373533	0.00449709
IGF-1	igf1_cleaned	HNMT	Female	22878	0.0043641	0.00548656	0.0065843
IGF-1	igf1_cleaned	HNMT	Male	19416	0.00240238	0.00330388	0.00435112
IGF-1	igf1_cleaned	HNMT	EUR	40185	0.00518759	0.00601822	0.00698441
LDL direct	ldl_chol_cleaned	HNMT	All	42294	0.0012711	0.0018205	0.00238468
LDL direct	ldl_chol_cleaned	HNMT	Female	22878	0.000847046	0.00137257	0.00200075
LDL direct	ldl_chol_cleaned	HNMT	EUR	40185	0.00111167	0.00156681	0.00200173
Alanine aminotransferase	log_alt_cleaned	HNMT	All	42294	0.026185	0.0282746	0.0303187
Alanine aminotransferase	log_alt_cleaned	HNMT	Female	22878	0.0238069	0.0277201	0.0308848
Alanine aminotransferase	log_alt_cleaned	HNMT	Male	19416	0.027773	0.0304142	0.0328033
Alanine aminotransferase	log_alt_cleaned	HNMT	AFR	815	0.00101288	0.00712402	0.0152851
Alanine aminotransferase	log_alt_cleaned	HNMT	CSA	796	0.0326772	0.0520288	0.0740243
Alanine aminotransferase	log_alt_cleaned	HNMT	EUR	40185	0.0249421	0.0272134	0.0291963
Aspartate aminotransferase	log_ast_cleaned	HNMT	All	42294	0.0340956	0.0359122	0.038551
Aspartate aminotransferase	log_ast_cleaned	HNMT	Female	22878	0.0273998	0.029951	0.0332658
Aspartate aminotransferase	log_ast_cleaned	HNMT	Male	19416	0.0365062	0.0396325	0.0433874
Aspartate aminotransferase	log_ast_cleaned	HNMT	AFR	815	0.00180329	0.00646015	0.0144888
Aspartate aminotransferase	log_ast_cleaned	HNMT	CSA	796	0.0495036	0.0721838	0.100285
Aspartate aminotransferase	log_ast_cleaned	HNMT	EUR	40185	0.0308571	0.0332329	0.0355328
Creatinine	log_crea_s_cleaned	HNMT	Female	22878	0.000985384	0.00158735	0.00242959
C-reactive protein	log_crp_cleaned	HNMT	All	42294	0.000341163	0.000548421	0.000884498
C-reactive protein	log_crp_cleaned	HNMT	Female	22878	0.000571131	0.00103256	0.00157964
C-reactive protein	log_crp_cleaned	HNMT	Male	19416	1.08729e-05	0.000157145	0.00044018
C-reactive protein	log_crp_cleaned	HNMT	CSA	796	7.78262e-05	0.00243761	0.0105243
C-reactive protein	log_crp_cleaned	HNMT	EUR	40185	0.000220253	0.00040134	0.000659196
Cystatin C	log_cysc_cleaned	HNMT	All	42294	0.129608	0.133227	0.13708
Cystatin C	log_cysc_cleaned	HNMT	Female	22878	0.11422	0.11824	0.123227
Cystatin C	log_cysc_cleaned	HNMT	Male	19416	0.14627	0.151863	0.15809
Cystatin C	log_cysc_cleaned	HNMT	AFR	815	0.113565	0.148637	0.201576
Cystatin C	log_cysc_cleaned	HNMT	CSA	796	0.209256	0.236881	0.264307
Cystatin C	log_cysc_cleaned	HNMT	EUR	40185	0.132147	0.135794	0.140068
Gamma glutamyltransferase	log_ggt_cleaned	HNMT	Male	19416	3.47344e-08	9.59646e-06	0.00010825
Triglycerides	log_total_tg_cleaned	HNMT	All	42294	0.000125885	0.000304537	0.000532363
Triglycerides	log_total_tg_cleaned	HNMT	Female	22878	0.00102801	0.00167955	0.00227643
Triglycerides	log_total_tg_cleaned	HNMT	Male	19416	0.00217755	0.00299496	0.00411281
Triglycerides	log_total_tg_cleaned	HNMT	AFR	815	0.00578904	0.0129503	0.0218746
Triglycerides	log_total_tg_cleaned	HNMT	EUR	40185	0.000787346	0.00118508	0.00163953
Ancestry	pop	HNMT	All	42294	0.00771537	0.00869011	0.00993911
Ancestry	pop	HNMT	Female	22878	0.00864751	0.010408	0.012909
Ancestry	pop	HNMT	Male	19416	0.005854	0.00764866	0.00925146
Sex	sex	HNMT	All	42294	0.00914297	0.0102582	0.0113816
Sex	sex	HNMT	EUR	40185	0.00781024	0.00877433	0.00988892
Total protein	total_prot_cleaned	HNMT	All	42294	0.00181415	0.00222642	0.00292426
Total protein	total_prot_cleaned	HNMT	Female	22878	0.000725042	0.00112865	0.00175089
trans-pQTL score	trans.score	HNMT	All	42294	0.00546759	0.00640845	0.00744576
trans-pQTL score	trans.score	HNMT	Female	22878	0.00901829	0.0108127	0.0127403
trans-pQTL score	trans.score	HNMT	Male	19416	0.00611301	0.0073289	0.00873437
trans-pQTL score	trans.score	HNMT	EUR	40185	0.00681069	0.00767383	0.0087268
Urate	urate_cleaned	HNMT	All	42294	0.00321677	0.00397049	0.00465876
Urate	urate_cleaned	HNMT	Female	22878	0.00201921	0.00280842	0.00359905
Urate	urate_cleaned	HNMT	Male	19416	0.00103201	0.00168466	0.00241608
Urate	urate_cleaned	HNMT	EUR	40185	0.00337068	0.00408295	0.00493307
Waist-to-Hip ratio	whr	FLT1	Female	23022	0.000671863	0.0011168	0.00167214
Date of attending assessment centre	Date_of_attending_assessment_centre	HNRNPK	All	41799	9.75713e-05	0.000258802	0.000480355
Date of attending assessment centre	Date_of_attending_assessment_centre	HNRNPK	Male	19199	0.000407943	0.000870935	0.00139082
Date of attending assessment centre	Date_of_attending_assessment_centre	HNRNPK	EUR	39697	2.80988e-05	0.000105776	0.000239552
Mean platelet (thrombocyte) volume	Mean_platelet__thrombocyte__volume	HNRNPK	All	41799	0.0197767	0.0216497	0.023477
Mean platelet (thrombocyte) volume	Mean_platelet__thrombocyte__volume	HNRNPK	Female	22600	0.0235727	0.0257775	0.0280892
Mean platelet (thrombocyte) volume	Mean_platelet__thrombocyte__volume	HNRNPK	Male	19199	0.0166476	0.0186857	0.0213904
Mean platelet (thrombocyte) volume	Mean_platelet__thrombocyte__volume	HNRNPK	AFR	810	6.10589e-06	0.00086904	0.00680235
Mean platelet (thrombocyte) volume	Mean_platelet__thrombocyte__volume	HNRNPK	CSA	787	0.0363794	0.0561971	0.0748155
Mean platelet (thrombocyte) volume	Mean_platelet__thrombocyte__volume	HNRNPK	EUR	39697	0.0191374	0.0206083	0.022379
Milk type used	Milk_type_used	HNRNPK	All	41799	0.00060249	0.000889652	0.00121263
Monocyte count	Monocyte_count	HNRNPK	All	41799	1.41038e-05	8.72393e-05	0.000230987
Number of draws	Number_of_draws	HNRNPK	All	41799	0.000302287	0.000566073	0.000865099
Number of draws	Number_of_draws	HNRNPK	Female	22600	2.43175e-08	1.72991e-05	0.000127198
Number of draws	Number_of_draws	HNRNPK	Male	19199	0.00011984	0.00031606	0.000708389
Number of draws	Number_of_draws	HNRNPK	CSA	787	0.0555669	0.0749731	0.0980494
Number of draws	Number_of_draws	HNRNPK	EUR	39697	0.000236482	0.000459642	0.00079129
Particulate matter air pollution (pm10); 2007	Particulate_matter_air_pollution__pm10___2007	HNRNPK	All	41799	0.000701887	0.00109194	0.00151541
Particulate matter air pollution (pm10); 2007	Particulate_matter_air_pollution__pm10___2007	HNRNPK	Female	22600	0.000949132	0.00148602	0.00220258
Particulate matter air pollution (pm10); 2007	Particulate_matter_air_pollution__pm10___2007	HNRNPK	Male	19199	0.000237971	0.000599301	0.00112605
Particulate matter air pollution (pm10); 2007	Particulate_matter_air_pollution__pm10___2007	HNRNPK	EUR	39697	0.00137175	0.00184658	0.00236113
Platelet crit	Platelet_crit	HNRNPK	All	41799	0.0614023	0.0642766	0.06751
Platelet crit	Platelet_crit	HNRNPK	Female	22600	0.0552108	0.0587902	0.0626504
Platelet crit	Platelet_crit	HNRNPK	Male	19199	0.0677919	0.0718319	0.0767263
Platelet crit	Platelet_crit	HNRNPK	AFR	810	0.0266706	0.0383162	0.0558664
Platelet crit	Platelet_crit	HNRNPK	CSA	787	0.0566365	0.0735138	0.0988801
Platelet crit	Platelet_crit	HNRNPK	EUR	39697	0.0591279	0.0618971	0.0649141
Pulse rate, automated reading	Pulse_rate	HNRNPK	All	41799	0.000619976	0.000969237	0.001357
Pulse rate, automated reading	Pulse_rate	HNRNPK	Female	22600	2.89807e-08	1.03474e-05	0.000100155
Pulse rate, automated reading	Pulse_rate	HNRNPK	Male	19199	0.00142567	0.00211691	0.0029543
Pulse rate, automated reading	Pulse_rate	HNRNPK	EUR	39697	0.000297488	0.000582761	0.000901012
Spread type	Spread_type	HNRNPK	All	41799	0.00137256	0.00182828	0.00223782
Spread type	Spread_type	HNRNPK	Female	22600	0.000235292	0.000496778	0.00117266
Spread type	Spread_type	HNRNPK	Male	19199	0.00036816	0.000757373	0.00123068
Spread type	Spread_type	HNRNPK	EUR	39697	0.000918558	0.00128463	0.00174239
Time blood draw	Time_blood_draw	HNRNPK	All	41799	0.00875957	0.00971864	0.0109902
Time blood draw	Time_blood_draw	HNRNPK	Female	22600	0.00807195	0.00958246	0.0112068
Time blood draw	Time_blood_draw	HNRNPK	Male	19199	0.0057337	0.00729396	0.00873131
Time blood draw	Time_blood_draw	HNRNPK	EUR	39697	0.00731179	0.00815364	0.00940297
White blood cell (leukocyte) count	White_blood_cell__leukocyte__count	HNRNPK	All	41799	0.000827157	0.00111015	0.00154921
White blood cell (leukocyte) count	White_blood_cell__leukocyte__count	HNRNPK	Female	22600	0.000457065	0.000913071	0.00145238
White blood cell (leukocyte) count	White_blood_cell__leukocyte__count	HNRNPK	Male	19199	0.00127995	0.00184313	0.00273067
White blood cell (leukocyte) count	White_blood_cell__leukocyte__count	HNRNPK	EUR	39697	0.000672236	0.000994494	0.00140928
Centre	centre	HNRNPK	All	41799	0.0181102	0.019478	0.0208297
Centre	centre	HNRNPK	Female	22600	0.0139565	0.0160048	0.0179287
Centre	centre	HNRNPK	Male	19199	0.0153284	0.0175631	0.0199875
Centre	centre	HNRNPK	EUR	39697	0.0119879	0.0133261	0.0145739
Triglycerides	log_total_tg_cleaned	HNRNPK	All	41799	0.0110284	0.0122695	0.0136937
Triglycerides	log_total_tg_cleaned	HNRNPK	Female	22600	0.0130769	0.0148783	0.0167194
Triglycerides	log_total_tg_cleaned	HNRNPK	Male	19199	0.0168355	0.0192284	0.0218195
Triglycerides	log_total_tg_cleaned	HNRNPK	CSA	787	0.0424726	0.0611596	0.0797024
Triglycerides	log_total_tg_cleaned	HNRNPK	EUR	39697	0.0156171	0.0170017	0.0183062
Sample age	sample_age	HNRNPK	All	41799	1.43734e-05	9.14451e-05	0.000228232
Sample age	sample_age	HNRNPK	Female	22600	0.00358501	0.00476563	0.00599249
Sample age	sample_age	HNRNPK	Male	19199	1.3517e-07	3.26981e-05	0.000189206
Sample age	sample_age	HNRNPK	EUR	39697	0.000212257	0.000388015	0.000631716
Sex	sex	HNRNPK	All	41799	0.00632536	0.00724766	0.00827738
Sex	sex	HNRNPK	EUR	39697	0.00682874	0.00776141	0.00901255
Total protein	total_prot_cleaned	HNRNPK	All	41799	0.00395293	0.00468172	0.00557175
Total protein	total_prot_cleaned	HNRNPK	Female	22600	0.00565276	0.00684293	0.00805369
Total protein	total_prot_cleaned	HNRNPK	Male	19199	0.00436782	0.00551124	0.00681139
Total protein	total_prot_cleaned	HNRNPK	AFR	810	9.77162e-05	0.00228152	0.00811342
Total protein	total_prot_cleaned	HNRNPK	EUR	39697	0.00244012	0.00302785	0.00375232
trans-pQTL score	trans.score	HNRNPK	All	41799	0.00379439	0.00452793	0.00530548
trans-pQTL score	trans.score	HNRNPK	Female	22600	0.0025801	0.00350127	0.0044833
trans-pQTL score	trans.score	HNRNPK	Male	19199	0.00347321	0.00440855	0.00549061
trans-pQTL score	trans.score	HNRNPK	EUR	39697	0.00196314	0.00253466	0.00324204
Waist-to-Hip ratio	whr	PLA2G2A	EUR	40439	0.000746875	0.00111135	0.00150546
Waist-to-Hip ratio	whr	SERPINE1	Female	23332	0.000665217	0.00111016	0.00169803
Ankle spacing width	Ankle_spacing_width	HNRNPUL1	EUR	39694	1.29294e-09	4.15054e-06	3.61545e-05
Date of attending assessment centre	Date_of_attending_assessment_centre	HNRNPUL1	All	41811	0.000447243	0.000646763	0.000941825
Date of attending assessment centre	Date_of_attending_assessment_centre	HNRNPUL1	Male	19185	0.00395115	0.00526453	0.00663397
Date of attending assessment centre	Date_of_attending_assessment_centre	HNRNPUL1	EUR	39694	0.000431262	0.000738489	0.00110911
Diastolic blood pressure, automated reading	Diastolic_blood_pressure	HNRNPUL1	Female	22626	0.0012176	0.00181241	0.00249172
Haemoglobin concentration	Haemoglobin_concentration	HNRNPUL1	All	41811	0.000110105	0.000265571	0.00049342
Haemoglobin concentration	Haemoglobin_concentration	HNRNPUL1	Male	19185	0.00130795	0.00193701	0.0028308
Haemoglobin concentration	Haemoglobin_concentration	HNRNPUL1	EUR	39694	0.000252924	0.000431393	0.000786168
High light scatter reticulocyte count	High_light_scatter_reticulocyte_count	HNRNPUL1	All	41811	0.00354556	0.00424162	0.00516222
High light scatter reticulocyte count	High_light_scatter_reticulocyte_count	HNRNPUL1	Female	22626	9.01836e-05	0.000339282	0.000665836
High light scatter reticulocyte count	High_light_scatter_reticulocyte_count	HNRNPUL1	Male	19185	0.00313679	0.00426116	0.00540672
High light scatter reticulocyte count	High_light_scatter_reticulocyte_count	HNRNPUL1	EUR	39694	0.00272665	0.00330969	0.00406587
Mean platelet (thrombocyte) volume	Mean_platelet__thrombocyte__volume	HNRNPUL1	All	41811	0.0149106	0.0165917	0.01817
Mean platelet (thrombocyte) volume	Mean_platelet__thrombocyte__volume	HNRNPUL1	Female	22626	0.0193601	0.0216225	0.0237783
Mean platelet (thrombocyte) volume	Mean_platelet__thrombocyte__volume	HNRNPUL1	Male	19185	0.00843387	0.0100311	0.0115839
Mean platelet (thrombocyte) volume	Mean_platelet__thrombocyte__volume	HNRNPUL1	CSA	783	0.0209125	0.0351291	0.0516633
Mean platelet (thrombocyte) volume	Mean_platelet__thrombocyte__volume	HNRNPUL1	EUR	39694	0.0179193	0.0195365	0.02128
Mean sphered cell volume	Mean_sphered_cell_volume	HNRNPUL1	All	41811	0.000429277	0.000681267	0.00108897
Monocyte count	Monocyte_count	HNRNPUL1	All	41811	0.00122927	0.00170572	0.00219269
Monocyte count	Monocyte_count	HNRNPUL1	Female	22626	0.00181274	0.00254672	0.00359247
Monocyte count	Monocyte_count	HNRNPUL1	Male	19185	0.000930559	0.00153458	0.00233911
Monocyte count	Monocyte_count	HNRNPUL1	EUR	39694	0.00136368	0.00182023	0.00239118
Number of draws	Number_of_draws	HNRNPUL1	All	41811	0.000684454	0.00100242	0.00137572
Number of draws	Number_of_draws	HNRNPUL1	Female	22626	0.000823424	0.0012768	0.00189454
Number of draws	Number_of_draws	HNRNPUL1	Male	19185	0.00136606	0.00207828	0.00302656
Number of draws	Number_of_draws	HNRNPUL1	AFR	822	0.0434845	0.0603126	0.0812617
Number of draws	Number_of_draws	HNRNPUL1	EUR	39694	0.000580055	0.000845994	0.00122318
Particulate matter air pollution (pm10); 2007	Particulate_matter_air_pollution__pm10___2007	HNRNPUL1	All	41811	0.000379314	0.000687977	0.0010046
Particulate matter air pollution (pm10); 2007	Particulate_matter_air_pollution__pm10___2007	HNRNPUL1	Female	22626	0.00121852	0.00169442	0.00242538
Particulate matter air pollution (pm10); 2007	Particulate_matter_air_pollution__pm10___2007	HNRNPUL1	Male	19185	0.000244999	0.000634962	0.00111653
Particulate matter air pollution (pm10); 2007	Particulate_matter_air_pollution__pm10___2007	HNRNPUL1	EUR	39694	0.000384338	0.000678159	0.00104179
Platelet crit	Platelet_crit	HNRNPUL1	All	41811	0.0638479	0.0668345	0.0697399
Platelet crit	Platelet_crit	HNRNPUL1	Female	22626	0.0565443	0.0609132	0.065341
Platelet crit	Platelet_crit	HNRNPUL1	Male	19185	0.0537895	0.0574594	0.0622473
Platelet crit	Platelet_crit	HNRNPUL1	AFR	822	0.0277828	0.0385182	0.0566995
Platelet crit	Platelet_crit	HNRNPUL1	CSA	783	0.0264065	0.0396359	0.0621489
Platelet crit	Platelet_crit	HNRNPUL1	EUR	39694	0.0590525	0.0616945	0.0648794
Pulse rate, automated reading	Pulse_rate	HNRNPUL1	All	41811	0.000655994	0.000927643	0.00132791
Pulse rate, automated reading	Pulse_rate	HNRNPUL1	Male	19185	0.000492387	0.000891503	0.00142171
Pulse rate, automated reading	Pulse_rate	HNRNPUL1	AFR	822	0.00410489	0.0101179	0.0231508
Red blood cell (erythrocyte) count	Red_blood_cell__erythrocyte__count	HNRNPUL1	All	41811	0.000365627	0.000572211	0.000932577
Red blood cell (erythrocyte) count	Red_blood_cell__erythrocyte__count	HNRNPUL1	Female	22626	0.00158964	0.00235318	0.00333265
Red blood cell (erythrocyte) count	Red_blood_cell__erythrocyte__count	HNRNPUL1	Male	19185	2.36596e-07	6.23125e-05	0.000274707
Red blood cell (erythrocyte) count	Red_blood_cell__erythrocyte__count	HNRNPUL1	EUR	39694	0.000479855	0.000752732	0.00115003
Red blood cell (erythrocyte) distribution width	Red_blood_cell__erythrocyte__distribution_width	HNRNPUL1	All	41811	0.000468785	0.000754231	0.00116383
Red blood cell (erythrocyte) distribution width	Red_blood_cell__erythrocyte__distribution_width	HNRNPUL1	Male	19185	0.00164394	0.00235222	0.00343408
Red blood cell (erythrocyte) distribution width	Red_blood_cell__erythrocyte__distribution_width	HNRNPUL1	EUR	39694	0.000445839	0.000702093	0.00110978
Systolic blood pressure, automated reading	Systolic_blood_pressure	HNRNPUL1	All	41811	2.56341e-05	0.000114977	0.000269713
Systolic blood pressure, automated reading	Systolic_blood_pressure	HNRNPUL1	EUR	39694	5.12788e-05	0.000175356	0.000327509
Time blood draw	Time_blood_draw	HNRNPUL1	All	41811	0.00667546	0.0075206	0.00864086
Time blood draw	Time_blood_draw	HNRNPUL1	Female	22626	0.0113336	0.0130972	0.0151095
Time blood draw	Time_blood_draw	HNRNPUL1	Male	19185	0.00461923	0.00570234	0.00700243
Time blood draw	Time_blood_draw	HNRNPUL1	AFR	822	0.0527322	0.0738265	0.094117
Time blood draw	Time_blood_draw	HNRNPUL1	EUR	39694	0.00620786	0.00710457	0.00810549
White blood cell (leukocyte) count	White_blood_cell__leukocyte__count	HNRNPUL1	All	41811	0.00622324	0.00715983	0.00811805
White blood cell (leukocyte) count	White_blood_cell__leukocyte__count	HNRNPUL1	Female	22626	0.00557956	0.00687528	0.00823378
White blood cell (leukocyte) count	White_blood_cell__leukocyte__count	HNRNPUL1	Male	19185	0.00854575	0.0103187	0.011993
White blood cell (leukocyte) count	White_blood_cell__leukocyte__count	HNRNPUL1	AFR	822	0.00888633	0.0194155	0.0337386
White blood cell (leukocyte) count	White_blood_cell__leukocyte__count	HNRNPUL1	CSA	783	0.0279934	0.0455106	0.0664993
White blood cell (leukocyte) count	White_blood_cell__leukocyte__count	HNRNPUL1	EUR	39694	0.00680454	0.00777323	0.00881679
Age	age	HNRNPUL1	All	41811	3.26112e-05	0.000129887	0.000296031
Age	age	HNRNPUL1	Female	22626	0.00142863	0.00214387	0.00299734
Age	age	HNRNPUL1	EUR	39694	0.000579568	0.000890666	0.00124193
Lymphoid leukemia, chronic	bin_204.12	HNRNPUL1	All	41811	0.00254458	0.00489842	0.0051169
Lymphoid leukemia, chronic	bin_204.12	HNRNPUL1	Male	19185	0.00642911	0.0117689	0.0122748
Lymphoid leukemia, chronic	bin_204.12	HNRNPUL1	EUR	39694	0.00374437	0.00654576	0.0075473
Centre	centre	HNRNPUL1	All	41811	0.0238898	0.0254327	0.0272222
Centre	centre	HNRNPUL1	Female	22626	0.0221935	0.0241886	0.0263606
Centre	centre	HNRNPUL1	Male	19185	0.0264528	0.0291073	0.0319789
Centre	centre	HNRNPUL1	EUR	39694	0.0266426	0.0285101	0.0305119
IGF-1	igf1_cleaned	HNRNPUL1	All	41811	0.000451526	0.000710595	0.00107358
IGF-1	igf1_cleaned	HNRNPUL1	Male	19185	0.000468324	0.000956271	0.001527
Alkaline phosphatase	log_alp_cleaned	HNRNPUL1	All	41811	0.000538613	0.000877986	0.00120917
Alkaline phosphatase	log_alp_cleaned	HNRNPUL1	Female	22626	0.000486919	0.000774401	0.00124838
Alkaline phosphatase	log_alp_cleaned	HNRNPUL1	EUR	39694	0.000266108	0.000467886	0.00077993
Aspartate aminotransferase	log_ast_cleaned	HNRNPUL1	All	41811	0.00201418	0.00253046	0.00309448
Aspartate aminotransferase	log_ast_cleaned	HNRNPUL1	Female	22626	0.000706857	0.00125523	0.0018645
Aspartate aminotransferase	log_ast_cleaned	HNRNPUL1	Male	19185	0.00081702	0.00132856	0.00214849
Aspartate aminotransferase	log_ast_cleaned	HNRNPUL1	EUR	39694	0.00159983	0.00215149	0.00274894
C-reactive protein	log_crp_cleaned	HNRNPUL1	All	41811	0.000172297	0.000352915	0.000620816
C-reactive protein	log_crp_cleaned	HNRNPUL1	Female	22626	0.000411219	0.000878284	0.00132511
C-reactive protein	log_crp_cleaned	HNRNPUL1	EUR	39694	0.000329823	0.000537704	0.000864141
Cystatin C	log_cysc_cleaned	HNRNPUL1	All	41811	0.0073998	0.0084351	0.00972523
Cystatin C	log_cysc_cleaned	HNRNPUL1	Female	22626	0.00967256	0.0112126	0.0129157
Cystatin C	log_cysc_cleaned	HNRNPUL1	Male	19185	0.00393978	0.00497051	0.00612644
Cystatin C	log_cysc_cleaned	HNRNPUL1	EUR	39694	0.00585846	0.00677108	0.00765422
Gamma glutamyltransferase	log_ggt_cleaned	HNRNPUL1	All	41811	1.1007e-06	5.00977e-05	0.000184765
Gamma glutamyltransferase	log_ggt_cleaned	HNRNPUL1	Female	22626	0.000107417	0.000374041	0.000766541
Gamma glutamyltransferase	log_ggt_cleaned	HNRNPUL1	Male	19185	5.86006e-06	0.00017499	0.000430777
Gamma glutamyltransferase	log_ggt_cleaned	HNRNPUL1	AFR	822	5.7304e-06	0.00137113	0.00731218
Gamma glutamyltransferase	log_ggt_cleaned	HNRNPUL1	EUR	39694	3.47754e-05	0.000128368	0.000324847
Triglycerides	log_total_tg_cleaned	HNRNPUL1	All	41811	0.0125733	0.0135715	0.0148616
Triglycerides	log_total_tg_cleaned	HNRNPUL1	Female	22626	0.00902942	0.010316	0.0118884
Triglycerides	log_total_tg_cleaned	HNRNPUL1	Male	19185	0.0109077	0.012692	0.0145278
Triglycerides	log_total_tg_cleaned	HNRNPUL1	CSA	783	0.0476027	0.0680427	0.0853988
Triglycerides	log_total_tg_cleaned	HNRNPUL1	EUR	39694	0.0123184	0.0136393	0.014915
Ancestry	pop	HNRNPUL1	All	41811	0.00171277	0.00225069	0.00276023
Ancestry	pop	HNRNPUL1	Female	22626	0.00146621	0.00215961	0.0028125
Sample age	sample_age	HNRNPUL1	All	41811	5.87705e-09	2.74063e-06	3.58099e-05
Sample age	sample_age	HNRNPUL1	Female	22626	0.00214547	0.00284286	0.00361431
Sample age	sample_age	HNRNPUL1	EUR	39694	8.71127e-07	5.02724e-05	0.000186394
Sex	sex	HNRNPUL1	All	41811	0.00324977	0.00405611	0.00483394
Sex	sex	HNRNPUL1	EUR	39694	0.00373083	0.00446908	0.0051844
Total protein	total_prot_cleaned	HNRNPUL1	All	41811	0.00157719	0.00208134	0.00268169
Total protein	total_prot_cleaned	HNRNPUL1	Female	22626	0.00272223	0.00405654	0.00498187
Total protein	total_prot_cleaned	HNRNPUL1	Male	19185	0.00297634	0.00385733	0.00501562
Total protein	total_prot_cleaned	HNRNPUL1	AFR	822	0.0100312	0.0170204	0.0296308
Total protein	total_prot_cleaned	HNRNPUL1	EUR	39694	0.00217448	0.002738	0.00331094
trans-pQTL score	trans.score	HNRNPUL1	All	41811	0.00520462	0.00596435	0.00669766
trans-pQTL score	trans.score	HNRNPUL1	Female	22626	0.00452432	0.00546639	0.0066209
trans-pQTL score	trans.score	HNRNPUL1	Male	19185	0.00346531	0.00444125	0.00567154
trans-pQTL score	trans.score	HNRNPUL1	EUR	39694	0.00589129	0.00689381	0.00811267
Waist-to-Hip ratio	whr	NACC1	All	41687	0.00073396	0.00110216	0.0015061
Waist-to-Hip ratio	whr	CLEC1A	All	41953	0.000775627	0.0010998	0.00153327
Date of attending assessment centre	Date_of_attending_assessment_centre	HPCAL1	All	43240	0.00105591	0.0014625	0.00188975
Date of attending assessment centre	Date_of_attending_assessment_centre	HPCAL1	Female	23368	0.00211708	0.00287754	0.00393477
Date of attending assessment centre	Date_of_attending_assessment_centre	HPCAL1	Male	19872	0.00029722	0.000586234	0.000992151
Date of attending assessment centre	Date_of_attending_assessment_centre	HPCAL1	EUR	41072	0.00167246	0.00223728	0.00288367
Haemoglobin concentration	Haemoglobin_concentration	HPCAL1	Female	23368	0.000854645	0.00146411	0.00213018
Mean platelet (thrombocyte) volume	Mean_platelet__thrombocyte__volume	HPCAL1	All	43240	0.0237147	0.0252933	0.0272742
Mean platelet (thrombocyte) volume	Mean_platelet__thrombocyte__volume	HPCAL1	Female	23368	0.0326519	0.0352674	0.0380903
Mean platelet (thrombocyte) volume	Mean_platelet__thrombocyte__volume	HPCAL1	Male	19872	0.0243472	0.0268448	0.0298838
Mean platelet (thrombocyte) volume	Mean_platelet__thrombocyte__volume	HPCAL1	CSA	812	0.046769	0.0650138	0.0851717
Mean platelet (thrombocyte) volume	Mean_platelet__thrombocyte__volume	HPCAL1	EUR	41072	0.0230867	0.0249904	0.0265343
Number of draws	Number_of_draws	HPCAL1	All	43240	0.000216859	0.000435705	0.000752581
Number of draws	Number_of_draws	HPCAL1	Female	23368	3.97591e-07	4.19765e-05	0.000205031
Number of draws	Number_of_draws	HPCAL1	Male	19872	0.000117744	0.000364929	0.000764199
Number of draws	Number_of_draws	HPCAL1	EUR	41072	1.3659e-06	4.08375e-05	0.000148041
Platelet crit	Platelet_crit	HPCAL1	All	43240	0.0907588	0.0940946	0.0973352
Platelet crit	Platelet_crit	HPCAL1	Female	23368	0.0893	0.0935843	0.0986311
Platelet crit	Platelet_crit	HPCAL1	Male	19872	0.0924474	0.0978496	0.103066
Platelet crit	Platelet_crit	HPCAL1	AFR	833	0.0525752	0.0727684	0.0972764
Platelet crit	Platelet_crit	HPCAL1	CSA	812	0.0613963	0.081824	0.109993
Platelet crit	Platelet_crit	HPCAL1	EUR	41072	0.0912326	0.0946921	0.0980511
Time blood draw	Time_blood_draw	HPCAL1	All	43240	0.0112417	0.0122916	0.0136093
Time blood draw	Time_blood_draw	HPCAL1	Female	23368	0.00721814	0.00851459	0.0102558
Time blood draw	Time_blood_draw	HPCAL1	Male	19872	0.00434321	0.00569506	0.00707086
Time blood draw	Time_blood_draw	HPCAL1	EUR	41072	0.00764257	0.0086154	0.0097216
Centre	centre	HPCAL1	All	43240	0.0191655	0.0208396	0.0223319
Centre	centre	HPCAL1	Female	23368	0.0273565	0.0295699	0.0320928
Centre	centre	HPCAL1	Male	19872	0.0226129	0.0252237	0.027616
Centre	centre	HPCAL1	CSA	812	0.0667434	0.0945314	0.118784
Centre	centre	HPCAL1	EUR	41072	0.0190029	0.0207198	0.0220548
cis-pQTL score	cis.score	HPCAL1	All	43240	0.0169586	0.0183371	0.0197892
cis-pQTL score	cis.score	HPCAL1	Female	23368	0.0150137	0.0169188	0.0189393
cis-pQTL score	cis.score	HPCAL1	Male	19872	0.0103137	0.0122451	0.0140708
cis-pQTL score	cis.score	HPCAL1	CSA	812	0.0131999	0.0236908	0.0378169
cis-pQTL score	cis.score	HPCAL1	EUR	41072	0.0110513	0.0121779	0.0135094
HDL cholesterol	hdl_chol_cleaned	HPCAL1	All	43240	0.00961184	0.0107789	0.0121478
HDL cholesterol	hdl_chol_cleaned	HPCAL1	Female	23368	0.0109504	0.0130067	0.0148686
HDL cholesterol	hdl_chol_cleaned	HPCAL1	Male	19872	0.0153677	0.0177207	0.0198159
HDL cholesterol	hdl_chol_cleaned	HPCAL1	EUR	41072	0.00731098	0.00822808	0.00914659
C-reactive protein	log_crp_cleaned	HPCAL1	Male	19872	2.58163e-05	0.000167219	0.000520987
Triglycerides	log_total_tg_cleaned	HPCAL1	All	43240	0.000110822	0.000249912	0.000513975
Triglycerides	log_total_tg_cleaned	HPCAL1	CSA	812	0.000182142	0.00334033	0.00953933
Triglycerides	log_total_tg_cleaned	HPCAL1	EUR	41072	0.000403791	0.000683864	0.00104373
Sex	sex	HPCAL1	All	43240	0.00139769	0.00178254	0.00230167
Sex	sex	HPCAL1	EUR	41072	0.00175156	0.00225739	0.00276839
Total protein	total_prot_cleaned	HPCAL1	All	43240	0.00527313	0.00610065	0.00701104
Total protein	total_prot_cleaned	HPCAL1	Female	23368	0.00671198	0.0081061	0.00965328
Total protein	total_prot_cleaned	HPCAL1	Male	19872	0.0048957	0.00626416	0.00777458
Total protein	total_prot_cleaned	HPCAL1	EUR	41072	0.00823446	0.0092616	0.0105059
trans-pQTL score	trans.score	HPCAL1	All	43240	0.00148194	0.0019667	0.00252006
trans-pQTL score	trans.score	HPCAL1	Female	23368	0.00153048	0.00202067	0.00283969
trans-pQTL score	trans.score	HPCAL1	Male	19872	6.55064e-05	0.000236367	0.000589148
trans-pQTL score	trans.score	HPCAL1	EUR	41072	0.000618582	0.000924636	0.00130366
Metformin	A10BA02	HPGDS	Male	19233	0.000105793	0.000358994	0.000763144
Metformin	A10BA02	HPGDS	EUR	39760	3.78403e-06	6.51717e-05	0.000190455
Average total household income	Average_total_household_income	HPGDS	All	41873	0.000753382	0.00106884	0.00155769
Average total household income	Average_total_household_income	HPGDS	Male	19233	0.00126596	0.00195339	0.00288877
Forced expiratory volume in 1-second (FEV1)	Forced_expiratory_volume_in_1_second__FEV1_	HPGDS	Male	19233	0.000139295	0.00038162	0.000759611
Haemoglobin concentration	Haemoglobin_concentration	HPGDS	All	41873	0.000127023	0.000289326	0.000560054
Haemoglobin concentration	Haemoglobin_concentration	HPGDS	Female	22640	0.00842709	0.00987727	0.011645
Haemoglobin concentration	Haemoglobin_concentration	HPGDS	Male	19233	0.00013679	0.000419875	0.000874455
Haemoglobin concentration	Haemoglobin_concentration	HPGDS	EUR	39760	1.70115e-07	2.8323e-05	0.000140406
Leisure/social activities	Leisure_social_activities	HPGDS	Female	22640	0.000807224	0.00153413	0.00214656
Long-standing illness, disability or infirmity	Long_standing_illness__disability_or_infirmity	HPGDS	All	41873	0.000438328	0.000751192	0.00108063
Long-standing illness, disability or infirmity	Long_standing_illness__disability_or_infirmity	HPGDS	Female	22640	0.000278762	0.000644643	0.00107824
Long-standing illness, disability or infirmity	Long_standing_illness__disability_or_infirmity	HPGDS	Male	19233	0.00202412	0.00288008	0.00384382
Long-standing illness, disability or infirmity	Long_standing_illness__disability_or_infirmity	HPGDS	EUR	39760	0.000722446	0.00107882	0.00143146
Lymphocyte percentage	Lymphocyte_percentage	HPGDS	All	41873	0.00125761	0.0016766	0.0022021
Lymphocyte percentage	Lymphocyte_percentage	HPGDS	EUR	39760	0.000625076	0.000988806	0.0014693
Caffeine |Acetaminophen |Codeine|Acetaminophen |Codeine |Ketorolac|Acetaminophen |Codeine	N02AJ06	HPGDS	Female	22640	0.00038332	0.00071302	0.00119696
Neutrophill percentage	Neutrophill_percentage	HPGDS	Male	19233	0.000992762	0.00157053	0.00231473
Number of days/week of moderate physical activity	Number_of_days_week_of_moderate_physical_activity	HPGDS	All	41873	0.000940517	0.0013115	0.00180911
Number of days/week of moderate physical activity	Number_of_days_week_of_moderate_physical_activity	HPGDS	Male	19233	0.000886614	0.00143296	0.002252
Number of days/week of moderate physical activity	Number_of_days_week_of_moderate_physical_activity	HPGDS	EUR	39760	0.000149656	0.000343992	0.00058361
Number of days/week of vigorous physical activity	Number_of_days_week_of_vigorous_physical_activity	HPGDS	All	41873	0.000119577	0.000288829	0.000533653
Number of days/week of vigorous physical activity	Number_of_days_week_of_vigorous_physical_activity	HPGDS	Female	22640	0.00060282	0.00100445	0.0014759
Number of days/week of vigorous physical activity	Number_of_days_week_of_vigorous_physical_activity	HPGDS	Male	19233	5.51425e-05	0.000233018	0.000593291
Number of days/week of vigorous physical activity	Number_of_days_week_of_vigorous_physical_activity	HPGDS	EUR	39760	0.000532248	0.000874865	0.00134612
Overall health rating	Overall_health_rating	HPGDS	All	41873	0.00514873	0.00606028	0.00683421
Overall health rating	Overall_health_rating	HPGDS	Female	22640	0.0031916	0.00419281	0.00528707
Overall health rating	Overall_health_rating	HPGDS	Male	19233	0.00249977	0.00349556	0.00442936
Overall health rating	Overall_health_rating	HPGDS	EUR	39760	0.00217481	0.00279929	0.00356463
Peak expiratory flow (PEF)	Peak_expiratory_flow__PEF_	HPGDS	Male	19233	1.34234e-06	6.78098e-05	0.00033292
Pulse rate, automated reading	Pulse_rate	HPGDS	All	41873	0.00190552	0.00237984	0.00290709
Pulse rate, automated reading	Pulse_rate	HPGDS	Female	22640	0.00274054	0.00352826	0.00449933
Pulse rate, automated reading	Pulse_rate	HPGDS	Male	19233	0.001409	0.00221934	0.00317465
Pulse rate, automated reading	Pulse_rate	HPGDS	EUR	39760	0.00213315	0.00271178	0.00335889
Beclomethasone Dipropionate	R03BA01	HPGDS	AFR	818	2.99325e-05	0.000653653	0.00584763
Red blood cell (erythrocyte) count	Red_blood_cell__erythrocyte__count	HPGDS	All	41873	0.000543027	0.000896998	0.00124322
Red blood cell (erythrocyte) count	Red_blood_cell__erythrocyte__count	HPGDS	Male	19233	0.00159861	0.0024525	0.00327652
Red blood cell (erythrocyte) count	Red_blood_cell__erythrocyte__count	HPGDS	EUR	39760	0.00116875	0.00170337	0.00220875
Red blood cell (erythrocyte) distribution width	Red_blood_cell__erythrocyte__distribution_width	HPGDS	CSA	784	9.55434e-07	0.000358675	0.00327359
Red blood cell (erythrocyte) distribution width	Red_blood_cell__erythrocyte__distribution_width	HPGDS	EUR	39760	0.000286887	0.000530877	0.000837582
Townsend deprivation index	Townsend_deprivation_index	HPGDS	All	41873	1.01421e-06	2.95218e-05	0.000136055
Townsend deprivation index	Townsend_deprivation_index	HPGDS	EUR	39760	0.000382929	0.000614962	0.000965717
Weight change compared with 1 year ago	Weight_change_compared_with_1_year_ago	HPGDS	All	41873	0.00532599	0.00608395	0.0069141
Weight change compared with 1 year ago	Weight_change_compared_with_1_year_ago	HPGDS	Female	22640	0.00325145	0.00428737	0.00576121
Weight change compared with 1 year ago	Weight_change_compared_with_1_year_ago	HPGDS	Male	19233	0.00134753	0.00209362	0.00309183
Weight change compared with 1 year ago	Weight_change_compared_with_1_year_ago	HPGDS	EUR	39760	0.00255609	0.00319781	0.00391077
Albumin	albumin_cleaned	HPGDS	CSA	784	0.00880494	0.0199417	0.0332414
Type 2 diabetes	bin_250.2	HPGDS	All	41873	1.48152e-05	9.81021e-05	0.000257998
Chronic airway obstruction	bin_496	HPGDS	All	41873	0.000256182	0.000500415	0.000850042
cis-pQTL score	cis.score	HPGDS	All	41873	0.110813	0.114067	0.117457
cis-pQTL score	cis.score	HPGDS	Female	22640	0.107203	0.111111	0.115551
cis-pQTL score	cis.score	HPGDS	Male	19233	0.102246	0.108314	0.113131
cis-pQTL score	cis.score	HPGDS	AFR	818	0.00381022	0.00965679	0.0173713
cis-pQTL score	cis.score	HPGDS	CSA	784	0.0433661	0.0629959	0.087455
cis-pQTL score	cis.score	HPGDS	EUR	39760	0.110997	0.114109	0.11776
LDL direct	ldl_chol_cleaned	HPGDS	All	41873	0.00739293	0.00837331	0.00949994
LDL direct	ldl_chol_cleaned	HPGDS	Female	22640	0.00702398	0.00831852	0.00972045
LDL direct	ldl_chol_cleaned	HPGDS	Male	19233	0.00485314	0.00615627	0.00763773
LDL direct	ldl_chol_cleaned	HPGDS	EUR	39760	0.00532633	0.00638896	0.00726913
Alanine aminotransferase	log_alt_cleaned	HPGDS	All	41873	0.000850166	0.00120393	0.00167125
Alanine aminotransferase	log_alt_cleaned	HPGDS	Female	22640	0.000983071	0.00150157	0.0021781
Alanine aminotransferase	log_alt_cleaned	HPGDS	AFR	818	0.0026252	0.00841693	0.0150236
Alanine aminotransferase	log_alt_cleaned	HPGDS	EUR	39760	0.000126794	0.000307641	0.000559008
Aspartate aminotransferase	log_ast_cleaned	HPGDS	All	41873	0.00453811	0.00548071	0.00631575
Aspartate aminotransferase	log_ast_cleaned	HPGDS	Female	22640	0.00137357	0.00221424	0.00309835
Aspartate aminotransferase	log_ast_cleaned	HPGDS	Male	19233	0.00582301	0.00745034	0.00904786
Aspartate aminotransferase	log_ast_cleaned	HPGDS	EUR	39760	0.00463571	0.00542112	0.00638065
C-reactive protein	log_crp_cleaned	HPGDS	All	41873	0.000149916	0.000307075	0.000564297
C-reactive protein	log_crp_cleaned	HPGDS	Male	19233	0.000206429	0.000514975	0.00096411
C-reactive protein	log_crp_cleaned	HPGDS	EUR	39760	0.00138943	0.00186508	0.00243423
Direct bilirubin	log_dbil_cleaned	HPGDS	EUR	39760	0.00157665	0.00215926	0.00272013
Gamma glutamyltransferase	log_ggt_cleaned	HPGDS	All	41873	0.0107774	0.0118072	0.0131127
Gamma glutamyltransferase	log_ggt_cleaned	HPGDS	Female	22640	0.0049283	0.0061508	0.00736561
Gamma glutamyltransferase	log_ggt_cleaned	HPGDS	EUR	39760	0.00337561	0.00412662	0.00493948
Triglycerides	log_total_tg_cleaned	HPGDS	All	41873	0.00088562	0.00130053	0.00183751
Triglycerides	log_total_tg_cleaned	HPGDS	Female	22640	0.00260845	0.00355694	0.00442759
Triglycerides	log_total_tg_cleaned	HPGDS	EUR	39760	0.00075465	0.00115147	0.00152698
Smoking	smoking	HPGDS	All	41873	0.00873746	0.00985996	0.0109286
Smoking	smoking	HPGDS	Female	22640	0.0075305	0.00872316	0.0100451
Smoking	smoking	HPGDS	Male	19233	0.0084427	0.0102586	0.012489
Smoking	smoking	HPGDS	EUR	39760	0.00705462	0.00798231	0.00909025
Total protein	total_prot_cleaned	HPGDS	All	41873	0.00110958	0.00145853	0.00195551
Total protein	total_prot_cleaned	HPGDS	Female	22640	0.000983377	0.00166697	0.00223916
Total protein	total_prot_cleaned	HPGDS	EUR	39760	0.00171277	0.00225471	0.00285223
trans-pQTL score	trans.score	HPGDS	All	41873	0.00886902	0.00986326	0.0110573
trans-pQTL score	trans.score	HPGDS	Female	22640	0.00703363	0.00840142	0.00976851
trans-pQTL score	trans.score	HPGDS	Male	19233	0.00692513	0.00812686	0.00968979
trans-pQTL score	trans.score	HPGDS	EUR	39760	0.00752406	0.00850356	0.00963486
Urea	urea_cleaned	HPGDS	All	41873	0.00410208	0.00507424	0.00595042
Urea	urea_cleaned	HPGDS	Female	22640	0.00409008	0.0051836	0.00630829
Urea	urea_cleaned	HPGDS	Male	19233	0.00434896	0.00555069	0.00716392
Urea	urea_cleaned	HPGDS	EUR	39760	0.00413674	0.00490497	0.00591776
Vitamin D	vitd_cleaned	HPGDS	All	41873	0.000257334	0.000466016	0.000730283
Vitamin D	vitd_cleaned	HPGDS	Male	19233	0.000317468	0.000645606	0.00113213
Clopidogrel	B01AC04	HPSE	All	41317	0.000519487	0.000875629	0.00126349
Clopidogrel	B01AC04	HPSE	EUR	39220	0.000415154	0.000687192	0.00105027
Basophill count	Basophill_count	HPSE	All	41317	2.36469e-08	9.63973e-06	8.64216e-05
Bread type	Bread_type	HPSE	EUR	39220	0.00035995	0.000590671	0.000948665
Date of attending assessment centre	Date_of_attending_assessment_centre	HPSE	All	41317	6.14378e-05	0.000188578	0.000360873
Date of attending assessment centre	Date_of_attending_assessment_centre	HPSE	Male	18989	7.69125e-06	0.000133705	0.000425307
Date of attending assessment centre	Date_of_attending_assessment_centre	HPSE	EUR	39220	0.000137051	0.000299616	0.000568301
Forced expiratory volume in 1-second (FEV1)	Forced_expiratory_volume_in_1_second__FEV1_	HPSE	Male	18989	0.000382158	0.000847434	0.00141985
Haemoglobin concentration	Haemoglobin_concentration	HPSE	Female	22328	0.00226087	0.00314475	0.00415705
High light scatter reticulocyte count	High_light_scatter_reticulocyte_count	HPSE	All	41317	0.00185677	0.00247226	0.00298228
High light scatter reticulocyte count	High_light_scatter_reticulocyte_count	HPSE	Female	22328	0.00136273	0.00201933	0.00271155
High light scatter reticulocyte count	High_light_scatter_reticulocyte_count	HPSE	Male	18989	0.00126075	0.00198899	0.00269886
High light scatter reticulocyte count	High_light_scatter_reticulocyte_count	HPSE	EUR	39220	0.000976562	0.00140657	0.00195321
Hydroxyurea	L01XX05	HPSE	All	41317	2.03204e-07	9.04942e-07	0.000197426
Hydroxyurea	L01XX05	HPSE	EUR	39220	6.68975e-07	0.000124764	0.000459183
Mean platelet (thrombocyte) volume	Mean_platelet__thrombocyte__volume	HPSE	All	41317	0.00324357	0.00394419	0.00465268
Mean platelet (thrombocyte) volume	Mean_platelet__thrombocyte__volume	HPSE	Female	22328	0.00819568	0.00955012	0.0112694
Mean platelet (thrombocyte) volume	Mean_platelet__thrombocyte__volume	HPSE	Male	18989	0.00732553	0.00912588	0.0111565
Mean platelet (thrombocyte) volume	Mean_platelet__thrombocyte__volume	HPSE	EUR	39220	0.00551367	0.00633945	0.00748447
Mean sphered cell volume	Mean_sphered_cell_volume	HPSE	All	41317	0.00115897	0.00155198	0.00203633
Mean sphered cell volume	Mean_sphered_cell_volume	HPSE	Male	18989	0.0046397	0.00596059	0.00718458
Mean sphered cell volume	Mean_sphered_cell_volume	HPSE	EUR	39220	0.000851898	0.00118264	0.00166373
Monocyte count	Monocyte_count	HPSE	Female	22328	3.62347e-05	0.000201512	0.000490387
Number of draws	Number_of_draws	HPSE	Female	22328	1.38882e-08	8.45759e-06	9.90703e-05
Number of draws	Number_of_draws	HPSE	Male	18989	2.34326e-08	1.78934e-05	0.000173289
Number of draws	Number_of_draws	HPSE	EUR	39220	5.65373e-07	3.49249e-05	0.000153508
Particulate matter air pollution (pm10); 2007	Particulate_matter_air_pollution__pm10___2007	HPSE	All	41317	0.00023841	0.000463816	0.000726134
Particulate matter air pollution (pm10); 2007	Particulate_matter_air_pollution__pm10___2007	HPSE	Female	22328	0.00122687	0.00171913	0.0023034
Particulate matter air pollution (pm10); 2007	Particulate_matter_air_pollution__pm10___2007	HPSE	EUR	39220	0.000146577	0.000321565	0.000536842
Platelet crit	Platelet_crit	HPSE	All	41317	0.107472	0.111281	0.114984
Platelet crit	Platelet_crit	HPSE	Female	22328	0.0903317	0.0945318	0.0989137
Platelet crit	Platelet_crit	HPSE	Male	18989	0.109559	0.115085	0.120213
Platelet crit	Platelet_crit	HPSE	AFR	815	0.0910605	0.111948	0.139568
Platelet crit	Platelet_crit	HPSE	CSA	774	0.141251	0.170496	0.201581
Platelet crit	Platelet_crit	HPSE	EUR	39220	0.103095	0.107003	0.111335
Pulse rate, automated reading	Pulse_rate	HPSE	All	41317	0.00121697	0.00160831	0.00209252
Pulse rate, automated reading	Pulse_rate	HPSE	Female	22328	0.00190467	0.00260844	0.00342998
Pulse rate, automated reading	Pulse_rate	HPSE	Male	18989	0.00145929	0.00224899	0.00297949
Pulse rate, automated reading	Pulse_rate	HPSE	AFR	815	0.000516084	0.00540051	0.0146922
Pulse rate, automated reading	Pulse_rate	HPSE	EUR	39220	0.00129196	0.00174301	0.00235727
Red blood cell (erythrocyte) distribution width	Red_blood_cell__erythrocyte__distribution_width	HPSE	All	41317	0.000320979	0.000527889	0.000838561
Red blood cell (erythrocyte) distribution width	Red_blood_cell__erythrocyte__distribution_width	HPSE	Female	22328	0.000259172	0.000584968	0.000976771
Red blood cell (erythrocyte) distribution width	Red_blood_cell__erythrocyte__distribution_width	HPSE	EUR	39220	0.000516158	0.000840759	0.00122475
Time blood draw	Time_blood_draw	HPSE	All	41317	0.00735488	0.00833495	0.00933274
Time blood draw	Time_blood_draw	HPSE	Female	22328	0.0125725	0.0144693	0.0165644
Time blood draw	Time_blood_draw	HPSE	Male	18989	0.00891843	0.0105543	0.0122666
Time blood draw	Time_blood_draw	HPSE	AFR	815	0.0201966	0.0322657	0.0458892
Time blood draw	Time_blood_draw	HPSE	EUR	39220	0.0105947	0.0117141	0.0132028
Albumin	albumin_cleaned	HPSE	All	41317	0.00296036	0.00364984	0.00427841
Albumin	albumin_cleaned	HPSE	EUR	39220	0.00212929	0.00262205	0.00330401
Centre	centre	HPSE	All	41317	0.0130437	0.0144605	0.0158245
Centre	centre	HPSE	Female	22328	0.00948826	0.0110653	0.0129611
Centre	centre	HPSE	Male	18989	0.0143329	0.0161949	0.0184144
Centre	centre	HPSE	EUR	39220	0.0137897	0.0152199	0.0165573
cis-pQTL score	cis.score	HPSE	All	41317	0.0136998	0.0150855	0.0165474
cis-pQTL score	cis.score	HPSE	Female	22328	0.0127037	0.0146872	0.0170321
cis-pQTL score	cis.score	HPSE	Male	18989	0.016021	0.0184575	0.0209879
cis-pQTL score	cis.score	HPSE	EUR	39220	0.0167198	0.0183349	0.0197961
Creatinine	log_crea_s_cleaned	HPSE	Male	18989	0.000520282	0.000986713	0.00150281
C-reactive protein	log_crp_cleaned	HPSE	All	41317	0.000611573	0.000992439	0.00144503
C-reactive protein	log_crp_cleaned	HPSE	Female	22328	0.000537437	0.00096289	0.00147061
C-reactive protein	log_crp_cleaned	HPSE	Male	18989	0.00376924	0.00507726	0.00637714
C-reactive protein	log_crp_cleaned	HPSE	EUR	39220	0.001374	0.00189829	0.00251716
Gamma glutamyltransferase	log_ggt_cleaned	HPSE	All	41317	0.000988844	0.00139888	0.00183754
Gamma glutamyltransferase	log_ggt_cleaned	HPSE	Female	22328	0.000808855	0.00129964	0.00192598
Gamma glutamyltransferase	log_ggt_cleaned	HPSE	Male	18989	0.000333897	0.000785231	0.00128843
Gamma glutamyltransferase	log_ggt_cleaned	HPSE	EUR	39220	0.000857057	0.00121391	0.00172255
Total bilirubin	log_tbil_cleaned	HPSE	Female	22328	0.000448972	0.000729961	0.00115861
Triglycerides	log_total_tg_cleaned	HPSE	All	41317	0.0124979	0.0139052	0.0151231
Triglycerides	log_total_tg_cleaned	HPSE	Female	22328	0.00990645	0.0112484	0.0127086
Triglycerides	log_total_tg_cleaned	HPSE	Male	18989	0.0236491	0.0264522	0.0293967
Triglycerides	log_total_tg_cleaned	HPSE	CSA	774	0.0749857	0.0961162	0.125703
Triglycerides	log_total_tg_cleaned	HPSE	EUR	39220	0.0124507	0.0137472	0.0153399
Sample age	sample_age	HPSE	All	41317	3.21298e-06	5.21608e-05	0.000166332
Sample age	sample_age	HPSE	Female	22328	0.00138208	0.00207361	0.00281128
Sex	sex	HPSE	All	41317	0.000350531	0.00059243	0.000860784
Sex	sex	HPSE	EUR	39220	0.00087926	0.00118055	0.00162642
Total protein	total_prot_cleaned	HPSE	All	41317	0.0111894	0.0124079	0.0135493
Total protein	total_prot_cleaned	HPSE	Female	22328	0.00870723	0.0101823	0.0117516
Total protein	total_prot_cleaned	HPSE	Male	18989	0.00576332	0.00714829	0.00867183
Total protein	total_prot_cleaned	HPSE	AFR	815	3.36998e-06	0.000620073	0.00586019
Total protein	total_prot_cleaned	HPSE	CSA	774	0.0142206	0.025788	0.0397472
Total protein	total_prot_cleaned	HPSE	EUR	39220	0.00831588	0.00938592	0.0105965
trans-pQTL score	trans.score	HPSE	All	41317	0.0308154	0.0328503	0.0351258
trans-pQTL score	trans.score	HPSE	Female	22328	0.0370302	0.0398171	0.0427584
trans-pQTL score	trans.score	HPSE	Male	18989	0.0335614	0.0363692	0.0394751
trans-pQTL score	trans.score	HPSE	CSA	774	0.0273994	0.0444131	0.0631259
trans-pQTL score	trans.score	HPSE	EUR	39220	0.0366398	0.0387773	0.0411343
Urea	urea_cleaned	HPSE	All	41317	0.00055132	0.000841013	0.00120713
Urea	urea_cleaned	HPSE	Female	22328	0.000459597	0.000836836	0.00139984
Waist-to-Hip ratio	whr	IGSF3	AFR	825	6.18616e-06	0.00109796	0.00554467
Waist-to-Hip ratio	whr	CD48	All	42875	0.0007256	0.00109263	0.00145616
Diclofenac	D11AX18	HRAS	CSA	765	0.00239611	0.0116955	0.0210242
Age	age	HRAS	All	41056	0.000726638	0.0010831	0.00143868
Age	age	HRAS	Female	22202	0.00035579	0.000750631	0.0012875
Age	age	HRAS	EUR	38984	0.000623528	0.00102239	0.00140346
Albumin	albumin_cleaned	HRAS	All	41056	0.00175583	0.00223733	0.00276701
Albumin	albumin_cleaned	HRAS	EUR	38984	0.00167325	0.00215757	0.00277266
HDL cholesterol	hdl_chol_cleaned	HRAS	All	41056	0.0017757	0.00234181	0.00286031
HDL cholesterol	hdl_chol_cleaned	HRAS	Male	18854	0.00211998	0.00298881	0.00396258
HDL cholesterol	hdl_chol_cleaned	HRAS	EUR	38984	0.00100922	0.00139286	0.00183686
Total protein	total_prot_cleaned	HRAS	All	41056	0.00209969	0.00263365	0.00327079
Total protein	total_prot_cleaned	HRAS	Female	22202	0.00137562	0.00194603	0.00274795
Total protein	total_prot_cleaned	HRAS	Male	18854	0.00255625	0.00347471	0.00445278
Total protein	total_prot_cleaned	HRAS	EUR	38984	0.00386103	0.00480732	0.00560123
trans-pQTL score	trans.score	HRAS	All	41056	2.85878e-05	0.000125438	0.000285319
trans-pQTL score	trans.score	HRAS	EUR	38984	0.000374161	0.000648733	0.00101451
Warfarin	B01AA03	HRC	All	40763	0.00262136	0.00322694	0.00388023
Warfarin	B01AA03	HRC	Female	22065	0.00195523	0.0028558	0.00370861
Warfarin	B01AA03	HRC	Male	18698	0.00171246	0.00255973	0.00346276
Warfarin	B01AA03	HRC	EUR	38706	0.000663058	0.00111076	0.0015605
Furosemide|Amiloride |Furosemide	C03CA01	HRC	All	40763	0.000181805	0.000358928	0.000629619
Furosemide|Amiloride |Furosemide	C03CA01	HRC	EUR	38706	0.000289043	0.000531795	0.000833616
Cereal intake	Cereal_intake	HRC	All	40763	0.000187812	0.000361123	0.000628855
Cereal intake	Cereal_intake	HRC	Male	18698	5.81566e-05	0.000267334	0.000681752
Cereal intake	Cereal_intake	HRC	EUR	38706	0.000691626	0.00100377	0.00140216
Date of attending assessment centre	Date_of_attending_assessment_centre	HRC	EUR	38706	0.000132343	0.00031197	0.000525768
Haemoglobin concentration	Haemoglobin_concentration	HRC	All	40763	0.00195012	0.00244742	0.00305564
Haemoglobin concentration	Haemoglobin_concentration	HRC	Female	22065	0.00334385	0.00419134	0.00531766
Haemoglobin concentration	Haemoglobin_concentration	HRC	Male	18698	0.000963815	0.00156214	0.00235572
Haemoglobin concentration	Haemoglobin_concentration	HRC	EUR	38706	0.00128676	0.00173413	0.00239384
High light scatter reticulocyte count	High_light_scatter_reticulocyte_count	HRC	All	40763	0.000285086	0.000542939	0.000826313
High light scatter reticulocyte count	High_light_scatter_reticulocyte_count	HRC	Female	22065	0.00167243	0.00234105	0.00310154
High light scatter reticulocyte count	High_light_scatter_reticulocyte_count	HRC	Male	18698	0.000698739	0.00130081	0.00200512
High light scatter reticulocyte count	High_light_scatter_reticulocyte_count	HRC	EUR	38706	0.000532775	0.000886861	0.0013017
Leisure/social activities	Leisure_social_activities	HRC	All	40763	0.00149716	0.00196369	0.00254056
Leisure/social activities	Leisure_social_activities	HRC	Male	18698	0.00244304	0.00340435	0.00434262
Leisure/social activities	Leisure_social_activities	HRC	EUR	38706	0.00136802	0.00188312	0.00236001
Lymphocyte count	Lymphocyte_count	HRC	Female	22065	0.000137944	0.000346865	0.000772301
Poultry intake	Poultry_intake	HRC	Female	22065	0.0012741	0.00198735	0.00268886
Pulse rate, automated reading	Pulse_rate	HRC	All	40763	0.00298829	0.00371746	0.00434051
Pulse rate, automated reading	Pulse_rate	HRC	Female	22065	0.00166289	0.00238563	0.00330149
Pulse rate, automated reading	Pulse_rate	HRC	Male	18698	0.00494551	0.00609896	0.00735736
Pulse rate, automated reading	Pulse_rate	HRC	CSA	768	0.0039824	0.0104545	0.0223004
Pulse rate, automated reading	Pulse_rate	HRC	EUR	38706	0.000911511	0.00135532	0.00181229
Red blood cell (erythrocyte) distribution width	Red_blood_cell__erythrocyte__distribution_width	HRC	All	40763	0.00126348	0.0016155	0.00206901
Red blood cell (erythrocyte) distribution width	Red_blood_cell__erythrocyte__distribution_width	HRC	Female	22065	0.000502081	0.000990642	0.00146698
Red blood cell (erythrocyte) distribution width	Red_blood_cell__erythrocyte__distribution_width	HRC	Male	18698	0.00164151	0.00256792	0.00354074
Red blood cell (erythrocyte) distribution width	Red_blood_cell__erythrocyte__distribution_width	HRC	EUR	38706	0.00150739	0.00210272	0.00277407
Height	Standing_height	HRC	Female	22065	0.00175545	0.00246749	0.00336331
Time blood draw	Time_blood_draw	HRC	All	40763	0.00128444	0.00174113	0.00218368
Time blood draw	Time_blood_draw	HRC	Female	22065	0.000801809	0.00134837	0.00200131
Time blood draw	Time_blood_draw	HRC	EUR	38706	0.0013124	0.00175523	0.00234575
Total Lean Mass (g)	Total_Lean_Mass__g_	HRC	Male	18698	0.0061071	0.00743758	0.00904336
Alcohol consumption	alcohol	HRC	EUR	38706	0.00147988	0.00199369	0.00253934
Atrial fibrillation and flutter	bin_427.2	HRC	EUR	38706	3.8276e-05	0.000146743	0.000338697
Heart failure NOS	bin_428.2	HRC	All	40763	0.000259839	0.000481779	0.000843234
Heart failure NOS	bin_428.2	HRC	Male	18698	0.00135795	0.00207918	0.00280776
Heart failure NOS	bin_428.2	HRC	EUR	38706	3.91316e-05	0.000138844	0.000344625
Chronic renal failure [CKD]	bin_585.3	HRC	All	40763	0.000234845	0.000462268	0.000780729
Chronic renal failure [CKD]	bin_585.3	HRC	Male	18698	0.000637746	0.00122985	0.00180508
Chronic renal failure [CKD]	bin_585.3	HRC	EUR	38706	0.000646893	0.00101277	0.00133749
Body mass index	bmi	HRC	EUR	38706	2.80676e-08	1.05637e-05	6.51479e-05
Centre	centre	HRC	All	40763	0.00562446	0.0064297	0.00729644
Centre	centre	HRC	EUR	38706	0.00472403	0.0056585	0.00638697
cis-pQTL score	cis.score	HRC	All	40763	0.00700106	0.00799391	0.00915337
cis-pQTL score	cis.score	HRC	Female	22065	0.00701579	0.00864498	0.0100933
cis-pQTL score	cis.score	HRC	Male	18698	0.00679979	0.00892639	0.0103567
cis-pQTL score	cis.score	HRC	EUR	38706	0.00853288	0.00989873	0.0108776
Glycated haemoglobin (HbA1c)	hba1c_cleaned	HRC	Male	18698	0.000561727	0.00111161	0.00191782
HDL cholesterol	hdl_chol_cleaned	HRC	All	40763	0.00695429	0.00790696	0.00874403
HDL cholesterol	hdl_chol_cleaned	HRC	Female	22065	0.00995979	0.0115758	0.0134813
HDL cholesterol	hdl_chol_cleaned	HRC	Male	18698	0.00465398	0.00603817	0.00723879
HDL cholesterol	hdl_chol_cleaned	HRC	EUR	38706	0.00619706	0.00725752	0.00810486
Alanine aminotransferase	log_alt_cleaned	HRC	All	40763	0.00223218	0.00280966	0.00347027
Alanine aminotransferase	log_alt_cleaned	HRC	EUR	38706	0.00280066	0.00346562	0.00426943
Aspartate aminotransferase	log_ast_cleaned	HRC	All	40763	0.0165614	0.0178968	0.0194171
Aspartate aminotransferase	log_ast_cleaned	HRC	Female	22065	0.012421	0.0141093	0.0162436
Aspartate aminotransferase	log_ast_cleaned	HRC	Male	18698	0.0149112	0.0176682	0.0201589
Aspartate aminotransferase	log_ast_cleaned	HRC	EUR	38706	0.0176324	0.0194576	0.0213015
Creatinine	log_crea_s_cleaned	HRC	All	40763	0.0472986	0.0497668	0.0526351
Creatinine	log_crea_s_cleaned	HRC	Female	22065	0.0230818	0.0255788	0.0284823
Creatinine	log_crea_s_cleaned	HRC	Male	18698	0.0441958	0.048183	0.0528843
Creatinine	log_crea_s_cleaned	HRC	CSA	768	0.0583567	0.0789707	0.109705
Creatinine	log_crea_s_cleaned	HRC	EUR	38706	0.0401637	0.0428574	0.0452684
C-reactive protein	log_crp_cleaned	HRC	All	40763	0.000754602	0.00109547	0.00157462
C-reactive protein	log_crp_cleaned	HRC	Female	22065	0.00151881	0.0022463	0.00301641
C-reactive protein	log_crp_cleaned	HRC	Male	18698	0.000205634	0.000525779	0.00108051
C-reactive protein	log_crp_cleaned	HRC	EUR	38706	0.00286274	0.00358575	0.00424239
Cystatin C	log_cysc_cleaned	HRC	All	40763	0.00761268	0.00867474	0.00998661
Cystatin C	log_cysc_cleaned	HRC	Female	22065	0.0089548	0.010487	0.0121112
Cystatin C	log_cysc_cleaned	HRC	Male	18698	0.011927	0.0138496	0.0160896
Cystatin C	log_cysc_cleaned	HRC	CSA	768	9.3952e-05	0.00235933	0.0104391
Cystatin C	log_cysc_cleaned	HRC	EUR	38706	0.00842505	0.00954214	0.0109064
Gamma glutamyltransferase	log_ggt_cleaned	HRC	All	40763	0.000924448	0.00138539	0.00180322
Gamma glutamyltransferase	log_ggt_cleaned	HRC	Female	22065	0.000953372	0.001589	0.00217196
Gamma glutamyltransferase	log_ggt_cleaned	HRC	Male	18698	0.00298486	0.0040393	0.00507703
Gamma glutamyltransferase	log_ggt_cleaned	HRC	EUR	38706	0.00132458	0.00180969	0.00236708
Triglycerides	log_total_tg_cleaned	HRC	All	40763	0.000387936	0.000654282	0.000968414
Triglycerides	log_total_tg_cleaned	HRC	Female	22065	0.000103484	0.000337118	0.000668297
Triglycerides	log_total_tg_cleaned	HRC	Male	18698	2.55767e-06	0.000108764	0.000341563
Triglycerides	log_total_tg_cleaned	HRC	EUR	38706	0.000350266	0.000592071	0.000994474
Ancestry	pop	HRC	All	40763	0.00461591	0.00556418	0.00650565
Ancestry	pop	HRC	Male	18698	0.00404137	0.00553573	0.00706896
SHBG	shbg_cleaned	HRC	All	40763	0.000193415	0.000371902	0.000669881
SHBG	shbg_cleaned	HRC	Female	22065	9.97142e-05	0.000354856	0.000760823
SHBG	shbg_cleaned	HRC	Male	18698	0.0017974	0.00261245	0.00346301
SHBG	shbg_cleaned	HRC	CSA	768	0.0169278	0.0345932	0.0560125
SHBG	shbg_cleaned	HRC	EUR	38706	0.000309693	0.000580477	0.000920402
Smoking	smoking	HRC	All	40763	0.00699508	0.00800344	0.00914665
Smoking	smoking	HRC	Female	22065	0.00783267	0.0094703	0.0109357
Smoking	smoking	HRC	Male	18698	0.00629158	0.00784699	0.00944952
Smoking	smoking	HRC	EUR	38706	0.00941991	0.0107609	0.0118519
Total protein	total_prot_cleaned	HRC	All	40763	0.00123395	0.00164681	0.0021784
Total protein	total_prot_cleaned	HRC	Male	18698	0.000762966	0.00132617	0.00212527
Total protein	total_prot_cleaned	HRC	EUR	38706	0.00248237	0.00308476	0.00380165
trans-pQTL score	trans.score	HRC	All	40763	0.0116771	0.0129226	0.014301
trans-pQTL score	trans.score	HRC	Female	22065	0.0115311	0.0131651	0.0151281
trans-pQTL score	trans.score	HRC	Male	18698	0.00981925	0.0116357	0.0136737
trans-pQTL score	trans.score	HRC	EUR	38706	0.0126886	0.0140444	0.0155512
Waist-to-Hip ratio	whr	CTNNA1	All	40523	0.000730585	0.00109151	0.00152113
Waist-to-Hip ratio	whr	CD55	All	41107	0.000741278	0.00109105	0.00151593
Waist-to-Hip ratio	whr	RBPMS2	All	40763	0.000726512	0.00109103	0.0015377
Waist-to-Hip ratio	whr	CFI	Female	22661	0.000683777	0.00109068	0.00172369
Metformin	A10BA02	HRG	All	41635	0.00173698	0.00229378	0.00293463
Metformin	A10BA02	HRG	Female	22526	0.00517855	0.00646998	0.00785579
Metformin	A10BA02	HRG	Male	19109	0.0029407	0.00396304	0.00522681
Metformin	A10BA02	HRG	EUR	39529	0.00174057	0.00228863	0.00294103
Simvastatin	C10AA01	HRG	All	41635	0.000390492	0.000698604	0.00108053
Simvastatin	C10AA01	HRG	Male	19109	4.92045e-05	0.000242248	0.000641788
Simvastatin	C10AA01	HRG	EUR	39529	0.000299557	0.00050227	0.00078323
Fenofibrate	C10AB05	HRG	Male	19109	0.000386854	0.00111276	0.00175901
Fenofibrate	C10AB05	HRG	EUR	39529	0.000367254	0.00084885	0.00121568
Levonorgestrel |Ethinyl Estradiol	G03AA07	HRG	All	41635	0.00251073	0.00364995	0.00462577
Levonorgestrel |Ethinyl Estradiol	G03AA07	HRG	Female	22526	0.00422677	0.00600468	0.00710989
Levonorgestrel |Ethinyl Estradiol	G03AA07	HRG	EUR	39529	0.00146368	0.00224938	0.00287872
High light scatter reticulocyte count	High_light_scatter_reticulocyte_count	HRG	All	41635	0.00119286	0.00170048	0.00217406
High light scatter reticulocyte count	High_light_scatter_reticulocyte_count	HRG	Female	22526	0.000635689	0.00104151	0.00157357
High light scatter reticulocyte count	High_light_scatter_reticulocyte_count	HRG	Male	19109	0.000855124	0.00137467	0.00206533
High light scatter reticulocyte count	High_light_scatter_reticulocyte_count	HRG	EUR	39529	0.00113152	0.0016088	0.00209846
Interferon Beta-1A	L03AB07	HRG	EUR	39529	0.00048193	0.00107681	0.00142149
Long-standing illness, disability or infirmity	Long_standing_illness__disability_or_infirmity	HRG	Male	19109	7.15458e-05	0.000237132	0.00054961
Mean sphered cell volume	Mean_sphered_cell_volume	HRG	All	41635	2.4108e-08	1.37339e-05	6.70609e-05
Acetaminophen	N02BE01	HRG	EUR	39529	0.000400661	0.000655964	0.00100269
Platelet crit	Platelet_crit	HRG	All	41635	7.51459e-05	0.000218268	0.000465261
Platelet crit	Platelet_crit	HRG	Female	22526	4.90647e-09	7.78314e-06	0.000101355
Age	age	HRG	All	41635	0.00624689	0.00723591	0.00816018
Age	age	HRG	Female	22526	0.0162011	0.0181051	0.0202304
Age	age	HRG	Male	19109	0.00218475	0.00304979	0.00418703
Age	age	HRG	AFR	821	7.14607e-06	0.00151009	0.00608312
Age	age	HRG	EUR	39529	0.00658745	0.00756327	0.00869002
Albumin	albumin_cleaned	HRG	All	41635	0.00564433	0.00672676	0.00774826
Albumin	albumin_cleaned	HRG	Female	22526	0.0044825	0.00565352	0.00688071
Albumin	albumin_cleaned	HRG	Male	19109	0.00568067	0.007034	0.00846349
Albumin	albumin_cleaned	HRG	EUR	39529	0.00631512	0.00728839	0.00840612
Alcohol consumption	alcohol	HRG	All	41635	0.00322134	0.00394672	0.00474749
Alcohol consumption	alcohol	HRG	Male	19109	0.00226151	0.00301293	0.00385893
Alcohol consumption	alcohol	HRG	EUR	39529	0.0029381	0.00352069	0.00432396
Regional enteritis	bin_555.1	HRG	All	41635	0.000420466	0.000747161	0.00121034
Cholelithiasis	bin_574.1	HRG	All	41635	0.000333487	0.000542642	0.000848621
Viral hepatitis C	bin_70.3	HRG	All	41635	1.64293e-06	8.41208e-05	0.000259638
Viral hepatitis C	bin_70.3	HRG	Male	19109	5.58508e-05	6.33252e-05	6.99966e-05
Body mass index	bmi	CEND1	All	40523	0.00275366	0.00339356	0.00413019
Body mass index	bmi	HRG	Female	22526	0.00521904	0.00631997	0.0076149
Body mass index	bmi	HRG	Male	19109	0.00222947	0.00309288	0.00403195
Body mass index	bmi	HRG	EUR	39529	0.00437626	0.0051468	0.00603315
Calcium	ca_cleaned	HRG	All	41635	0.000163375	0.000332562	0.00062512
Calcium	ca_cleaned	HRG	Female	22526	0.000652055	0.00107649	0.00150854
Calcium	ca_cleaned	HRG	EUR	39529	5.51583e-05	0.000200876	0.000414887
cis-pQTL score	cis.score	HRG	All	41635	0.13009	0.134586	0.13843
cis-pQTL score	cis.score	HRG	Female	22526	0.113017	0.118205	0.123101
cis-pQTL score	cis.score	HRG	Male	19109	0.116187	0.122914	0.127946
cis-pQTL score	cis.score	HRG	AFR	821	0.060382	0.0790166	0.0958949
cis-pQTL score	cis.score	HRG	CSA	777	0.0455112	0.0640342	0.0924427
cis-pQTL score	cis.score	HRG	EUR	39529	0.128107	0.132055	0.135509
Glycated haemoglobin (HbA1c)	hba1c_cleaned	HRG	All	41635	3.44211e-08	2.45064e-05	9.94922e-05
Glycated haemoglobin (HbA1c)	hba1c_cleaned	HRG	EUR	39529	0.000785225	0.001151	0.00155212
IGF-1	igf1_cleaned	HRG	All	41635	0.000987092	0.00138281	0.00182313
IGF-1	igf1_cleaned	HRG	Female	22526	0.000854775	0.00139361	0.0020519
IGF-1	igf1_cleaned	HRG	Male	19109	0.00128132	0.0020036	0.00287002
IGF-1	igf1_cleaned	HRG	CSA	777	0.000696457	0.00458315	0.0149612
IGF-1	igf1_cleaned	HRG	EUR	39529	0.000791764	0.00129175	0.00173869
LDL direct	ldl_chol_cleaned	HRG	All	41635	0.00125305	0.00166485	0.00222511
LDL direct	ldl_chol_cleaned	HRG	Female	22526	0.000584763	0.00107396	0.00169361
LDL direct	ldl_chol_cleaned	HRG	EUR	39529	0.00201751	0.00247917	0.00305675
Alkaline phosphatase	log_alp_cleaned	HRG	Female	22526	0.000114599	0.000356978	0.000786698
Alanine aminotransferase	log_alt_cleaned	HRG	All	41635	0.000384763	0.000633426	0.00105595
Alanine aminotransferase	log_alt_cleaned	HRG	Female	22526	2.34324e-08	1.37904e-05	0.000129155
Alanine aminotransferase	log_alt_cleaned	HRG	Male	19109	2.4366e-08	2.72961e-05	0.000157312
Alanine aminotransferase	log_alt_cleaned	HRG	EUR	39529	0.000109207	0.000289013	0.000552398
Aspartate aminotransferase	log_ast_cleaned	HRG	All	41635	0.00172635	0.00233097	0.00295226
Aspartate aminotransferase	log_ast_cleaned	HRG	Female	22526	0.00131765	0.0018536	0.00271062
Aspartate aminotransferase	log_ast_cleaned	HRG	Male	19109	0.000979404	0.00156754	0.0025094
Aspartate aminotransferase	log_ast_cleaned	HRG	EUR	39529	0.00200826	0.00252315	0.00316257
Testosterone	log_testo_cleaned	HRG	All	41635	4.87242e-05	0.000167964	0.000363334
Testosterone	log_testo_cleaned	HRG	EUR	39529	1.84523e-06	5.1657e-05	0.000193852
Triglycerides	log_total_tg_cleaned	HRG	All	41635	0.000341274	0.00052817	0.000831817
Triglycerides	log_total_tg_cleaned	HRG	Female	22526	3.26935e-05	0.00019633	0.000488096
Triglycerides	log_total_tg_cleaned	HRG	Male	19109	0.00154107	0.00216694	0.00306056
Triglycerides	log_total_tg_cleaned	HRG	EUR	39529	5.34414e-08	1.73576e-05	9.08564e-05
Phosphate	phos_cleaned	HRG	All	41635	0.000109664	0.000272356	0.000487171
Phosphate	phos_cleaned	HRG	Female	22526	0.000569794	0.00104829	0.00166213
Phosphate	phos_cleaned	HRG	EUR	39529	0.000198476	0.00045118	0.000725985
Ancestry	pop	HRG	All	41635	0.00628955	0.00725369	0.00826353
Ancestry	pop	HRG	Female	22526	0.00424297	0.00531276	0.00659437
Ancestry	pop	HRG	Male	19109	0.00555677	0.00717069	0.00870415
Sex	sex	HRG	All	41635	0.000496782	0.000813525	0.00120117
Sex	sex	HRG	EUR	39529	0.000738031	0.00112851	0.00156273
Smoking	smoking	HRG	EUR	39529	0.000154803	0.000319148	0.000575064
trans-pQTL score	trans.score	HRG	All	41635	0.00970675	0.0106536	0.0119372
trans-pQTL score	trans.score	HRG	Female	22526	0.0111801	0.012876	0.0145229
trans-pQTL score	trans.score	HRG	Male	19109	0.0108343	0.0127432	0.0143942
trans-pQTL score	trans.score	HRG	EUR	39529	0.0106082	0.0119034	0.013299
Date of attending assessment centre	Date_of_attending_assessment_centre	HS1BP3	All	40763	0.00296581	0.00373395	0.00451107
Date of attending assessment centre	Date_of_attending_assessment_centre	HS1BP3	Female	22065	0.00452271	0.0057561	0.00688027
Date of attending assessment centre	Date_of_attending_assessment_centre	HS1BP3	Male	18698	0.0016259	0.00243666	0.00341402
Date of attending assessment centre	Date_of_attending_assessment_centre	HS1BP3	EUR	38706	0.00300679	0.00380898	0.00452802
Mean platelet (thrombocyte) volume	Mean_platelet__thrombocyte__volume	HS1BP3	All	40763	0.0227741	0.024654	0.0264017
Mean platelet (thrombocyte) volume	Mean_platelet__thrombocyte__volume	HS1BP3	Female	22065	0.023707	0.0265761	0.0288318
Mean platelet (thrombocyte) volume	Mean_platelet__thrombocyte__volume	HS1BP3	Male	18698	0.0212212	0.0236319	0.0259743
Mean platelet (thrombocyte) volume	Mean_platelet__thrombocyte__volume	HS1BP3	CSA	768	0.0302906	0.0473807	0.0667891
Mean platelet (thrombocyte) volume	Mean_platelet__thrombocyte__volume	HS1BP3	EUR	38706	0.0209405	0.022721	0.0245704
Mean sphered cell volume	Mean_sphered_cell_volume	HS1BP3	All	40763	0.000195214	0.000407118	0.000639164
Monocyte count	Monocyte_count	HS1BP3	All	40763	5.57736e-07	4.27869e-05	0.000133268
Number of draws	Number_of_draws	HS1BP3	All	40763	1.52889e-05	9.76857e-05	0.000243116
Number of draws	Number_of_draws	HS1BP3	Male	18698	0.00030058	0.000639163	0.00119016
Number of draws	Number_of_draws	HS1BP3	EUR	38706	1.53387e-08	8.26678e-06	7.29714e-05
Particulate matter air pollution (pm10); 2007	Particulate_matter_air_pollution__pm10___2007	HS1BP3	All	40763	0.00131147	0.00172199	0.00218548
Particulate matter air pollution (pm10); 2007	Particulate_matter_air_pollution__pm10___2007	HS1BP3	Female	22065	0.0010382	0.00166687	0.00240181
Particulate matter air pollution (pm10); 2007	Particulate_matter_air_pollution__pm10___2007	HS1BP3	Male	18698	8.73971e-05	0.000284309	0.000628875
Particulate matter air pollution (pm10); 2007	Particulate_matter_air_pollution__pm10___2007	HS1BP3	EUR	38706	0.000576189	0.000887029	0.00130734
Platelet crit	Platelet_crit	HS1BP3	All	40763	0.0843283	0.0872626	0.0905323
Platelet crit	Platelet_crit	HS1BP3	Female	22065	0.0753064	0.0790208	0.083859
Platelet crit	Platelet_crit	HS1BP3	Male	18698	0.0985437	0.103443	0.109086
Platelet crit	Platelet_crit	HS1BP3	AFR	795	0.0771711	0.101204	0.125719
Platelet crit	Platelet_crit	HS1BP3	CSA	768	0.0499768	0.0724942	0.105579
Platelet crit	Platelet_crit	HS1BP3	EUR	38706	0.0832564	0.0864577	0.0899358
Pulse rate, automated reading	Pulse_rate	HS1BP3	All	40763	0.000132576	0.00027421	0.00051987
Pulse rate, automated reading	Pulse_rate	HS1BP3	Male	18698	0.0002525	0.000577006	0.0010273
Spread type	Spread_type	HS1BP3	All	40763	0.000923881	0.00136393	0.00177453
Spread type	Spread_type	HS1BP3	Female	22065	0.000712237	0.00114985	0.00162635
Spread type	Spread_type	HS1BP3	Male	18698	0.000510795	0.000945159	0.00149855
Spread type	Spread_type	HS1BP3	EUR	38706	0.00138209	0.00177025	0.00221432
Time blood draw	Time_blood_draw	HS1BP3	All	40763	0.0090893	0.0102966	0.0113826
Time blood draw	Time_blood_draw	HS1BP3	Female	22065	0.00922785	0.0108949	0.0123936
Time blood draw	Time_blood_draw	HS1BP3	Male	18698	0.00771631	0.00923361	0.0109758
Time blood draw	Time_blood_draw	HS1BP3	AFR	795	0.0137964	0.0259915	0.0429909
Time blood draw	Time_blood_draw	HS1BP3	EUR	38706	0.00714782	0.00801696	0.00913779
Townsend deprivation index	Townsend_deprivation_index	HS1BP3	Female	22065	0.000380878	0.000832342	0.00128838
Centre	centre	HS1BP3	All	40763	0.0177435	0.0190103	0.0205294
Centre	centre	HS1BP3	Female	22065	0.022586	0.0251838	0.0275809
Centre	centre	HS1BP3	Male	18698	0.0152554	0.0172336	0.0195915
Centre	centre	HS1BP3	EUR	38706	0.0152788	0.0167113	0.0179089
cis-pQTL score	cis.score	HS1BP3	All	40763	0.00753284	0.00878339	0.00992236
cis-pQTL score	cis.score	HS1BP3	Female	22065	0.0136944	0.0157843	0.0178934
cis-pQTL score	cis.score	HS1BP3	Male	18698	0.0105829	0.0133557	0.0156543
cis-pQTL score	cis.score	HS1BP3	CSA	768	0.000757487	0.00625792	0.016277
cis-pQTL score	cis.score	HS1BP3	EUR	38706	0.0115784	0.0133864	0.0149054
IGF-1	igf1_cleaned	HS1BP3	Male	18698	5.10197e-07	6.73389e-05	0.000263638
Alkaline phosphatase	log_alp_cleaned	HS1BP3	All	40763	2.13791e-06	4.29344e-05	0.000131759
Alkaline phosphatase	log_alp_cleaned	HS1BP3	Female	22065	0.000921531	0.00141855	0.00214511
Cystatin C	log_cysc_cleaned	HS1BP3	All	40763	0.00432637	0.00503506	0.0059564
Cystatin C	log_cysc_cleaned	HS1BP3	Female	22065	0.0089437	0.0103384	0.0119243
Cystatin C	log_cysc_cleaned	HS1BP3	Male	18698	0.00326576	0.00420864	0.00533592
Cystatin C	log_cysc_cleaned	HS1BP3	EUR	38706	0.00437592	0.0053493	0.0061948
Gamma glutamyltransferase	log_ggt_cleaned	HS1BP3	All	40763	1.12583e-05	0.000111778	0.000256015
Triglycerides	log_total_tg_cleaned	HS1BP3	All	40763	0.0152009	0.0165288	0.0181814
Triglycerides	log_total_tg_cleaned	HS1BP3	Female	22065	0.0159788	0.0182128	0.0201509
Triglycerides	log_total_tg_cleaned	HS1BP3	Male	18698	0.0185078	0.0209454	0.0232341
Triglycerides	log_total_tg_cleaned	HS1BP3	AFR	795	3.85962e-06	0.000735107	0.00512242
Triglycerides	log_total_tg_cleaned	HS1BP3	CSA	768	0.0640515	0.0902446	0.119594
Triglycerides	log_total_tg_cleaned	HS1BP3	EUR	38706	0.017776	0.0194066	0.0209945
Sex	sex	HS1BP3	All	40763	0.000710032	0.00104645	0.00148709
Sex	sex	HS1BP3	EUR	38706	0.000820005	0.00121633	0.00178935
Total protein	total_prot_cleaned	HS1BP3	All	40763	0.00640008	0.00740121	0.00842481
Total protein	total_prot_cleaned	HS1BP3	Female	22065	0.0050787	0.0060756	0.00726253
Total protein	total_prot_cleaned	HS1BP3	Male	18698	0.00265629	0.00349705	0.00462913
Total protein	total_prot_cleaned	HS1BP3	EUR	38706	0.00478859	0.00567663	0.00666668
Urate	urate_cleaned	HS1BP3	All	40763	4.39369e-08	6.26928e-06	5.85296e-05
Urate	urate_cleaned	HS1BP3	EUR	38706	9.094e-07	3.25519e-05	0.000121022
Waist-to-Hip ratio	whr	CD82	Male	18886	0.000576755	0.0010898	0.00173294
Waist-to-Hip ratio	whr	ANXA2	CSA	757	1.35557e-05	0.00108893	0.00687798
Atorvastatin	C10AA05	HS3ST3B1	All	42651	0.00015511	0.000314958	0.000589362
Cereal intake	Cereal_intake	HS3ST3B1	All	42651	0.00035962	0.000591219	0.000851499
Cereal intake	Cereal_intake	HS3ST3B1	EUR	40515	4.77162e-06	7.56385e-05	0.000214999
Tibolone	G03CX01	HS3ST3B1	All	42651	0.00693963	0.00842303	0.00948895
Tibolone	G03CX01	HS3ST3B1	Female	23065	0.010058	0.0121222	0.0135633
Tibolone	G03CX01	HS3ST3B1	EUR	40515	0.00815386	0.00965568	0.0108099
Norethisterone |Estradiol	G03FA01	HS3ST3B1	All	42651	0.00117969	0.00159862	0.00210312
Norethisterone |Estradiol	G03FA01	HS3ST3B1	EUR	40515	0.00116131	0.00167191	0.00222507
Haemoglobin concentration	Haemoglobin_concentration	HS3ST3B1	All	42651	0.00263721	0.00323257	0.00388128
Haemoglobin concentration	Haemoglobin_concentration	HS3ST3B1	Male	19586	0.00202806	0.00285256	0.00400563
Haemoglobin concentration	Haemoglobin_concentration	HS3ST3B1	EUR	40515	0.00208982	0.00263103	0.00335326
Lymphocyte count	Lymphocyte_count	HS3ST3B1	All	42651	2.20053e-05	0.000110243	0.000270942
Lymphocyte count	Lymphocyte_count	HS3ST3B1	EUR	40515	0.00167609	0.00215743	0.0026426
Caffeine |Acetaminophen |Codeine|Acetaminophen |Codeine |Ketorolac|Acetaminophen |Codeine	N02AJ06	HS3ST3B1	EUR	40515	0.000125593	0.000267547	0.00052026
Carbamazepine	N03AF01	HS3ST3B1	EUR	40515	0.000253612	0.000518223	0.000765979
Neutrophill percentage	Neutrophill_percentage	HS3ST3B1	All	42651	0.00166308	0.00217437	0.00281112
Neutrophill percentage	Neutrophill_percentage	HS3ST3B1	Female	23065	0.000689357	0.00120106	0.00190353
Neutrophill percentage	Neutrophill_percentage	HS3ST3B1	Male	19586	0.00261138	0.00360543	0.00475764
Platelet crit	Platelet_crit	HS3ST3B1	All	42651	0.00205685	0.00256764	0.00310791
Platelet crit	Platelet_crit	HS3ST3B1	Female	23065	0.00556354	0.00684376	0.00810701
Platelet crit	Platelet_crit	HS3ST3B1	Male	19586	0.00567683	0.00709232	0.00864644
Platelet crit	Platelet_crit	HS3ST3B1	EUR	40515	0.00543669	0.00629711	0.00733859
Red blood cell (erythrocyte) count	Red_blood_cell__erythrocyte__count	HS3ST3B1	All	42651	1.12256e-08	5.92632e-06	5.64065e-05
Red blood cell (erythrocyte) count	Red_blood_cell__erythrocyte__count	HS3ST3B1	EUR	40515	6.29731e-09	4.19392e-06	4.60576e-05
Time blood draw	Time_blood_draw	HS3ST3B1	All	42651	0.0446323	0.0469411	0.0494293
Time blood draw	Time_blood_draw	HS3ST3B1	Female	23065	0.055035	0.0589569	0.0620752
Time blood draw	Time_blood_draw	HS3ST3B1	Male	19586	0.0272212	0.0300379	0.033164
Time blood draw	Time_blood_draw	HS3ST3B1	CSA	794	0.0152778	0.0247597	0.0414917
Time blood draw	Time_blood_draw	HS3ST3B1	EUR	40515	0.042254	0.044584	0.0469562
Total Lean Mass (g)	Total_Lean_Mass__g_	HS3ST3B1	Male	19586	0.00188847	0.0026954	0.00368934
Total Lean Mass (g)	Total_Lean_Mass__g_	HS3ST3B1	EUR	40515	4.72952e-06	5.34866e-05	0.000188084
Albumin	albumin_cleaned	HS3ST3B1	All	42651	0.00070927	0.00105862	0.0014565
Albumin	albumin_cleaned	HS3ST3B1	Male	19586	0.0016226	0.00238463	0.00337875
Albumin	albumin_cleaned	HS3ST3B1	EUR	40515	0.00179218	0.0023583	0.0029226
Alcohol consumption	alcohol	HS3ST3B1	All	42651	0.00137594	0.00189969	0.00242935
Alcohol consumption	alcohol	HS3ST3B1	Female	23065	0.00235259	0.00313337	0.00387852
Alcohol consumption	alcohol	HS3ST3B1	Male	19586	0.00309785	0.00405762	0.00506863
Alcohol consumption	alcohol	HS3ST3B1	EUR	40515	0.00339419	0.00420702	0.00504637
Pain in limb	bin_773	HS3ST3B1	CSA	794	0.0113724	0.022096	0.0407914
Body mass index	bmi	RARRES1	All	41873	0.00273904	0.00337949	0.00401756
Body mass index	bmi	HS3ST3B1	Female	23065	0.0029881	0.00389092	0.00498673
Body mass index	bmi	HS3ST3B1	EUR	40515	0.00310773	0.00381516	0.00451305
Calcium	ca_cleaned	HS3ST3B1	All	42651	0.000185808	0.000420377	0.000687743
Calcium	ca_cleaned	HS3ST3B1	Female	23065	1.34207e-05	0.000181069	0.000477881
Calcium	ca_cleaned	HS3ST3B1	Male	19586	7.5625e-07	0.000124005	0.000432748
Calcium	ca_cleaned	HS3ST3B1	EUR	40515	0.000126236	0.000292679	0.000546076
cis-pQTL score	cis.score	HS3ST3B1	All	42651	0.0576262	0.0604657	0.0631606
cis-pQTL score	cis.score	HS3ST3B1	Female	23065	0.0503735	0.0537289	0.0565132
cis-pQTL score	cis.score	HS3ST3B1	Male	19586	0.0703915	0.074305	0.0782591
cis-pQTL score	cis.score	HS3ST3B1	EUR	40515	0.0618318	0.0644823	0.0671
Glycated haemoglobin (HbA1c)	hba1c_cleaned	HS3ST3B1	All	42651	0.00170239	0.00219825	0.00277694
Glycated haemoglobin (HbA1c)	hba1c_cleaned	HS3ST3B1	Female	23065	0.000742753	0.00122627	0.00189475
Glycated haemoglobin (HbA1c)	hba1c_cleaned	HS3ST3B1	Male	19586	0.00255397	0.00339188	0.00442433
Glycated haemoglobin (HbA1c)	hba1c_cleaned	HS3ST3B1	EUR	40515	0.00241912	0.00301539	0.00372731
LDL direct	ldl_chol_cleaned	HS3ST3B1	All	42651	0.010262	0.0113554	0.0127043
LDL direct	ldl_chol_cleaned	HS3ST3B1	Female	23065	0.00925188	0.0108707	0.0123605
LDL direct	ldl_chol_cleaned	HS3ST3B1	Male	19586	0.0142591	0.0160669	0.0183141
LDL direct	ldl_chol_cleaned	HS3ST3B1	EUR	40515	0.0104665	0.0114168	0.0126563
Aspartate aminotransferase	log_ast_cleaned	HS3ST3B1	All	42651	5.59753e-05	0.000174872	0.000368304
Aspartate aminotransferase	log_ast_cleaned	HS3ST3B1	Female	23065	0.00206152	0.00270536	0.00380023
Aspartate aminotransferase	log_ast_cleaned	HS3ST3B1	Male	19586	0.000352338	0.000830653	0.00138999
Aspartate aminotransferase	log_ast_cleaned	HS3ST3B1	EUR	40515	0.00148868	0.00193506	0.00243233
Creatinine	log_crea_s_cleaned	HS3ST3B1	Female	23065	6.61876e-08	2.18968e-05	0.000231405
C-reactive protein	log_crp_cleaned	HS3ST3B1	All	42651	0.00229092	0.00287738	0.00345113
C-reactive protein	log_crp_cleaned	HS3ST3B1	Male	19586	0.00570629	0.0070929	0.00846531
C-reactive protein	log_crp_cleaned	HS3ST3B1	EUR	40515	0.00189518	0.00240652	0.00299129
Cystatin C	log_cysc_cleaned	HS3ST3B1	All	42651	0.00612068	0.00730232	0.00811855
Cystatin C	log_cysc_cleaned	HS3ST3B1	Female	23065	0.00428918	0.00544786	0.00647715
Cystatin C	log_cysc_cleaned	HS3ST3B1	Male	19586	0.0061446	0.00745443	0.00880321
Cystatin C	log_cysc_cleaned	HS3ST3B1	EUR	40515	0.0054757	0.0063539	0.00726559
Total bilirubin	log_tbil_cleaned	HS3ST3B1	All	42651	0.00288266	0.00343371	0.00405574
Total bilirubin	log_tbil_cleaned	HS3ST3B1	Female	23065	0.00470972	0.00588585	0.00714952
Total bilirubin	log_tbil_cleaned	HS3ST3B1	Male	19586	0.00518933	0.00655874	0.00808816
Total bilirubin	log_tbil_cleaned	HS3ST3B1	EUR	40515	0.00442116	0.00512658	0.00610357
Triglycerides	log_total_tg_cleaned	HS3ST3B1	All	42651	0.000513858	0.000829585	0.00117217
Triglycerides	log_total_tg_cleaned	HS3ST3B1	Male	19586	0.00280301	0.00377101	0.00496114
Triglycerides	log_total_tg_cleaned	HS3ST3B1	EUR	40515	0.000424785	0.00071502	0.00100628
Phosphate	phos_cleaned	HS3ST3B1	All	42651	6.50081e-05	0.000190736	0.000397828
Phosphate	phos_cleaned	HS3ST3B1	Male	19586	0.00178068	0.00257526	0.00359228
Smoking	smoking	HS3ST3B1	All	42651	0.00149398	0.00194505	0.00242276
Smoking	smoking	HS3ST3B1	Female	23065	0.00164513	0.00230238	0.00320158
Smoking	smoking	HS3ST3B1	EUR	40515	0.00119036	0.00162118	0.0020409
Total protein	total_prot_cleaned	HS3ST3B1	All	42651	1.72139e-05	9.30312e-05	0.000277572
trans-pQTL score	trans.score	HS3ST3B1	All	42651	0.0278542	0.0296949	0.0318855
trans-pQTL score	trans.score	HS3ST3B1	Female	23065	0.0305733	0.033377	0.0358156
trans-pQTL score	trans.score	HS3ST3B1	Male	19586	0.0273704	0.0299356	0.0332543
trans-pQTL score	trans.score	HS3ST3B1	CSA	794	0.0277089	0.0416539	0.059071
trans-pQTL score	trans.score	HS3ST3B1	EUR	40515	0.0315759	0.0333842	0.03527
Urate	urate_cleaned	HS3ST3B1	All	42651	0.00221146	0.00277526	0.00347109
Urate	urate_cleaned	HS3ST3B1	Female	23065	0.00188518	0.00256687	0.00355781
Urate	urate_cleaned	HS3ST3B1	Male	19586	0.00163529	0.00244493	0.00325306
Urate	urate_cleaned	HS3ST3B1	EUR	40515	0.00185313	0.00236948	0.0029515
Urea	urea_cleaned	HS3ST3B1	All	42651	0.00224282	0.00279015	0.00344018
Urea	urea_cleaned	HS3ST3B1	Female	23065	0.000980813	0.00144114	0.00220076
Urea	urea_cleaned	HS3ST3B1	Male	19586	0.00535645	0.00645871	0.00788745
Urea	urea_cleaned	HS3ST3B1	AFR	825	0.0230259	0.0359336	0.050454
Urea	urea_cleaned	HS3ST3B1	EUR	40515	0.00124567	0.00166656	0.00216341
Lisinopril	C09AA03	HS6ST1	EUR	41035	1.06849e-08	4.41297e-06	4.9413e-05
Simvastatin	C10AA01	HS6ST1	All	43212	0.000674046	0.0010208	0.00140588
Simvastatin	C10AA01	HS6ST1	Male	19851	0.000314934	0.00076534	0.00130196
Simvastatin	C10AA01	HS6ST1	EUR	41035	0.000667783	0.000993402	0.00145857
Norethisterone |Ethinyl Estradiol	G03AA05	HS6ST1	All	43212	2.16096e-05	0.000102766	0.000182011
Norethisterone |Ethinyl Estradiol	G03AA05	HS6ST1	Female	23361	0.00145305	0.00285532	0.00349656
Levonorgestrel |Ethinyl Estradiol	G03AA07	HS6ST1	All	43212	0.00305097	0.0042282	0.00478641
Levonorgestrel |Ethinyl Estradiol	G03AA07	HS6ST1	Female	23361	0.0110568	0.0144404	0.0162915
Levonorgestrel |Ethinyl Estradiol	G03AA07	HS6ST1	EUR	41035	0.00438567	0.00578038	0.00689237
Ethinyl Estradiol |Gestodene	G03AA10	HS6ST1	Female	23361	0.000446255	0.00106179	0.00109938
Norgestimate |Ethinyl Estradiol	G03AA11	HS6ST1	Female	23361	0.00138058	0.00270208	0.00297335
Norgestimate |Ethinyl Estradiol	G03AA11	HS6ST1	EUR	41035	0.000591908	0.000974149	0.00105094
Ethinyl Estradiol |Drospirenone	G03AA12	HS6ST1	Female	23361	1.10969e-05	0.000134442	0.000396146
Conjugated Estrogens	G03CA57	HS6ST1	All	43212	0.00278398	0.00346269	0.0039541
Conjugated Estrogens	G03CA57	HS6ST1	Female	23361	0.00626123	0.00817665	0.00972883
Conjugated Estrogens	G03CA57	HS6ST1	EUR	41035	0.00255085	0.00325779	0.00406404
Norethisterone |Estradiol	G03FA01	HS6ST1	EUR	41035	0.000112133	0.000271584	0.000479694
Conjugated Estrogens |Medroxyprogesterone Acetate|Medroxyprogesterone Acetate |Estradiol	G03FA12	HS6ST1	Female	23361	0.000930269	0.00157034	0.00227438
Conjugated Estrogens |Medroxyprogesterone Acetate|Medroxyprogesterone Acetate |Estradiol	G03FA12	HS6ST1	EUR	41035	0.000367244	0.000792137	0.00105217
Haemoglobin concentration	Haemoglobin_concentration	HS6ST1	Male	19851	0.000249137	0.000628078	0.00121134
Tamoxifen	L02BA01	HS6ST1	All	43212	0.000575256	0.00093601	0.00134789
Tamoxifen	L02BA01	HS6ST1	Female	23361	0.00333256	0.00459523	0.00556997
Tamoxifen	L02BA01	HS6ST1	EUR	41035	0.00117504	0.00157856	0.00205604
Monocyte percentage	Monocyte_percentage	HS6ST1	All	43212	0.000306274	0.000528692	0.000798523
Monocyte percentage	Monocyte_percentage	HS6ST1	EUR	41035	0.000699856	0.00104204	0.00147446
Platelet distribution width	Platelet_distribution_width	HS6ST1	All	43212	0.00245733	0.00301326	0.00354862
Platelet distribution width	Platelet_distribution_width	HS6ST1	Female	23361	0.00457325	0.00555639	0.00667876
Platelet distribution width	Platelet_distribution_width	HS6ST1	Male	19851	0.00222191	0.00306824	0.00424386
Platelet distribution width	Platelet_distribution_width	HS6ST1	EUR	41035	0.00212436	0.00283039	0.00345305
Pulse rate, automated reading	Pulse_rate	HS6ST1	All	43212	0.00620733	0.00710088	0.00812112
Pulse rate, automated reading	Pulse_rate	HS6ST1	Female	23361	0.00378044	0.00481857	0.00612496
Pulse rate, automated reading	Pulse_rate	HS6ST1	Male	19851	0.00342283	0.00442535	0.00567772
Pulse rate, automated reading	Pulse_rate	HS6ST1	EUR	41035	0.0038535	0.00453333	0.00532845
Tea intake	Tea_intake	HS6ST1	All	43212	0.000651956	0.000939004	0.00138826
Tea intake	Tea_intake	HS6ST1	Male	19851	0.000372596	0.000786062	0.00146818
Tea intake	Tea_intake	HS6ST1	EUR	41035	0.000371544	0.000629455	0.000965953
Time blood draw	Time_blood_draw	HS6ST1	All	43212	0.000651165	0.000897224	0.00135391
Time blood draw	Time_blood_draw	HS6ST1	Male	19851	0.00136967	0.0020157	0.00299414
Time blood draw	Time_blood_draw	HS6ST1	EUR	41035	0.00100021	0.00133516	0.00179353
Age	age	HS6ST1	All	43212	0.00358904	0.00428123	0.00502705
Age	age	HS6ST1	Male	19851	0.00363901	0.00487424	0.00614814
Age	age	HS6ST1	EUR	41035	0.0034117	0.0040751	0.00482785
Alcohol consumption	alcohol	HS6ST1	All	43212	0.00170514	0.0021677	0.00270128
Alcohol consumption	alcohol	HS6ST1	Female	23361	0.00252877	0.00336644	0.00426396
Alcohol consumption	alcohol	HS6ST1	EUR	41035	0.00095163	0.00130747	0.00170424
Calcium	ca_cleaned	HS6ST1	All	43212	0.00390643	0.00467228	0.00563379
Calcium	ca_cleaned	HS6ST1	Female	23361	0.00325448	0.00411475	0.00523477
Calcium	ca_cleaned	HS6ST1	Male	19851	0.00299538	0.00398092	0.00511289
Calcium	ca_cleaned	HS6ST1	EUR	41035	0.00278007	0.00347661	0.00438989
cis-pQTL score	cis.score	HS6ST1	All	43212	0.024425	0.0261504	0.0280459
cis-pQTL score	cis.score	HS6ST1	Female	23361	0.0205922	0.0233563	0.0260214
cis-pQTL score	cis.score	HS6ST1	Male	19851	0.0256056	0.0284416	0.0309817
cis-pQTL score	cis.score	HS6ST1	EUR	41035	0.0252799	0.027175	0.028874
Glycated haemoglobin (HbA1c)	hba1c_cleaned	HS6ST1	All	43212	0.00160762	0.00212569	0.0027101
Glycated haemoglobin (HbA1c)	hba1c_cleaned	HS6ST1	Female	23361	0.000491329	0.000914493	0.00146995
Glycated haemoglobin (HbA1c)	hba1c_cleaned	HS6ST1	Male	19851	0.00292559	0.00372145	0.0049748
Glycated haemoglobin (HbA1c)	hba1c_cleaned	HS6ST1	EUR	41035	0.0013037	0.00176613	0.00226943
HDL cholesterol	hdl_chol_cleaned	HS6ST1	All	43212	0.00266782	0.0033401	0.00409702
HDL cholesterol	hdl_chol_cleaned	HS6ST1	Female	23361	0.00214584	0.00300663	0.00388741
HDL cholesterol	hdl_chol_cleaned	HS6ST1	EUR	41035	0.00183797	0.00229004	0.00286668
LDL direct	ldl_chol_cleaned	HS6ST1	All	43212	0.000532989	0.000759611	0.00106621
LDL direct	ldl_chol_cleaned	HS6ST1	Female	23361	0.000497452	0.000817921	0.00132453
LDL direct	ldl_chol_cleaned	HS6ST1	Male	19851	0.000169416	0.000492536	0.000880171
LDL direct	ldl_chol_cleaned	HS6ST1	EUR	41035	0.000739466	0.00108072	0.00141487
Aspartate aminotransferase	log_ast_cleaned	HS6ST1	All	43212	0.014173	0.0155863	0.0169222
Aspartate aminotransferase	log_ast_cleaned	HS6ST1	Female	23361	0.00551263	0.00671812	0.00817175
Aspartate aminotransferase	log_ast_cleaned	HS6ST1	Male	19851	0.0240025	0.0265333	0.0293416
Aspartate aminotransferase	log_ast_cleaned	HS6ST1	EUR	41035	0.0131765	0.014585	0.0158508
Creatinine	log_crea_s_cleaned	HS6ST1	Female	23361	8.83239e-05	0.000285756	0.000622045
Cystatin C	log_cysc_cleaned	HS6ST1	All	43212	0.0101821	0.0113091	0.0125132
Cystatin C	log_cysc_cleaned	HS6ST1	Female	23361	0.00314689	0.00410194	0.0050928
Cystatin C	log_cysc_cleaned	HS6ST1	Male	19851	0.0140269	0.0160802	0.018036
Cystatin C	log_cysc_cleaned	HS6ST1	AFR	839	0.000389571	0.0044332	0.0121375
Cystatin C	log_cysc_cleaned	HS6ST1	EUR	41035	0.0105412	0.0118562	0.013176
Testosterone	log_testo_cleaned	HS6ST1	All	43212	0.000521842	0.000786246	0.00115073
Testosterone	log_testo_cleaned	HS6ST1	Male	19851	0.00111315	0.0019045	0.00303995
Testosterone	log_testo_cleaned	HS6ST1	EUR	41035	0.0011724	0.00162449	0.00209014
Triglycerides	log_total_tg_cleaned	HS6ST1	All	43212	0.0485196	0.0511135	0.053648
Triglycerides	log_total_tg_cleaned	HS6ST1	Female	23361	0.0448107	0.0482205	0.0517453
Triglycerides	log_total_tg_cleaned	HS6ST1	Male	19851	0.042248	0.0455935	0.0490463
Triglycerides	log_total_tg_cleaned	HS6ST1	AFR	839	0.032252	0.0454736	0.0624928
Triglycerides	log_total_tg_cleaned	HS6ST1	CSA	812	0.0640076	0.0834941	0.107539
Triglycerides	log_total_tg_cleaned	HS6ST1	EUR	41035	0.051497	0.0536633	0.0563818
Sex	sex	HS6ST1	All	43212	0.00234506	0.00292593	0.00351251
Sex	sex	HS6ST1	AFR	839	0.0358771	0.0526111	0.0721296
Sex	sex	HS6ST1	EUR	41035	0.000859786	0.00122857	0.00167418
SHBG	shbg_cleaned	HS6ST1	All	43212	0.00143674	0.00196702	0.00254387
SHBG	shbg_cleaned	HS6ST1	Female	23361	0.00140647	0.00213712	0.0029772
SHBG	shbg_cleaned	HS6ST1	EUR	41035	0.00256764	0.0031821	0.00396036
Smoking	smoking	HS6ST1	All	43212	0.00440646	0.00509308	0.0061127
Smoking	smoking	HS6ST1	Male	19851	0.0033241	0.00446514	0.0056739
Smoking	smoking	HS6ST1	EUR	41035	0.00246211	0.00313776	0.00380059
Total protein	total_prot_cleaned	HS6ST1	Female	23361	0.000595592	0.00110562	0.00165949
Total protein	total_prot_cleaned	HS6ST1	EUR	41035	4.96101e-08	1.22736e-05	8.01375e-05
trans-pQTL score	trans.score	HS6ST1	All	43212	0.0546614	0.0568811	0.0598264
trans-pQTL score	trans.score	HS6ST1	Female	23361	0.056688	0.0600939	0.0635702
trans-pQTL score	trans.score	HS6ST1	Male	19851	0.055769	0.0591698	0.0626354
trans-pQTL score	trans.score	HS6ST1	AFR	839	0.0224916	0.0362979	0.0515746
trans-pQTL score	trans.score	HS6ST1	CSA	812	0.0238556	0.0348541	0.0535679
trans-pQTL score	trans.score	HS6ST1	EUR	41035	0.0594958	0.0625364	0.0649268
Urate	urate_cleaned	HS6ST1	All	43212	0.00166398	0.00221482	0.00275711
Urate	urate_cleaned	HS6ST1	Female	23361	0.000243989	0.00056473	0.00095507
Urate	urate_cleaned	HS6ST1	Male	19851	0.00194403	0.00268763	0.00367518
Urate	urate_cleaned	HS6ST1	EUR	41035	0.00156102	0.0020725	0.00271913
Insulin	A10A	HS6ST2	All	40555	0.00156095	0.00215439	0.00276837
Insulin	A10A	HS6ST2	Male	18603	0.000775694	0.00143907	0.00233463
Insulin	A10A	HS6ST2	EUR	38501	0.000320723	0.000573859	0.000909101
Ankle spacing width	Ankle_spacing_width	HS6ST2	Female	21952	0.000110633	0.000312883	0.000822508
Cereal intake	Cereal_intake	HS6ST2	All	40555	0.000609685	0.000902202	0.00124668
Cereal intake	Cereal_intake	HS6ST2	Male	18603	0.000881486	0.00148272	0.00220638
Cereal intake	Cereal_intake	HS6ST2	EUR	38501	0.000334934	0.000548012	0.000859733
Leisure/social activities	Leisure_social_activities	HS6ST2	All	40555	0.0024373	0.00297337	0.0036011
Leisure/social activities	Leisure_social_activities	HS6ST2	Male	18603	0.00276404	0.00365249	0.00474691
Leisure/social activities	Leisure_social_activities	HS6ST2	EUR	38501	0.00204888	0.00271844	0.00338921
Mean sphered cell volume	Mean_sphered_cell_volume	HS6ST2	Male	18603	4.4191e-05	0.000237472	0.000625165
Never eat eggs, dairy, wheat, sugar	Never_eat_eggs__dairy__wheat__sugar	HS6ST2	EUR	38501	0.000774962	0.00111928	0.001555
Number of days/week of moderate physical activity	Number_of_days_week_of_moderate_physical_activity	HS6ST2	All	40555	0.000254718	0.000449502	0.000687646
Number of days/week of moderate physical activity	Number_of_days_week_of_moderate_physical_activity	HS6ST2	EUR	38501	0.000134184	0.000301416	0.000526855
Number of days/week of vigorous physical activity	Number_of_days_week_of_vigorous_physical_activity	HS6ST2	All	40555	0.00097156	0.00128968	0.00181308
Number of days/week of vigorous physical activity	Number_of_days_week_of_vigorous_physical_activity	HS6ST2	Male	18603	0.00164725	0.00236132	0.00329094
Number of days/week of vigorous physical activity	Number_of_days_week_of_vigorous_physical_activity	HS6ST2	EUR	38501	0.000541567	0.000973847	0.00129187
Number of draws	Number_of_draws	HS6ST2	All	40555	0.00100547	0.00143989	0.00190251
Number of draws	Number_of_draws	HS6ST2	Female	21952	0.000415147	0.000774295	0.00124796
Number of draws	Number_of_draws	HS6ST2	Male	18603	0.000513068	0.000954885	0.0016697
Number of draws	Number_of_draws	HS6ST2	EUR	38501	0.000488575	0.000813344	0.00115985
Salmeterol |Fluticasone Propionate	R03AK06	HS6ST2	All	40555	0.00122305	0.00169594	0.0021975
Salmeterol |Fluticasone Propionate	R03AK06	HS6ST2	Female	21952	0.00222232	0.00313673	0.00408796
Salmeterol |Fluticasone Propionate	R03AK06	HS6ST2	EUR	38501	0.00207643	0.00268662	0.00339855
Red blood cell (erythrocyte) count	Red_blood_cell__erythrocyte__count	HS6ST2	All	40555	0.00150441	0.00204888	0.00256385
Red blood cell (erythrocyte) count	Red_blood_cell__erythrocyte__count	HS6ST2	Male	18603	0.00274124	0.00362907	0.00474417
Red blood cell (erythrocyte) count	Red_blood_cell__erythrocyte__count	HS6ST2	EUR	38501	0.000329566	0.000599482	0.00093346
Height	Standing_height	HS6ST2	Female	21952	0.000853691	0.00141513	0.00200196
Alcohol consumption	alcohol	HS6ST2	All	40555	0.00631907	0.00719618	0.00820384
Alcohol consumption	alcohol	HS6ST2	Female	21952	0.00454675	0.00559989	0.00694654
Alcohol consumption	alcohol	HS6ST2	Male	18603	0.00531629	0.00645972	0.00794154
Alcohol consumption	alcohol	HS6ST2	EUR	38501	0.00471315	0.0055543	0.00636154
Type 1 diabetes	bin_250.1	HS6ST2	EUR	38501	7.94064e-05	0.000229673	0.000531823
Gout	bin_274.1	HS6ST2	Male	18603	0.00052721	0.00107141	0.00174121
Hypertensive chronic kidney disease	bin_401.22	HS6ST2	Female	21952	9.25442e-08	0.000131178	0.000587192
Hypertensive chronic kidney disease	bin_401.22	HS6ST2	EUR	38501	0.000174325	0.000512472	0.000727751
Atrial fibrillation and flutter	bin_427.2	HS6ST2	Male	18603	0.00258177	0.00363476	0.0047188
Atrial fibrillation and flutter	bin_427.2	HS6ST2	EUR	38501	0.00138434	0.00191504	0.00246616
Renal failure NOS	bin_585.2	HS6ST2	All	40555	0.000812285	0.0012695	0.00177927
Renal failure NOS	bin_585.2	HS6ST2	Female	21952	0.000223465	0.000851279	0.00153022
Renal failure NOS	bin_585.2	HS6ST2	EUR	38501	0.000847785	0.00143015	0.001985
Body mass index	bmi	SLC39A5	All	42725	0.00260594	0.00337084	0.00406698
Body mass index	bmi	HS6ST2	Female	21952	0.0155499	0.0176449	0.0199758
Body mass index	bmi	HS6ST2	Male	18603	0.00291706	0.00407421	0.00505968
Body mass index	bmi	HS6ST2	AFR	803	0.0149749	0.0258987	0.0405401
Body mass index	bmi	HS6ST2	EUR	38501	0.0121468	0.0135126	0.0149142
cis-pQTL score	cis.score	HS6ST2	All	40555	0.0439859	0.0462409	0.0483251
cis-pQTL score	cis.score	HS6ST2	Female	21952	0.0125494	0.0142367	0.0159405
cis-pQTL score	cis.score	HS6ST2	Male	18603	0.0787706	0.0831577	0.0880153
cis-pQTL score	cis.score	HS6ST2	AFR	803	0.0424418	0.0623577	0.087184
cis-pQTL score	cis.score	HS6ST2	CSA	761	0.0664326	0.0878907	0.113162
cis-pQTL score	cis.score	HS6ST2	EUR	38501	0.0382357	0.0408242	0.042575
Glucose	glucose_cleaned	HS6ST2	All	40555	0.00273423	0.00358701	0.00430825
Glucose	glucose_cleaned	HS6ST2	Female	21952	0.00313153	0.00403099	0.00523346
Glucose	glucose_cleaned	HS6ST2	Male	18603	0.000528701	0.000986146	0.00163143
Glucose	glucose_cleaned	HS6ST2	EUR	38501	0.0029405	0.00363867	0.00436712
HDL cholesterol	hdl_chol_cleaned	HS6ST2	EUR	38501	9.75222e-07	4.59165e-05	0.000171659
IGF-1	igf1_cleaned	HS6ST2	All	40555	0.00289669	0.0035371	0.00433971
IGF-1	igf1_cleaned	HS6ST2	Female	21952	0.00147506	0.00219861	0.00302628
IGF-1	igf1_cleaned	HS6ST2	Male	18603	0.0021891	0.00300135	0.00401907
IGF-1	igf1_cleaned	HS6ST2	EUR	38501	0.00262862	0.00322228	0.00398354
Creatinine	log_crea_s_cleaned	HS6ST2	All	40555	0.0401944	0.042274	0.0447773
Creatinine	log_crea_s_cleaned	HS6ST2	Female	21952	0.035642	0.0387936	0.0423626
Creatinine	log_crea_s_cleaned	HS6ST2	Male	18603	0.0381356	0.041703	0.0452825
Creatinine	log_crea_s_cleaned	HS6ST2	AFR	803	0.101061	0.126527	0.150014
Creatinine	log_crea_s_cleaned	HS6ST2	CSA	761	0.0555583	0.0815935	0.103256
Creatinine	log_crea_s_cleaned	HS6ST2	EUR	38501	0.0299092	0.0320518	0.0344936
C-reactive protein	log_crp_cleaned	HS6ST2	All	40555	0.00310812	0.00374095	0.0045363
C-reactive protein	log_crp_cleaned	HS6ST2	Female	21952	0.00138395	0.00195776	0.00265013
C-reactive protein	log_crp_cleaned	HS6ST2	Male	18603	0.00223974	0.00314704	0.00422592
C-reactive protein	log_crp_cleaned	HS6ST2	CSA	761	0.0140654	0.0284085	0.043532
C-reactive protein	log_crp_cleaned	HS6ST2	EUR	38501	0.00274235	0.00348064	0.00423901
Cystatin C	log_cysc_cleaned	HS6ST2	All	40555	0.0364411	0.0391635	0.0413584
Cystatin C	log_cysc_cleaned	HS6ST2	Female	21952	0.0424792	0.045528	0.0489712
Cystatin C	log_cysc_cleaned	HS6ST2	Male	18603	0.029163	0.032244	0.0354239
Cystatin C	log_cysc_cleaned	HS6ST2	CSA	761	9.31353e-07	0.000849251	0.00461423
Cystatin C	log_cysc_cleaned	HS6ST2	EUR	38501	0.0373151	0.0394196	0.0421944
Testosterone	log_testo_cleaned	HS6ST2	All	40555	0.000189154	0.00040933	0.000667169
Testosterone	log_testo_cleaned	HS6ST2	AFR	803	0.00875425	0.0184108	0.0269669
Testosterone	log_testo_cleaned	HS6ST2	CSA	761	0.00358053	0.010965	0.0230448
Testosterone	log_testo_cleaned	HS6ST2	EUR	38501	6.40123e-06	6.08769e-05	0.000201868
Triglycerides	log_total_tg_cleaned	HS6ST2	All	40555	0.00121988	0.00158291	0.00207581
Triglycerides	log_total_tg_cleaned	HS6ST2	Male	18603	0.00273711	0.00384764	0.00510945
Ancestry	pop	HS6ST2	Female	21952	0.00100783	0.00175373	0.00256931
Sex	sex	HS6ST2	All	40555	0.00101255	0.00140425	0.00191375
Sex	sex	HS6ST2	EUR	38501	0.00294974	0.00357809	0.00439973
Smoking	smoking	HS6ST2	EUR	38501	0.000494725	0.000794295	0.00113234
Total protein	total_prot_cleaned	HS6ST2	All	40555	0.00806679	0.00913298	0.0105059
Total protein	total_prot_cleaned	HS6ST2	Female	21952	0.0132621	0.0152966	0.0171715
Total protein	total_prot_cleaned	HS6ST2	Male	18603	0.00549342	0.00711733	0.00860934
Total protein	total_prot_cleaned	HS6ST2	EUR	38501	0.00427368	0.00521622	0.00599407
trans-pQTL score	trans.score	HS6ST2	All	40555	0.00795017	0.0088633	0.0102146
trans-pQTL score	trans.score	HS6ST2	Female	21952	0.00679559	0.00835407	0.00980921
trans-pQTL score	trans.score	HS6ST2	Male	18603	0.00839714	0.00991343	0.0115952
trans-pQTL score	trans.score	HS6ST2	EUR	38501	0.00678219	0.00797927	0.00920364
Urate	urate_cleaned	HS6ST2	All	40555	0.00427302	0.00507588	0.00603163
Urate	urate_cleaned	HS6ST2	Female	21952	0.00342644	0.00478436	0.00598099
Urate	urate_cleaned	HS6ST2	Male	18603	0.00341969	0.00450398	0.00555648
Urate	urate_cleaned	HS6ST2	EUR	38501	0.00488894	0.00561163	0.00653338
Sulfasalazine	A07EC01	HSBP1	All	40729	0.00155593	0.00213593	0.0027859
Sulfasalazine	A07EC01	HSBP1	Female	22045	0.00060975	0.00123652	0.00207806
Sulfasalazine	A07EC01	HSBP1	Male	18684	0.00151635	0.00309941	0.00384605
Sulfasalazine	A07EC01	HSBP1	EUR	38672	0.00148294	0.00218491	0.00294974
Date of attending assessment centre	Date_of_attending_assessment_centre	HSBP1	All	40729	0.00148092	0.0019173	0.00243359
Date of attending assessment centre	Date_of_attending_assessment_centre	HSBP1	Female	22045	0.000685153	0.00110565	0.00175469
Date of attending assessment centre	Date_of_attending_assessment_centre	HSBP1	Male	18684	0.00086837	0.0015813	0.00229348
Date of attending assessment centre	Date_of_attending_assessment_centre	HSBP1	EUR	38672	0.000150577	0.000364418	0.000646177
Lymphocyte percentage	Lymphocyte_percentage	HSBP1	All	40729	0.000971037	0.00139567	0.00183326
Lymphocyte percentage	Lymphocyte_percentage	HSBP1	Female	22045	0.000646869	0.001173	0.00180452
Lymphocyte percentage	Lymphocyte_percentage	HSBP1	EUR	38672	0.000991915	0.0014371	0.00198988
Mean corpuscular haemoglobin concentration	Mean_corpuscular_haemoglobin_concentration	HSBP1	EUR	38672	0.000108039	0.000264914	0.000546496
Mean platelet (thrombocyte) volume	Mean_platelet__thrombocyte__volume	HSBP1	All	40729	0.0150934	0.0163135	0.0177611
Mean platelet (thrombocyte) volume	Mean_platelet__thrombocyte__volume	HSBP1	Female	22045	0.0149166	0.0166626	0.0189529
Mean platelet (thrombocyte) volume	Mean_platelet__thrombocyte__volume	HSBP1	Male	18684	0.0121695	0.0145047	0.0165019
Mean platelet (thrombocyte) volume	Mean_platelet__thrombocyte__volume	HSBP1	CSA	768	0.0195792	0.034112	0.0518478
Mean platelet (thrombocyte) volume	Mean_platelet__thrombocyte__volume	HSBP1	EUR	38672	0.01216	0.0137226	0.0149991
Neutrophill percentage	Neutrophill_percentage	HSBP1	AFR	795	0.00322685	0.00893667	0.0204881
Number of draws	Number_of_draws	HSBP1	All	40729	4.60192e-05	0.000144155	0.000394831
Number of draws	Number_of_draws	HSBP1	Female	22045	5.27303e-05	0.000249672	0.000520694
Number of draws	Number_of_draws	HSBP1	Male	18684	0.000130373	0.000481104	0.000924054
Number of draws	Number_of_draws	HSBP1	EUR	38672	8.42217e-05	0.000243828	0.000493349
Platelet crit	Platelet_crit	HSBP1	All	40729	0.0649141	0.0677992	0.0711706
Platelet crit	Platelet_crit	HSBP1	Female	22045	0.0473022	0.0502956	0.0541076
Platelet crit	Platelet_crit	HSBP1	Male	18684	0.0599193	0.064984	0.0689934
Platelet crit	Platelet_crit	HSBP1	AFR	795	0.0195437	0.0337036	0.0510092
Platelet crit	Platelet_crit	HSBP1	CSA	768	0.0316295	0.0574183	0.0833327
Platelet crit	Platelet_crit	HSBP1	EUR	38672	0.0542826	0.0573829	0.060234
Processed meat intake	Processed_meat_intake	HSBP1	CSA	768	0.0534044	0.0807075	0.111297
Time blood draw	Time_blood_draw	HSBP1	All	40729	0.0026605	0.00332316	0.0041025
Time blood draw	Time_blood_draw	HSBP1	Female	22045	0.0035527	0.00452265	0.00559238
Time blood draw	Time_blood_draw	HSBP1	Male	18684	0.00524021	0.00663084	0.00813042
Time blood draw	Time_blood_draw	HSBP1	EUR	38672	0.00356889	0.00438176	0.00530614
Age	age	HSBP1	All	40729	0.00130463	0.00167622	0.00221613
Age	age	HSBP1	Female	22045	0.00172184	0.00241494	0.00319596
Age	age	HSBP1	EUR	38672	0.00130624	0.00189564	0.00246202
Centre	centre	HSBP1	All	40729	0.0133816	0.0146738	0.0162597
Centre	centre	HSBP1	Female	22045	0.0102871	0.0120406	0.0137697
Centre	centre	HSBP1	Male	18684	0.0118965	0.0135566	0.0154637
Centre	centre	HSBP1	EUR	38672	0.0119249	0.0132573	0.0148127
cis-pQTL score	cis.score	HSBP1	All	40729	0.178144	0.182435	0.187035
cis-pQTL score	cis.score	HSBP1	Female	22045	0.176062	0.182376	0.188165
cis-pQTL score	cis.score	HSBP1	Male	18684	0.155251	0.161228	0.167367
cis-pQTL score	cis.score	HSBP1	CSA	768	0.1558	0.185503	0.218263
cis-pQTL score	cis.score	HSBP1	EUR	38672	0.177173	0.181749	0.185517
Alkaline phosphatase	log_alp_cleaned	HSBP1	Female	22045	0.000388068	0.000726122	0.0011776
Alkaline phosphatase	log_alp_cleaned	HSBP1	EUR	38672	0.000139886	0.000295386	0.000548122
C-reactive protein	log_crp_cleaned	HSBP1	All	40729	0.000359123	0.000629341	0.000985294
C-reactive protein	log_crp_cleaned	HSBP1	Female	22045	2.61656e-08	9.20839e-06	0.000144832
C-reactive protein	log_crp_cleaned	HSBP1	Male	18684	0.00102696	0.00155236	0.0022911
C-reactive protein	log_crp_cleaned	HSBP1	EUR	38672	1.00093e-05	8.45067e-05	0.000242744
Cystatin C	log_cysc_cleaned	HSBP1	All	40729	0.000180253	0.000355097	0.000617916
Cystatin C	log_cysc_cleaned	HSBP1	Male	18684	0.00336196	0.0043801	0.0053939
Cystatin C	log_cysc_cleaned	HSBP1	EUR	38672	0.000254248	0.000518505	0.000809857
Triglycerides	log_total_tg_cleaned	HSBP1	All	40729	0.00145258	0.00189921	0.00244405
Triglycerides	log_total_tg_cleaned	HSBP1	Female	22045	0.00212946	0.00283727	0.00373782
Triglycerides	log_total_tg_cleaned	HSBP1	Male	18684	0.00101174	0.00158514	0.0023778
Triglycerides	log_total_tg_cleaned	HSBP1	EUR	38672	0.000862638	0.00129691	0.00175914
Ancestry	pop	HSBP1	All	40729	0.00234914	0.00315883	0.00387855
Ancestry	pop	HSBP1	Female	22045	0.00214056	0.00290131	0.00367499
Smoking	smoking	HSBP1	All	40729	0.000743202	0.00112147	0.00147293
Smoking	smoking	HSBP1	Male	18684	0.0018133	0.00259826	0.00347921
Smoking	smoking	HSBP1	EUR	38672	0.000928793	0.0013246	0.00180204
Total protein	total_prot_cleaned	HSBP1	All	40729	0.00149667	0.00204492	0.00260833
Total protein	total_prot_cleaned	HSBP1	Female	22045	0.00238235	0.00334732	0.00445412
Total protein	total_prot_cleaned	HSBP1	Male	18684	0.00161929	0.002412	0.0034516
Total protein	total_prot_cleaned	HSBP1	EUR	38672	0.00134765	0.00184428	0.00235622
trans-pQTL score	trans.score	HSBP1	All	40729	0.0606767	0.0637856	0.0660205
trans-pQTL score	trans.score	HSBP1	Female	22045	0.0635068	0.0673341	0.0712718
trans-pQTL score	trans.score	HSBP1	Male	18684	0.0537252	0.0577749	0.0614534
trans-pQTL score	trans.score	HSBP1	AFR	795	0.00287479	0.00862159	0.0184778
trans-pQTL score	trans.score	HSBP1	CSA	768	0.0380412	0.0577762	0.0845477
trans-pQTL score	trans.score	HSBP1	EUR	38672	0.0524882	0.0552918	0.057852
Acetylsalicylic Acid	A01AD05	HSD11B1	AFR	814	5.96787e-07	0.000178849	0.00281038
Acetylsalicylic Acid	A01AD05	HSD11B1	EUR	40592	5.28444e-07	3.54284e-05	0.000133417
Metformin	A10BA02	HSD11B1	All	42725	0.000557933	0.000814786	0.001186
Metformin	A10BA02	HSD11B1	Female	23097	0.000430955	0.000842042	0.00140095
Metformin	A10BA02	HSD11B1	Male	19628	0.000732957	0.0013487	0.00199103
Metformin	A10BA02	HSD11B1	AFR	814	0.00378404	0.0132143	0.0246891
Metformin	A10BA02	HSD11B1	EUR	40592	3.21204e-05	0.000141779	0.00027366
Bread type	Bread_type	HSD11B1	All	42725	0.00340566	0.00411697	0.00484572
Bread type	Bread_type	HSD11B1	Female	23097	0.0019023	0.00269019	0.00358002
Bread type	Bread_type	HSD11B1	Male	19628	0.00111777	0.00183648	0.00274761
Bread type	Bread_type	HSD11B1	EUR	40592	0.00117984	0.00164448	0.00218441
Simvastatin	C10AA01	HSD11B1	All	42725	0.0252121	0.0268481	0.0288785
Simvastatin	C10AA01	HSD11B1	Female	23097	0.0154244	0.0172265	0.0193953
Simvastatin	C10AA01	HSD11B1	Male	19628	0.0311235	0.0345606	0.0376483
Simvastatin	C10AA01	HSD11B1	EUR	40592	0.0258307	0.0276404	0.0293721
Atorvastatin	C10AA05	HSD11B1	All	42725	0.0024915	0.00315188	0.00392152
Atorvastatin	C10AA05	HSD11B1	Female	23097	0.000646197	0.00120685	0.00173293
Atorvastatin	C10AA05	HSD11B1	EUR	40592	0.00334456	0.0041033	0.00483455
Rosuvastatin	C10AA07	HSD11B1	All	42725	0.00290792	0.00373193	0.00448277
Rosuvastatin	C10AA07	HSD11B1	Female	23097	0.00158297	0.00248933	0.00342435
Rosuvastatin	C10AA07	HSD11B1	Male	19628	0.00190391	0.00279865	0.00366839
Rosuvastatin	C10AA07	HSD11B1	EUR	40592	0.00434731	0.00521781	0.00624498
Bezafibrate	C10AB02	HSD11B1	Female	23097	0.000526498	0.00126017	0.00166901
Fenofibrate	C10AB05	HSD11B1	All	42725	0.00193082	0.00293021	0.00367985
Fenofibrate	C10AB05	HSD11B1	Female	23097	0.00135508	0.00271896	0.00308784
Fenofibrate	C10AB05	HSD11B1	Male	19628	0.00222346	0.00408388	0.0051132
Fenofibrate	C10AB05	HSD11B1	EUR	40592	0.00372354	0.00515249	0.00629294
Cooked vegetable intake	Cooked_vegetable_intake	HSD11B1	All	42725	0.000138966	0.000298608	0.000486676
Forced expiratory volume in 1-second (FEV1)	Forced_expiratory_volume_in_1_second__FEV1_	HSD11B1	All	42725	0.000545648	0.000882438	0.00117307
Conjugated Estrogens	G03CA57	HSD11B1	Female	23097	0.00308457	0.00436188	0.00541431
Conjugated Estrogens	G03CA57	HSD11B1	EUR	40592	0.00158488	0.0020898	0.00250403
Tibolone	G03CX01	HSD11B1	All	42725	0.00343593	0.00483937	0.00586047
Tibolone	G03CX01	HSD11B1	Female	23097	0.00404746	0.00517325	0.00671876
Tibolone	G03CX01	HSD11B1	EUR	40592	0.0034061	0.00419615	0.00483045
Tamoxifen	L02BA01	HSD11B1	All	42725	0.00348838	0.00443864	0.00508804
Tamoxifen	L02BA01	HSD11B1	Female	23097	0.00346938	0.00502402	0.00606497
Tamoxifen	L02BA01	HSD11B1	EUR	40592	0.00412035	0.00541281	0.00633012
Mean reticulocyte volume	Mean_reticulocyte_volume	HSD11B1	Female	23097	0.000472497	0.000934328	0.00144584
Mean reticulocyte volume	Mean_reticulocyte_volume	HSD11B1	EUR	40592	3.71389e-08	3.72796e-06	3.44807e-05
Mean sphered cell volume	Mean_sphered_cell_volume	HSD11B1	All	42725	0.000378664	0.00064732	0.00101417
Mean sphered cell volume	Mean_sphered_cell_volume	HSD11B1	EUR	40592	7.30821e-05	0.000223939	0.00041669
Milk type used	Milk_type_used	HSD11B1	Male	19628	0.00129508	0.00212897	0.00296362
Milk type used	Milk_type_used	HSD11B1	EUR	40592	0.000638795	0.00114301	0.00153378
Carbamazepine	N03AF01	HSD11B1	All	42725	0.000999735	0.00148746	0.00201457
Carbamazepine	N03AF01	HSD11B1	Male	19628	0.00417355	0.00577799	0.00691238
Carbamazepine	N03AF01	HSD11B1	EUR	40592	0.00293963	0.00388533	0.00451865
Oily fish intake	Oily_fish_intake	HSD11B1	Male	19628	0.00242631	0.00343139	0.004384
Pulse rate, automated reading	Pulse_rate	HSD11B1	Male	19628	0.00360232	0.00452966	0.00590311
Red blood cell (erythrocyte) count	Red_blood_cell__erythrocyte__count	HSD11B1	Male	19628	0.00302478	0.00392898	0.00502862
Red blood cell (erythrocyte) distribution width	Red_blood_cell__erythrocyte__distribution_width	HSD11B1	All	42725	0.00348565	0.00407483	0.00487618
Red blood cell (erythrocyte) distribution width	Red_blood_cell__erythrocyte__distribution_width	HSD11B1	Female	23097	0.00314587	0.00401949	0.0049493
Red blood cell (erythrocyte) distribution width	Red_blood_cell__erythrocyte__distribution_width	HSD11B1	Male	19628	0.00405986	0.00518039	0.00650818
Red blood cell (erythrocyte) distribution width	Red_blood_cell__erythrocyte__distribution_width	HSD11B1	EUR	40592	0.00449919	0.00522807	0.00603274
Spread type	Spread_type	HSD11B1	All	42725	0.00112933	0.00155905	0.00201899
Spread type	Spread_type	HSD11B1	Female	23097	0.00124291	0.00195244	0.00279235
Spread type	Spread_type	HSD11B1	Male	19628	0.00312986	0.00416318	0.00523185
Spread type	Spread_type	HSD11B1	EUR	40592	0.000888843	0.00126375	0.00190642
Time blood draw	Time_blood_draw	HSD11B1	Male	19628	0.00101851	0.0016108	0.00245067
Alcohol consumption	alcohol	HSD11B1	All	42725	0.00715744	0.00812607	0.0091447
Alcohol consumption	alcohol	HSD11B1	Female	23097	0.0123002	0.0142118	0.0159095
Alcohol consumption	alcohol	HSD11B1	Male	19628	0.00359101	0.00466757	0.00599065
Alcohol consumption	alcohol	HSD11B1	EUR	40592	0.00543786	0.00629151	0.00718444
Body mass index	bmi	VAT1	All	42651	0.00270028	0.00336299	0.0040741
Body mass index	bmi	HSD11B1	Female	23097	0.00352176	0.00452977	0.00556963
Body mass index	bmi	HSD11B1	Male	19628	0.00941761	0.0108968	0.0130066
Body mass index	bmi	HSD11B1	AFR	814	0.0180736	0.0300021	0.0484386
Body mass index	bmi	HSD11B1	EUR	40592	0.0134361	0.0149149	0.0165568
Calcium	ca_cleaned	HSD11B1	All	42725	0.00114308	0.00160106	0.00203806
Calcium	ca_cleaned	HSD11B1	EUR	40592	0.00157499	0.00204339	0.00256171
cis-pQTL score	cis.score	HSD11B1	EUR	40592	0.000337519	0.000695287	0.00088028
Glucose	glucose_cleaned	HSD11B1	Female	23097	0.00017135	0.000405557	0.00078552
Glycated haemoglobin (HbA1c)	hba1c_cleaned	HSD11B1	All	42725	1.12885e-07	1.73265e-05	0.000115885
HDL cholesterol	hdl_chol_cleaned	HSD11B1	All	42725	0.0280206	0.0303442	0.0325907
HDL cholesterol	hdl_chol_cleaned	HSD11B1	Female	23097	0.0121289	0.0140414	0.0157409
HDL cholesterol	hdl_chol_cleaned	HSD11B1	Male	19628	0.0710984	0.0752639	0.0800371
HDL cholesterol	hdl_chol_cleaned	HSD11B1	AFR	814	0.0120641	0.0245129	0.0367979
HDL cholesterol	hdl_chol_cleaned	HSD11B1	CSA	804	0.0375863	0.0560368	0.0738468
HDL cholesterol	hdl_chol_cleaned	HSD11B1	EUR	40592	0.0305499	0.032753	0.0347198
IGF-1	igf1_cleaned	HSD11B1	All	42725	0.0106435	0.0120569	0.0131175
IGF-1	igf1_cleaned	HSD11B1	Female	23097	0.00667995	0.00793207	0.00948623
IGF-1	igf1_cleaned	HSD11B1	Male	19628	0.0148524	0.016887	0.0191102
IGF-1	igf1_cleaned	HSD11B1	EUR	40592	0.010382	0.0116003	0.0131078
LDL direct	ldl_chol_cleaned	HSD11B1	Female	23097	0.000442902	0.00083945	0.00134389
Alkaline phosphatase	log_alp_cleaned	HSD11B1	All	42725	0.013854	0.0151351	0.016528
Alkaline phosphatase	log_alp_cleaned	HSD11B1	Female	23097	0.01127	0.0133275	0.0149521
Alkaline phosphatase	log_alp_cleaned	HSD11B1	Male	19628	0.0057722	0.0070053	0.00867424
Alkaline phosphatase	log_alp_cleaned	HSD11B1	EUR	40592	0.0169041	0.0183611	0.0200245
Alanine aminotransferase	log_alt_cleaned	HSD11B1	All	42725	0.00472688	0.00559021	0.00652245
Alanine aminotransferase	log_alt_cleaned	HSD11B1	Male	19628	0.000557193	0.00111133	0.00170446
Alanine aminotransferase	log_alt_cleaned	HSD11B1	EUR	40592	0.00207022	0.00259858	0.00320092
Creatinine	log_crea_s_cleaned	HSD11B1	Female	23097	0.00178545	0.00257612	0.00335691
C-reactive protein	log_crp_cleaned	HSD11B1	All	42725	0.0248647	0.0266797	0.0284262
C-reactive protein	log_crp_cleaned	HSD11B1	Female	23097	0.0188101	0.0213673	0.0240075
C-reactive protein	log_crp_cleaned	HSD11B1	Male	19628	0.0228134	0.0256452	0.0280421
C-reactive protein	log_crp_cleaned	HSD11B1	AFR	814	0.00326207	0.00817389	0.0141244
C-reactive protein	log_crp_cleaned	HSD11B1	CSA	804	0.0615559	0.085381	0.109297
C-reactive protein	log_crp_cleaned	HSD11B1	EUR	40592	0.0256576	0.0274029	0.0295393
Cystatin C	log_cysc_cleaned	HSD11B1	All	42725	0.0128535	0.014274	0.0157616
Cystatin C	log_cysc_cleaned	HSD11B1	Male	19628	0.015997	0.018028	0.0203174
Cystatin C	log_cysc_cleaned	HSD11B1	EUR	40592	0.00904495	0.0102588	0.0116821
Gamma glutamyltransferase	log_ggt_cleaned	HSD11B1	All	42725	0.00645968	0.0073919	0.00837782
Gamma glutamyltransferase	log_ggt_cleaned	HSD11B1	EUR	40592	0.00543056	0.00629684	0.0072316
Testosterone	log_testo_cleaned	HSD11B1	All	42725	0.0155016	0.0167075	0.0182283
Testosterone	log_testo_cleaned	HSD11B1	Male	19628	0.0113611	0.0133498	0.0153978
Testosterone	log_testo_cleaned	HSD11B1	CSA	804	0.0449992	0.061438	0.0880673
Testosterone	log_testo_cleaned	HSD11B1	EUR	40592	0.0262762	0.0283422	0.02996
SHBG	shbg_cleaned	HSD11B1	All	42725	0.0149002	0.0164752	0.0182323
SHBG	shbg_cleaned	HSD11B1	Female	23097	0.0113157	0.0130356	0.0149524
SHBG	shbg_cleaned	HSD11B1	Male	19628	0.0123254	0.014255	0.0163311
SHBG	shbg_cleaned	HSD11B1	AFR	814	0.0179183	0.0294946	0.0435628
SHBG	shbg_cleaned	HSD11B1	CSA	804	0.0238414	0.0389058	0.0644761
SHBG	shbg_cleaned	HSD11B1	EUR	40592	0.014675	0.0161196	0.0176221
Smoking	smoking	HSD11B1	All	42725	0.000420768	0.000711227	0.00104405
Smoking	smoking	HSD11B1	Male	19628	0.00047461	0.000866203	0.00139235
Smoking	smoking	HSD11B1	EUR	40592	0.000216254	0.000480043	0.000834794
trans-pQTL score	trans.score	HSD11B1	All	42725	0.0921465	0.0949577	0.0980136
trans-pQTL score	trans.score	HSD11B1	Female	23097	0.0860004	0.0900354	0.0945804
trans-pQTL score	trans.score	HSD11B1	Male	19628	0.0945007	0.0988154	0.103652
trans-pQTL score	trans.score	HSD11B1	AFR	814	0.0397485	0.056266	0.0767198
trans-pQTL score	trans.score	HSD11B1	CSA	804	0.0358434	0.0569853	0.0806989
trans-pQTL score	trans.score	HSD11B1	EUR	40592	0.0865874	0.0901308	0.0931138
Urate	urate_cleaned	HSD11B1	Female	23097	0.00586095	0.00707409	0.00844923
Urea	urea_cleaned	HSD11B1	All	42725	0.00382328	0.00463742	0.00549269
Urea	urea_cleaned	HSD11B1	Male	19628	0.00393862	0.00481808	0.00613562
Urea	urea_cleaned	HSD11B1	EUR	40592	0.004024	0.00478832	0.00567835
Waist-to-Hip ratio	whr	RGMB	Female	23327	0.000612426	0.00108491	0.00168321
Propranolol	C07AA05	HSD17B14	Female	22606	1.38632e-05	0.000105829	0.000308903
Atenolol	C07AB03	HSD17B14	All	41791	0.000221507	0.00045435	0.000721597
Atenolol	C07AB03	HSD17B14	EUR	39674	0.000138894	0.000357321	0.000635567
Simvastatin	C10AA01	HSD17B14	All	41791	0.00396575	0.00495396	0.00586089
Simvastatin	C10AA01	HSD17B14	Female	22606	0.0048186	0.00588419	0.00698214
Simvastatin	C10AA01	HSD17B14	Male	19185	0.00167846	0.00249852	0.00342031
Simvastatin	C10AA01	HSD17B14	EUR	39674	0.00410857	0.00478095	0.00563043
Atorvastatin	C10AA05	HSD17B14	All	41791	0.0019227	0.00261288	0.00321752
Atorvastatin	C10AA05	HSD17B14	Female	22606	0.000754098	0.00123452	0.0020082
Atorvastatin	C10AA05	HSD17B14	EUR	39674	0.00311343	0.00387758	0.00460742
Rosuvastatin	C10AA07	HSD17B14	All	41791	0.000892341	0.00124316	0.00179781
Rosuvastatin	C10AA07	HSD17B14	Male	19185	0.00160625	0.00252211	0.00363293
Rosuvastatin	C10AA07	HSD17B14	EUR	39674	0.000561657	0.00097927	0.00144077
Long-standing illness, disability or infirmity	Long_standing_illness__disability_or_infirmity	HSD17B14	All	41791	1.79809e-05	8.91321e-05	0.000247034
Mean corpuscular volume	Mean_corpuscular_volume	HSD17B14	Female	22606	0.00030316	0.000588433	0.00107684
Phenytoin	N03AB02	HSD17B14	All	41791	0.000405268	0.000924687	0.00128699
Phenytoin	N03AB02	HSD17B14	Female	22606	0.000388497	0.00124343	0.00182413
Phenytoin	N03AB02	HSD17B14	EUR	39674	0.000147629	0.000348047	0.000545235
Carbamazepine	N03AF01	HSD17B14	All	41791	0.00118853	0.00163968	0.00201532
Carbamazepine	N03AF01	HSD17B14	Female	22606	0.000289587	0.000685879	0.00122988
Carbamazepine	N03AF01	HSD17B14	EUR	39674	0.00107872	0.00152038	0.00196786
Overall health rating	Overall_health_rating	HSD17B14	All	41791	0.000544557	0.000889274	0.00125886
Overall health rating	Overall_health_rating	HSD17B14	Male	19185	0.00133457	0.00205628	0.00294955
Red blood cell (erythrocyte) count	Red_blood_cell__erythrocyte__count	HSD17B14	All	41791	7.92733e-05	0.000200845	0.000377576
Red blood cell (erythrocyte) count	Red_blood_cell__erythrocyte__count	HSD17B14	EUR	39674	0.000702682	0.001022	0.00143283
Total Lean Mass (g)	Total_Lean_Mass__g_	HSD17B14	EUR	39674	6.80597e-05	0.000216443	0.00044677
Age	age	HSD17B14	All	41791	0.00156754	0.00203433	0.00259084
Age	age	HSD17B14	Female	22606	0.000766268	0.00132741	0.00192697
Age	age	HSD17B14	Male	19185	0.00133785	0.00204985	0.00281834
Age	age	HSD17B14	EUR	39674	0.00180594	0.00228942	0.00288628
Essential hypertension	bin_401.1	HSD17B14	EUR	39674	1.67357e-08	5.74171e-06	5.54562e-05
Myocardial infarction	bin_411.2	HSD17B14	Male	19185	0.000751411	0.00131481	0.00196933
Body mass index	bmi	HSD17B14	Female	22606	0.000437492	0.000846687	0.00141295
cis-pQTL score	cis.score	HSD17B14	All	41791	0.253724	0.258962	0.263899
cis-pQTL score	cis.score	HSD17B14	Female	22606	0.231381	0.238246	0.243641
cis-pQTL score	cis.score	HSD17B14	Male	19185	0.248918	0.256955	0.26282
cis-pQTL score	cis.score	HSD17B14	CSA	785	0.149471	0.206963	0.232977
cis-pQTL score	cis.score	HSD17B14	EUR	39674	0.251104	0.256073	0.26103
HDL cholesterol	hdl_chol_cleaned	HSD17B14	All	41791	0.00278583	0.00335044	0.00401685
HDL cholesterol	hdl_chol_cleaned	HSD17B14	Female	22606	0.000362346	0.000797265	0.00138226
HDL cholesterol	hdl_chol_cleaned	HSD17B14	Male	19185	0.00738322	0.00908411	0.0108894
HDL cholesterol	hdl_chol_cleaned	HSD17B14	EUR	39674	0.00137833	0.00187651	0.00246657
Alanine aminotransferase	log_alt_cleaned	HSD17B14	All	41791	0.0114627	0.0129521	0.0142441
Alanine aminotransferase	log_alt_cleaned	HSD17B14	Female	22606	0.00994945	0.0116003	0.0130625
Alanine aminotransferase	log_alt_cleaned	HSD17B14	Male	19185	0.0100563	0.0120878	0.0146773
Alanine aminotransferase	log_alt_cleaned	HSD17B14	AFR	818	0.00382039	0.0118942	0.0241827
Alanine aminotransferase	log_alt_cleaned	HSD17B14	CSA	785	0.028688	0.0483008	0.0682279
Alanine aminotransferase	log_alt_cleaned	HSD17B14	EUR	39674	0.0156085	0.0172755	0.0188745
Aspartate aminotransferase	log_ast_cleaned	HSD17B14	All	41791	0.0134096	0.0148886	0.0167298
Aspartate aminotransferase	log_ast_cleaned	HSD17B14	Female	22606	0.0188953	0.0212788	0.0236526
Aspartate aminotransferase	log_ast_cleaned	HSD17B14	Male	19185	0.0140304	0.016485	0.0188814
Aspartate aminotransferase	log_ast_cleaned	HSD17B14	AFR	818	0.0146457	0.0244752	0.0406493
Aspartate aminotransferase	log_ast_cleaned	HSD17B14	CSA	785	0.0116272	0.0201935	0.0327765
Aspartate aminotransferase	log_ast_cleaned	HSD17B14	EUR	39674	0.0114876	0.0128237	0.0142074
Gamma glutamyltransferase	log_ggt_cleaned	HSD17B14	All	41791	0.0069655	0.00806821	0.00927403
Gamma glutamyltransferase	log_ggt_cleaned	HSD17B14	Female	22606	0.00483628	0.00607278	0.00770964
Gamma glutamyltransferase	log_ggt_cleaned	HSD17B14	Male	19185	0.0065461	0.00803157	0.00953746
Gamma glutamyltransferase	log_ggt_cleaned	HSD17B14	AFR	818	0.00191055	0.00590362	0.0163363
Gamma glutamyltransferase	log_ggt_cleaned	HSD17B14	EUR	39674	0.00565034	0.0066465	0.00744855
Testosterone	log_testo_cleaned	HSD17B14	All	41791	0.00319228	0.00387005	0.0046855
Testosterone	log_testo_cleaned	HSD17B14	Male	19185	0.00224615	0.00308061	0.00412295
Testosterone	log_testo_cleaned	HSD17B14	EUR	39674	0.000833865	0.00117719	0.00159838
Ancestry	pop	HSD17B14	All	41791	0.0186363	0.0202487	0.0219865
Ancestry	pop	HSD17B14	Female	22606	0.014066	0.0159416	0.0183584
Ancestry	pop	HSD17B14	Male	19185	0.0143717	0.0166087	0.0185992
Total protein	total_prot_cleaned	HSD17B14	All	41791	0.000907627	0.00135199	0.00177859
Total protein	total_prot_cleaned	HSD17B14	Female	22606	0.000509654	0.000928499	0.00148303
Total protein	total_prot_cleaned	HSD17B14	EUR	39674	0.000250518	0.000441731	0.000730433
trans-pQTL score	trans.score	HSD17B14	All	41791	0.00572532	0.00665871	0.0074979
trans-pQTL score	trans.score	HSD17B14	Female	22606	0.00714654	0.00861106	0.0102094
trans-pQTL score	trans.score	HSD17B14	Male	19185	0.00439362	0.00553432	0.00693261
trans-pQTL score	trans.score	HSD17B14	EUR	39674	0.00781148	0.00896092	0.0100421
Date of attending assessment centre	Date_of_attending_assessment_centre	HSD17B3	All	40497	0.00372298	0.00440492	0.00514208
Date of attending assessment centre	Date_of_attending_assessment_centre	HSD17B3	Male	18566	0.00227617	0.00299498	0.00401758
Date of attending assessment centre	Date_of_attending_assessment_centre	HSD17B3	EUR	38440	0.00331656	0.00395361	0.00477547
Mean platelet (thrombocyte) volume	Mean_platelet__thrombocyte__volume	HSD17B3	All	40497	0.00514977	0.0060232	0.00693341
Mean platelet (thrombocyte) volume	Mean_platelet__thrombocyte__volume	HSD17B3	Female	21931	0.00385679	0.00482157	0.00597515
Mean platelet (thrombocyte) volume	Mean_platelet__thrombocyte__volume	HSD17B3	Male	18566	0.00697592	0.00829868	0.00996307
Mean platelet (thrombocyte) volume	Mean_platelet__thrombocyte__volume	HSD17B3	EUR	38440	0.00590149	0.00691179	0.0079487
Oily fish intake	Oily_fish_intake	HSD17B3	CSA	757	0.00343733	0.00834951	0.0166729
Platelet crit	Platelet_crit	HSD17B3	All	40497	0.0102712	0.0113405	0.0126905
Platelet crit	Platelet_crit	HSD17B3	Female	21931	0.00865236	0.010261	0.0118585
Platelet crit	Platelet_crit	HSD17B3	Male	18566	0.00995859	0.011855	0.0138868
Platelet crit	Platelet_crit	HSD17B3	EUR	38440	0.0119792	0.0134034	0.0148823
Pulse rate, automated reading	Pulse_rate	HSD17B3	EUR	38440	3.42079e-06	5.51095e-05	0.000193919
Qualifications	Qualifications	HSD17B3	AFR	804	0.0192313	0.0338968	0.0475325
Age	age	HSD17B3	All	40497	0.000828696	0.00116442	0.00157568
Age	age	HSD17B3	Female	21931	0.00247317	0.00329958	0.00431226
Age	age	HSD17B3	EUR	38440	0.00219984	0.00272034	0.0033419
HDL cholesterol	hdl_chol_cleaned	HSD17B3	All	40497	0.000394672	0.000647319	0.000938274
HDL cholesterol	hdl_chol_cleaned	HSD17B3	Female	21931	1.42477e-07	4.9994e-05	0.000204842
HDL cholesterol	hdl_chol_cleaned	HSD17B3	EUR	38440	0.000353951	0.000657108	0.00102786
C-reactive protein	log_crp_cleaned	HSD17B3	All	40497	0.000200704	0.00040163	0.00060463
C-reactive protein	log_crp_cleaned	HSD17B3	Female	21931	1.12893e-08	8.22498e-06	9.44426e-05
C-reactive protein	log_crp_cleaned	HSD17B3	Male	18566	5.81049e-06	0.000130967	0.000386657
Triglycerides	log_total_tg_cleaned	HSD17B3	All	40497	0.000271461	0.000483487	0.000768357
Triglycerides	log_total_tg_cleaned	HSD17B3	Female	21931	0.000155547	0.000415767	0.000783414
Triglycerides	log_total_tg_cleaned	HSD17B3	Male	18566	1.33707e-05	0.000164056	0.000498165
Triglycerides	log_total_tg_cleaned	HSD17B3	EUR	38440	0.00030081	0.000544619	0.000849109
Sample age	sample_age	HSD17B3	Female	21931	0.000960782	0.00145117	0.00224258
Total protein	total_prot_cleaned	HSD17B3	All	40497	0.00074052	0.00112505	0.00155385
Total protein	total_prot_cleaned	HSD17B3	Female	21931	0.000399222	0.000757478	0.00124501
Total protein	total_prot_cleaned	HSD17B3	Male	18566	0.00216732	0.00290816	0.00398246
Total protein	total_prot_cleaned	HSD17B3	EUR	38440	0.00117379	0.00165748	0.00207482
Waist-to-Hip ratio	whr	VWA1	CSA	812	1.03958e-05	0.00108321	0.00566509
Waist-to-Hip ratio	whr	FOLH1	EUR	38534	0.000739437	0.00107782	0.00146871
Waist-to-Hip ratio	whr	PRG2	Female	22621	0.000609215	0.0010761	0.00171968
Waist-to-Hip ratio	whr	ABL1	EUR	40515	0.000699784	0.00107243	0.00144774
Mean corpuscular haemoglobin concentration	Mean_corpuscular_haemoglobin_concentration	HSDL2	Female	22065	3.49168e-08	1.40379e-05	0.000108407
Mean corpuscular haemoglobin concentration	Mean_corpuscular_haemoglobin_concentration	HSDL2	Male	18698	0.00107754	0.00162102	0.00240435
Mean corpuscular haemoglobin concentration	Mean_corpuscular_haemoglobin_concentration	HSDL2	EUR	38706	1.43778e-05	8.49604e-05	0.00022538
Mean platelet (thrombocyte) volume	Mean_platelet__thrombocyte__volume	HSDL2	All	40763	0.0086352	0.00974802	0.0109955
Mean platelet (thrombocyte) volume	Mean_platelet__thrombocyte__volume	HSDL2	Female	22065	0.00510523	0.00629642	0.00795198
Mean platelet (thrombocyte) volume	Mean_platelet__thrombocyte__volume	HSDL2	Male	18698	0.00609577	0.00721505	0.00851819
Mean platelet (thrombocyte) volume	Mean_platelet__thrombocyte__volume	HSDL2	EUR	38706	0.00703223	0.00808786	0.00918243
Nitrogen dioxide air pollution; 2005	Nitrogen_dioxide_air_pollution__2005	HSDL2	All	40763	0.000151374	0.000353039	0.000592893
Number of draws	Number_of_draws	HSDL2	All	40763	1.60459e-05	7.97421e-05	0.000197626
Number of draws	Number_of_draws	HSDL2	Female	22065	0.00274902	0.00362609	0.00467227
Number of draws	Number_of_draws	HSDL2	Male	18698	0.00757136	0.00893715	0.0105065
Number of draws	Number_of_draws	HSDL2	EUR	38706	4.95811e-05	0.000186222	0.000345408
Oily fish intake	Oily_fish_intake	HSDL2	EUR	38706	0.000319885	0.000530209	0.000839128
Particulate matter air pollution (pm10); 2007	Particulate_matter_air_pollution__pm10___2007	HSDL2	All	40763	0.000239511	0.000463505	0.000750833
Particulate matter air pollution (pm10); 2007	Particulate_matter_air_pollution__pm10___2007	HSDL2	Male	18698	0.000448347	0.000861866	0.00142543
Particulate matter air pollution (pm10); 2007	Particulate_matter_air_pollution__pm10___2007	HSDL2	EUR	38706	1.2973e-06	4.19285e-05	0.000154934
Platelet crit	Platelet_crit	HSDL2	All	40763	0.0309873	0.0330832	0.03564
Platelet crit	Platelet_crit	HSDL2	Female	22065	0.0243901	0.0269267	0.029307
Platelet crit	Platelet_crit	HSDL2	Male	18698	0.0314038	0.0343233	0.0383164
Platelet crit	Platelet_crit	HSDL2	CSA	768	0.0221842	0.0401398	0.059136
Platelet crit	Platelet_crit	HSDL2	EUR	38706	0.0263565	0.0283555	0.0306987
Height	Standing_height	HSDL2	Male	18698	1.67006e-05	0.000141709	0.000359495
Time blood draw	Time_blood_draw	HSDL2	All	40763	0.00681212	0.00788175	0.00905556
Time blood draw	Time_blood_draw	HSDL2	Female	22065	0.0075324	0.00873968	0.0101646
Time blood draw	Time_blood_draw	HSDL2	Male	18698	0.00259996	0.00349674	0.0044821
Time blood draw	Time_blood_draw	HSDL2	EUR	38706	0.00555369	0.0063838	0.00744426
Townsend deprivation index	Townsend_deprivation_index	HSDL2	Female	22065	1.84992e-08	1.99112e-05	0.000151651
Age	age	HSDL2	All	40763	0.00260044	0.00323936	0.0038909
Age	age	HSDL2	Female	22065	0.00238941	0.0032024	0.00417182
Age	age	HSDL2	Male	18698	0.00566021	0.00728028	0.00861831
Age	age	HSDL2	EUR	38706	0.00273187	0.00335381	0.00402086
Hypertensive chronic kidney disease	bin_401.22	HSDL2	All	40763	4.15213e-06	9.38307e-05	0.00028799
Chronic renal failure [CKD]	bin_585.3	HSDL2	All	40763	0.000287412	0.000582868	0.000958863
Chronic renal failure [CKD]	bin_585.3	HSDL2	Female	22065	5.2888e-07	1.37954e-05	0.00016664
Chronic renal failure [CKD]	bin_585.3	HSDL2	EUR	38706	0.000965367	0.0016198	0.00226316
Body mass index	bmi	HTRA2	All	42987	0.00266991	0.00334815	0.0039216
Body mass index	bmi	HSDL2	Female	22065	0.000588583	0.00101612	0.00152352
Body mass index	bmi	HSDL2	EUR	38706	0.000272206	0.000534666	0.000871168
Centre	centre	HSDL2	All	40763	0.00669908	0.00797763	0.00886274
Centre	centre	HSDL2	EUR	38706	0.00450719	0.0053509	0.00633163
cis-pQTL score	cis.score	HSDL2	All	40763	0.192927	0.196651	0.201155
cis-pQTL score	cis.score	HSDL2	Female	22065	0.195902	0.20121	0.206697
cis-pQTL score	cis.score	HSDL2	Male	18698	0.199908	0.205766	0.211602
cis-pQTL score	cis.score	HSDL2	AFR	795	0.0908432	0.110881	0.139458
cis-pQTL score	cis.score	HSDL2	CSA	768	0.0589978	0.0796888	0.10194
cis-pQTL score	cis.score	HSDL2	EUR	38706	0.205679	0.210074	0.215326
Alanine aminotransferase	log_alt_cleaned	HSDL2	All	40763	3.72668e-08	1.02973e-05	7.96849e-05
Alanine aminotransferase	log_alt_cleaned	HSDL2	Female	22065	0.000236226	0.000518158	0.00098091
Alanine aminotransferase	log_alt_cleaned	HSDL2	Male	18698	0.000103473	0.000455389	0.000808759
Alanine aminotransferase	log_alt_cleaned	HSDL2	EUR	38706	0.000180213	0.000377813	0.000631288
Aspartate aminotransferase	log_ast_cleaned	HSDL2	All	40763	0.00180817	0.0023194	0.00294098
Aspartate aminotransferase	log_ast_cleaned	HSDL2	Female	22065	0.000898893	0.00141215	0.00204797
Aspartate aminotransferase	log_ast_cleaned	HSDL2	Male	18698	0.00130653	0.00193423	0.00275633
Aspartate aminotransferase	log_ast_cleaned	HSDL2	EUR	38706	0.0026429	0.003238	0.00392913
Creatinine	log_crea_s_cleaned	HSDL2	All	40763	0.00315625	0.00393528	0.00465892
Creatinine	log_crea_s_cleaned	HSDL2	Female	22065	0.000915211	0.00154088	0.00220191
Creatinine	log_crea_s_cleaned	HSDL2	EUR	38706	0.00252842	0.0031782	0.00388152
C-reactive protein	log_crp_cleaned	HSDL2	Male	18698	0.00105449	0.00174313	0.00259613
C-reactive protein	log_crp_cleaned	HSDL2	CSA	768	0.00025865	0.00366722	0.0098205
C-reactive protein	log_crp_cleaned	HSDL2	EUR	38706	1.59049e-08	8.50873e-06	9.12788e-05
Cystatin C	log_cysc_cleaned	HSDL2	All	40763	0.013897	0.015374	0.0169417
Cystatin C	log_cysc_cleaned	HSDL2	Female	22065	0.0141555	0.0161123	0.0184227
Cystatin C	log_cysc_cleaned	HSDL2	Male	18698	0.0324703	0.0354146	0.0388769
Cystatin C	log_cysc_cleaned	HSDL2	CSA	768	0.0340566	0.0555209	0.0759333
Cystatin C	log_cysc_cleaned	HSDL2	EUR	38706	0.0127365	0.0142361	0.0157785
Gamma glutamyltransferase	log_ggt_cleaned	HSDL2	All	40763	0.00236677	0.00301061	0.0037446
Gamma glutamyltransferase	log_ggt_cleaned	HSDL2	Female	22065	0.00212257	0.00279977	0.00365806
Gamma glutamyltransferase	log_ggt_cleaned	HSDL2	Male	18698	0.00046905	0.000889291	0.00152765
Gamma glutamyltransferase	log_ggt_cleaned	HSDL2	EUR	38706	0.000935938	0.0012897	0.00179159
Triglycerides	log_total_tg_cleaned	HSDL2	All	40763	0.00658104	0.00765827	0.00900819
Triglycerides	log_total_tg_cleaned	HSDL2	Female	22065	0.00355859	0.00447519	0.00562678
Triglycerides	log_total_tg_cleaned	HSDL2	Male	18698	0.00984141	0.0118878	0.0136681
Triglycerides	log_total_tg_cleaned	HSDL2	AFR	795	0.000124446	0.00186512	0.00676379
Triglycerides	log_total_tg_cleaned	HSDL2	CSA	768	0.0491789	0.0680196	0.093312
Triglycerides	log_total_tg_cleaned	HSDL2	EUR	38706	0.0084912	0.00963963	0.0108218
Ancestry	pop	HSDL2	All	40763	0.00910196	0.0102491	0.0115404
Ancestry	pop	HSDL2	Female	22065	0.00949571	0.0111752	0.012739
Ancestry	pop	HSDL2	Male	18698	0.00775521	0.00947673	0.0113692
SHBG	shbg_cleaned	HSDL2	All	40763	0.000910098	0.00123617	0.00169538
SHBG	shbg_cleaned	HSDL2	Female	22065	0.00125931	0.00188883	0.00250948
SHBG	shbg_cleaned	HSDL2	EUR	38706	0.000458325	0.000747874	0.00110502
Total protein	total_prot_cleaned	HSDL2	All	40763	0.00570543	0.00675222	0.00763246
Total protein	total_prot_cleaned	HSDL2	Female	22065	0.00479825	0.00572895	0.00694038
Total protein	total_prot_cleaned	HSDL2	Male	18698	0.00207737	0.00279287	0.00397297
Total protein	total_prot_cleaned	HSDL2	EUR	38706	0.00370854	0.00452113	0.00554866
trans-pQTL score	trans.score	HSDL2	All	40763	0.00729594	0.00817352	0.00909692
trans-pQTL score	trans.score	HSDL2	Female	22065	0.00671657	0.0077876	0.00913727
trans-pQTL score	trans.score	HSDL2	Male	18698	0.00229777	0.00326886	0.00430447
trans-pQTL score	trans.score	HSDL2	EUR	38706	0.00422904	0.00485832	0.00594444
Urate	urate_cleaned	HSDL2	All	40763	4.5537e-05	0.000178328	0.000359121
Urate	urate_cleaned	HSDL2	Female	22065	1.65957e-05	0.000120025	0.000375789
Urate	urate_cleaned	HSDL2	Male	18698	0.00172018	0.00272703	0.00375597
Urate	urate_cleaned	HSDL2	AFR	795	0.0194062	0.0328052	0.0471486
Urate	urate_cleaned	HSDL2	EUR	38706	0.000101522	0.00024251	0.000471678
Cereal intake	Cereal_intake	HSP90B1	All	41650	0.00144924	0.00200107	0.00250237
Cereal intake	Cereal_intake	HSP90B1	EUR	39555	0.000796054	0.00120478	0.00163857
Milk type used	Milk_type_used	HSP90B1	All	41650	0.00116255	0.00163896	0.00208791
Milk type used	Milk_type_used	HSP90B1	Female	22487	0.00157738	0.00221076	0.00301208
Milk type used	Milk_type_used	HSP90B1	EUR	39555	0.00120092	0.00171835	0.00222862
Age	age	HSP90B1	All	41650	7.41277e-05	0.000212619	0.000415811
Age	age	HSP90B1	EUR	39555	0.000636665	0.000957769	0.00140749
Total protein	total_prot_cleaned	HSP90B1	All	41650	0.000851004	0.00126333	0.00167973
Total protein	total_prot_cleaned	HSP90B1	EUR	39555	4.18843e-05	0.000149314	0.000332017
trans-pQTL score	trans.score	HSP90B1	All	41650	0.000508989	0.000813969	0.00114678
Ankle spacing width	Ankle_spacing_width	HSPA1A	EUR	40731	4.71187e-09	6.86049e-06	7.50119e-05
Date of attending assessment centre	Date_of_attending_assessment_centre	HSPA1A	All	42873	0.0038639	0.00455964	0.00530271
Date of attending assessment centre	Date_of_attending_assessment_centre	HSPA1A	Female	23197	0.000576886	0.00108148	0.00158932
Date of attending assessment centre	Date_of_attending_assessment_centre	HSPA1A	Male	19676	0.00149415	0.00222612	0.00303969
Date of attending assessment centre	Date_of_attending_assessment_centre	HSPA1A	EUR	40731	0.00351594	0.00421627	0.004955
High light scatter reticulocyte count	High_light_scatter_reticulocyte_count	HSPA1A	Male	19676	0.000622386	0.00113149	0.00178458
High light scatter reticulocyte count	High_light_scatter_reticulocyte_count	HSPA1A	EUR	40731	3.25281e-07	2.71316e-05	0.000116726
Mean platelet (thrombocyte) volume	Mean_platelet__thrombocyte__volume	HSPA1A	All	42873	0.026701	0.028483	0.0305096
Mean platelet (thrombocyte) volume	Mean_platelet__thrombocyte__volume	HSPA1A	Female	23197	0.0352151	0.0379827	0.0410349
Mean platelet (thrombocyte) volume	Mean_platelet__thrombocyte__volume	HSPA1A	Male	19676	0.0223087	0.0245525	0.0273706
Mean platelet (thrombocyte) volume	Mean_platelet__thrombocyte__volume	HSPA1A	CSA	805	0.0724332	0.0936591	0.112138
Mean platelet (thrombocyte) volume	Mean_platelet__thrombocyte__volume	HSPA1A	EUR	40731	0.0314231	0.0333365	0.0352657
Number of draws	Number_of_draws	HSPA1A	All	42873	5.85726e-05	0.000199126	0.000365763
Number of draws	Number_of_draws	HSPA1A	Female	23197	0.000418201	0.000851712	0.00132542
Number of draws	Number_of_draws	HSPA1A	Male	19676	0.000710142	0.00116847	0.00186932
Number of draws	Number_of_draws	HSPA1A	EUR	40731	0.000522152	0.000765234	0.00111067
Particulate matter air pollution (pm10); 2007	Particulate_matter_air_pollution__pm10___2007	HSPA1A	All	42873	0.000415505	0.000627189	0.000975575
Particulate matter air pollution (pm10); 2007	Particulate_matter_air_pollution__pm10___2007	HSPA1A	Female	23197	0.000138055	0.000377768	0.000701462
Particulate matter air pollution (pm10); 2007	Particulate_matter_air_pollution__pm10___2007	HSPA1A	Male	19676	8.72483e-05	0.000358071	0.000733262
Particulate matter air pollution (pm10); 2007	Particulate_matter_air_pollution__pm10___2007	HSPA1A	EUR	40731	0.000783302	0.00110325	0.00147625
Platelet crit	Platelet_crit	HSPA1A	All	42873	0.0723771	0.0754835	0.0787039
Platelet crit	Platelet_crit	HSPA1A	Female	23197	0.0591341	0.0630566	0.0670195
Platelet crit	Platelet_crit	HSPA1A	Male	19676	0.0695589	0.0745498	0.0796803
Platelet crit	Platelet_crit	HSPA1A	AFR	823	0.039347	0.0546417	0.0691585
Platelet crit	Platelet_crit	HSPA1A	CSA	805	0.052629	0.0719455	0.109074
Platelet crit	Platelet_crit	HSPA1A	EUR	40731	0.0607063	0.0636434	0.0672393
Pulse rate, automated reading	Pulse_rate	HSPA1A	All	42873	0.000809235	0.00116355	0.00151844
Pulse rate, automated reading	Pulse_rate	HSPA1A	Female	23197	0.000345998	0.000770779	0.00117023
Pulse rate, automated reading	Pulse_rate	HSPA1A	Male	19676	0.000999481	0.0015429	0.00227881
Pulse rate, automated reading	Pulse_rate	HSPA1A	AFR	823	0.00409889	0.0107632	0.0200226
Pulse rate, automated reading	Pulse_rate	HSPA1A	EUR	40731	0.000807896	0.00116318	0.00160395
Red blood cell (erythrocyte) count	Red_blood_cell__erythrocyte__count	HSPA1A	All	42873	0.00256959	0.00310788	0.00365722
Red blood cell (erythrocyte) count	Red_blood_cell__erythrocyte__count	HSPA1A	Female	23197	0.000600568	0.000954011	0.00153792
Red blood cell (erythrocyte) count	Red_blood_cell__erythrocyte__count	HSPA1A	Male	19676	0.000576108	0.00104691	0.00163231
Red blood cell (erythrocyte) count	Red_blood_cell__erythrocyte__count	HSPA1A	EUR	40731	0.00344066	0.00429101	0.00508829
Spread type	Spread_type	HSPA1A	All	42873	0.000777627	0.0010335	0.00135204
Spread type	Spread_type	HSPA1A	EUR	40731	0.00043233	0.000725473	0.00113617
Systolic blood pressure, automated reading	Systolic_blood_pressure	HSPA1A	EUR	40731	2.46712e-05	0.000113279	0.000264606
Time blood draw	Time_blood_draw	HSPA1A	All	42873	0.0108675	0.0122655	0.0134356
Time blood draw	Time_blood_draw	HSPA1A	Female	23197	0.0100479	0.0116038	0.0132987
Time blood draw	Time_blood_draw	HSPA1A	Male	19676	0.0123189	0.014334	0.0163398
Time blood draw	Time_blood_draw	HSPA1A	EUR	40731	0.010505	0.0117889	0.012973
Total Lean Mass (g)	Total_Lean_Mass__g_	HSPA1A	All	42873	0.000293609	0.000477496	0.000742509
White blood cell (leukocyte) count	White_blood_cell__leukocyte__count	HSPA1A	All	42873	0.000996273	0.00135453	0.00184823
White blood cell (leukocyte) count	White_blood_cell__leukocyte__count	HSPA1A	Female	23197	0.00232991	0.0032864	0.00429237
White blood cell (leukocyte) count	White_blood_cell__leukocyte__count	HSPA1A	Male	19676	0.00479989	0.00616507	0.00749257
White blood cell (leukocyte) count	White_blood_cell__leukocyte__count	HSPA1A	CSA	805	0.017243	0.0297602	0.0462066
White blood cell (leukocyte) count	White_blood_cell__leukocyte__count	HSPA1A	EUR	40731	0.00234132	0.00291864	0.00365676
Age	age	HSPA1A	Female	23197	1.60807e-06	5.12402e-05	0.000205699
Centre	centre	HSPA1A	All	42873	0.0153758	0.016724	0.0183985
Centre	centre	HSPA1A	Female	23197	0.0170019	0.0186664	0.0210466
Centre	centre	HSPA1A	Male	19676	0.0165341	0.0191904	0.0215896
Centre	centre	HSPA1A	EUR	40731	0.0164066	0.017833	0.0192435
cis-pQTL score	cis.score	HSPA1A	All	42873	0.0064483	0.00765912	0.00873107
cis-pQTL score	cis.score	HSPA1A	Female	23197	0.00546543	0.00752103	0.00921466
cis-pQTL score	cis.score	HSPA1A	Male	19676	0.00411262	0.00643236	0.00829025
cis-pQTL score	cis.score	HSPA1A	EUR	40731	0.00869729	0.0105304	0.0120609
Alkaline phosphatase	log_alp_cleaned	HSPA1A	All	42873	7.61156e-09	1.03887e-05	5.92309e-05
Alkaline phosphatase	log_alp_cleaned	HSPA1A	Female	23197	0.000343491	0.000669925	0.00110147
Aspartate aminotransferase	log_ast_cleaned	HSPA1A	All	42873	0.00221557	0.00275822	0.00334737
Aspartate aminotransferase	log_ast_cleaned	HSPA1A	Female	23197	0.00237471	0.00318203	0.00411642
Aspartate aminotransferase	log_ast_cleaned	HSPA1A	Male	19676	0.00627414	0.00745998	0.00907806
Aspartate aminotransferase	log_ast_cleaned	HSPA1A	EUR	40731	0.00345133	0.00420157	0.00485115
C-reactive protein	log_crp_cleaned	HSPA1A	All	42873	0.000650854	0.00102171	0.00145132
C-reactive protein	log_crp_cleaned	HSPA1A	Female	23197	0.000404177	0.000763118	0.00131846
C-reactive protein	log_crp_cleaned	HSPA1A	Male	19676	0.000807426	0.00143705	0.00215689
C-reactive protein	log_crp_cleaned	HSPA1A	EUR	40731	0.000621543	0.000901624	0.00127999
Cystatin C	log_cysc_cleaned	HSPA1A	All	42873	0.000588318	0.000819642	0.00117458
Cystatin C	log_cysc_cleaned	HSPA1A	Female	23197	0.000441452	0.000812781	0.00122635
Cystatin C	log_cysc_cleaned	HSPA1A	EUR	40731	0.000690493	0.000969932	0.00133905
Gamma glutamyltransferase	log_ggt_cleaned	HSPA1A	All	42873	8.90438e-05	0.000203655	0.000398627
Gamma glutamyltransferase	log_ggt_cleaned	HSPA1A	Female	23197	2.32569e-08	1.31065e-05	0.000107348
Gamma glutamyltransferase	log_ggt_cleaned	HSPA1A	EUR	40731	1.11334e-08	3.78976e-06	3.50332e-05
Triglycerides	log_total_tg_cleaned	HSPA1A	All	42873	0.013176	0.0146145	0.0159154
Triglycerides	log_total_tg_cleaned	HSPA1A	Female	23197	0.0118728	0.013399	0.015051
Triglycerides	log_total_tg_cleaned	HSPA1A	Male	19676	0.0173773	0.0198353	0.0221718
Triglycerides	log_total_tg_cleaned	HSPA1A	CSA	805	0.0891744	0.116387	0.144281
Triglycerides	log_total_tg_cleaned	HSPA1A	EUR	40731	0.0141683	0.0155195	0.0170148
Sample age	sample_age	HSPA1A	Female	23197	1.50998e-07	2.05712e-05	0.000132741
Total protein	total_prot_cleaned	HSPA1A	All	42873	0.00215069	0.00280098	0.00333776
Total protein	total_prot_cleaned	HSPA1A	Female	23197	0.00140402	0.00217456	0.00279374
Total protein	total_prot_cleaned	HSPA1A	Male	19676	0.000513418	0.000994931	0.0016179
Total protein	total_prot_cleaned	HSPA1A	EUR	40731	0.00155348	0.00196523	0.00250998
trans-pQTL score	trans.score	HSPA1A	All	42873	0.00172627	0.00222032	0.00288144
trans-pQTL score	trans.score	HSPA1A	Female	23197	0.00273769	0.00359553	0.00459715
trans-pQTL score	trans.score	HSPA1A	Male	19676	0.00259941	0.00347052	0.0045124
trans-pQTL score	trans.score	HSPA1A	EUR	40731	0.00165119	0.00226501	0.00284375
Urate	urate_cleaned	HSPA1A	All	42873	2.46105e-07	2.72781e-05	0.000101117
Urate	urate_cleaned	HSPA1A	Female	23197	4.48493e-08	1.44959e-05	0.000117378
Urate	urate_cleaned	HSPA1A	Male	19676	2.41475e-08	1.00354e-05	0.000125956
Urate	urate_cleaned	HSPA1A	EUR	40731	2.78344e-06	4.06795e-05	0.000124625
Waist-to-Hip ratio	whr	RNASE1	Male	19215	0.0005683	0.00107209	0.00164779
Waist-to-Hip ratio	whr	BAG4	EUR	38534	0.000722487	0.00106981	0.00150677
Insulin	A10A	HSPA2	All	41687	9.1859e-05	0.000302971	0.000498071
Date of attending assessment centre	Date_of_attending_assessment_centre	HSPA2	All	41687	0.00153563	0.00200073	0.00252928
Date of attending assessment centre	Date_of_attending_assessment_centre	HSPA2	Female	22535	0.000622101	0.00109053	0.00155572
Date of attending assessment centre	Date_of_attending_assessment_centre	HSPA2	Male	19152	0.000627413	0.00108332	0.00187994
Date of attending assessment centre	Date_of_attending_assessment_centre	HSPA2	EUR	39570	0.00120843	0.00163211	0.00214178
Long-standing illness, disability or infirmity	Long_standing_illness__disability_or_infirmity	HSPA2	Female	22535	0.0004731	0.000999515	0.00151011
Mean platelet (thrombocyte) volume	Mean_platelet__thrombocyte__volume	HSPA2	All	41687	0.0025487	0.00319212	0.00383565
Mean platelet (thrombocyte) volume	Mean_platelet__thrombocyte__volume	HSPA2	Female	22535	0.00375409	0.00474841	0.00599342
Mean platelet (thrombocyte) volume	Mean_platelet__thrombocyte__volume	HSPA2	Male	19152	0.00445957	0.00562436	0.0067274
Mean platelet (thrombocyte) volume	Mean_platelet__thrombocyte__volume	HSPA2	EUR	39570	0.00262199	0.0033058	0.00399763
Number of draws	Number_of_draws	HSPA2	All	41687	0.0014174	0.00189449	0.00240176
Number of draws	Number_of_draws	HSPA2	Female	22535	0.000298952	0.0006899	0.00107242
Number of draws	Number_of_draws	HSPA2	Male	19152	0.0028304	0.00382349	0.00501015
Number of draws	Number_of_draws	HSPA2	EUR	39570	0.00170842	0.00219389	0.00279003
Platelet crit	Platelet_crit	HSPA2	All	41687	0.00977777	0.0111504	0.0124479
Platelet crit	Platelet_crit	HSPA2	Female	22535	0.00525576	0.00656354	0.00784716
Platelet crit	Platelet_crit	HSPA2	Male	19152	0.00651428	0.00786215	0.00925348
Platelet crit	Platelet_crit	HSPA2	EUR	39570	0.00811633	0.00934634	0.0104119
Total Lean Mass (g)	Total_Lean_Mass__g_	HSPA2	All	41687	5.78004e-05	0.000182061	0.000392182
Total Lean Mass (g)	Total_Lean_Mass__g_	HSPA2	Male	19152	0.00136135	0.00221061	0.00307128
Total Lean Mass (g)	Total_Lean_Mass__g_	HSPA2	EUR	39570	0.000631764	0.0009399	0.00135949
Age	age	HSPA2	All	41687	0.00107203	0.00147688	0.00198686
Age	age	HSPA2	Female	22535	0.000757991	0.00131399	0.00200809
Age	age	HSPA2	EUR	39570	0.00108084	0.00145198	0.00189041
Renal failure NOS	bin_585.2	HSPA2	All	41687	0.000187662	0.000367399	0.000648893
Renal failure NOS	bin_585.2	HSPA2	EUR	39570	0.000412122	0.000728604	0.0010654
Chronic renal failure [CKD]	bin_585.3	HSPA2	All	41687	0.00159524	0.00228814	0.00293357
Chronic renal failure [CKD]	bin_585.3	HSPA2	Female	22535	0.00159709	0.00284699	0.00350769
Chronic renal failure [CKD]	bin_585.3	HSPA2	Male	19152	0.000725323	0.00131306	0.00185738
Chronic renal failure [CKD]	bin_585.3	HSPA2	EUR	39570	0.000983482	0.00155553	0.00210542
cis-pQTL score	cis.score	HSPA2	All	41687	0.0057144	0.00671032	0.0076507
cis-pQTL score	cis.score	HSPA2	Female	22535	0.00444841	0.00566586	0.0068996
cis-pQTL score	cis.score	HSPA2	Male	19152	0.0064272	0.0078611	0.00956267
cis-pQTL score	cis.score	HSPA2	EUR	39570	0.0061163	0.00708391	0.00819191
Glycated haemoglobin (HbA1c)	hba1c_cleaned	HSPA2	All	41687	0.000263278	0.000480921	0.000777453
Glycated haemoglobin (HbA1c)	hba1c_cleaned	HSPA2	Female	22535	0.000156325	0.000429999	0.000776088
Glycated haemoglobin (HbA1c)	hba1c_cleaned	HSPA2	Male	19152	0.000449147	0.000849841	0.00148149
Glycated haemoglobin (HbA1c)	hba1c_cleaned	HSPA2	EUR	39570	0.000505152	0.000834425	0.00118895
Aspartate aminotransferase	log_ast_cleaned	HSPA2	All	41687	0.0097342	0.010945	0.0123112
Aspartate aminotransferase	log_ast_cleaned	HSPA2	Female	22535	0.0014642	0.00219779	0.0031202
Aspartate aminotransferase	log_ast_cleaned	HSPA2	Male	19152	0.00853517	0.0102662	0.0117335
Aspartate aminotransferase	log_ast_cleaned	HSPA2	EUR	39570	0.0081812	0.00930113	0.0106414
Creatinine	log_crea_s_cleaned	HSPA2	All	41687	0.0025483	0.00304964	0.00381183
Creatinine	log_crea_s_cleaned	HSPA2	Female	22535	0.00298608	0.00381371	0.0049948
Creatinine	log_crea_s_cleaned	HSPA2	Male	19152	0.00138807	0.00205358	0.00296405
Creatinine	log_crea_s_cleaned	HSPA2	EUR	39570	0.0021055	0.00270387	0.00339572
Cystatin C	log_cysc_cleaned	HSPA2	All	41687	0.00739015	0.00828668	0.0094584
Cystatin C	log_cysc_cleaned	HSPA2	Female	22535	0.00828	0.00997878	0.0113114
Cystatin C	log_cysc_cleaned	HSPA2	Male	19152	0.0193211	0.0222635	0.0250098
Cystatin C	log_cysc_cleaned	HSPA2	AFR	823	0.0105914	0.0254962	0.0381069
Cystatin C	log_cysc_cleaned	HSPA2	EUR	39570	0.00757975	0.00867452	0.009744
Triglycerides	log_total_tg_cleaned	HSPA2	All	41687	0.00131133	0.00174524	0.00226007
Triglycerides	log_total_tg_cleaned	HSPA2	Female	22535	0.00135747	0.00190972	0.00265763
Triglycerides	log_total_tg_cleaned	HSPA2	Male	19152	0.000755102	0.00142043	0.00213893
Triglycerides	log_total_tg_cleaned	HSPA2	EUR	39570	0.00223179	0.00278373	0.00345108
Sex	sex	HSPA2	All	41687	0.00174928	0.002223	0.00278856
Sex	sex	HSPA2	EUR	39570	0.000709629	0.00113609	0.00156889
Waist-to-Hip ratio	whr	C5	Male	19208	0.000603423	0.00106851	0.00159071
Date of attending assessment centre	Date_of_attending_assessment_centre	HSPB1	All	41998	0.00229568	0.00286051	0.00353349
Date of attending assessment centre	Date_of_attending_assessment_centre	HSPB1	Female	22694	0.00376189	0.00485822	0.0061123
Date of attending assessment centre	Date_of_attending_assessment_centre	HSPB1	Male	19304	0.000748447	0.00122754	0.0019676
Date of attending assessment centre	Date_of_attending_assessment_centre	HSPB1	EUR	39908	0.00203937	0.00259947	0.00329201
Mean platelet (thrombocyte) volume	Mean_platelet__thrombocyte__volume	HSPB1	All	41998	0.0437705	0.0458315	0.0481743
Mean platelet (thrombocyte) volume	Mean_platelet__thrombocyte__volume	HSPB1	Female	22694	0.0384155	0.0414882	0.044545
Mean platelet (thrombocyte) volume	Mean_platelet__thrombocyte__volume	HSPB1	Male	19304	0.0358874	0.039311	0.042858
Mean platelet (thrombocyte) volume	Mean_platelet__thrombocyte__volume	HSPB1	CSA	785	0.0739763	0.0943339	0.11713
Mean platelet (thrombocyte) volume	Mean_platelet__thrombocyte__volume	HSPB1	EUR	39908	0.0394411	0.0415398	0.0437511
Mean sphered cell volume	Mean_sphered_cell_volume	HSPB1	All	41998	2.95963e-08	5.27593e-06	3.96427e-05
Number of draws	Number_of_draws	HSPB1	All	41998	2.95671e-06	4.74079e-05	0.000171175
Number of draws	Number_of_draws	HSPB1	Female	22694	5.43123e-08	1.14938e-05	9.4372e-05
Number of draws	Number_of_draws	HSPB1	Male	19304	7.09539e-05	0.000313701	0.00074167
Number of draws	Number_of_draws	HSPB1	EUR	39908	2.78666e-05	0.000123999	0.000315606
Platelet crit	Platelet_crit	HSPB1	All	41998	0.057216	0.0601982	0.0630069
Platelet crit	Platelet_crit	HSPB1	Female	22694	0.0487287	0.0519374	0.0554546
Platelet crit	Platelet_crit	HSPB1	Male	19304	0.0743979	0.0788188	0.083376
Platelet crit	Platelet_crit	HSPB1	AFR	807	0.0140647	0.02608	0.0422461
Platelet crit	Platelet_crit	HSPB1	CSA	785	0.0864267	0.107593	0.132194
Platelet crit	Platelet_crit	HSPB1	EUR	39908	0.0615259	0.064026	0.0670974
Pulse rate, automated reading	Pulse_rate	HSPB1	All	41998	0.000593793	0.000919498	0.00126072
Pulse rate, automated reading	Pulse_rate	HSPB1	Male	19304	0.000716212	0.00117118	0.00183406
Pulse rate, automated reading	Pulse_rate	HSPB1	EUR	39908	0.000396026	0.000706072	0.0010979
Time blood draw	Time_blood_draw	HSPB1	All	41998	0.0016641	0.00219973	0.00270741
Time blood draw	Time_blood_draw	HSPB1	Male	19304	0.00153133	0.00230077	0.00313809
Time blood draw	Time_blood_draw	HSPB1	EUR	39908	0.0012846	0.0017204	0.00229147
Centre	centre	HSPB1	All	41998	0.0229234	0.0246819	0.0263908
Centre	centre	HSPB1	Female	22694	0.0237544	0.0260695	0.0286279
Centre	centre	HSPB1	Male	19304	0.0301058	0.0331273	0.0360344
Centre	centre	HSPB1	EUR	39908	0.0246625	0.0266913	0.0286132
cis-pQTL score	cis.score	HSPB1	All	41998	0.132728	0.136179	0.14
cis-pQTL score	cis.score	HSPB1	Female	22694	0.121962	0.127043	0.132295
cis-pQTL score	cis.score	HSPB1	Male	19304	0.157273	0.16226	0.168376
cis-pQTL score	cis.score	HSPB1	AFR	807	0.0162107	0.0299042	0.0460755
cis-pQTL score	cis.score	HSPB1	CSA	785	0.125146	0.157757	0.183933
cis-pQTL score	cis.score	HSPB1	EUR	39908	0.140865	0.144347	0.149106
Glucose	glucose_cleaned	HSPB1	Female	22694	4.26761e-08	1.96968e-05	0.00012
C-reactive protein	log_crp_cleaned	HSPB1	All	41998	0.00123314	0.00162813	0.00215473
C-reactive protein	log_crp_cleaned	HSPB1	Female	22694	0.000706873	0.00119784	0.00171212
C-reactive protein	log_crp_cleaned	HSPB1	CSA	785	5.83724e-07	0.000300459	0.00330265
C-reactive protein	log_crp_cleaned	HSPB1	EUR	39908	0.000195294	0.000377734	0.000690442
Triglycerides	log_total_tg_cleaned	HSPB1	All	41998	0.0123303	0.013683	0.0148802
Triglycerides	log_total_tg_cleaned	HSPB1	Female	22694	0.0103709	0.0120379	0.0136902
Triglycerides	log_total_tg_cleaned	HSPB1	Male	19304	0.0138467	0.0160436	0.0186012
Triglycerides	log_total_tg_cleaned	HSPB1	CSA	785	0.0228869	0.0370999	0.0566586
Triglycerides	log_total_tg_cleaned	HSPB1	EUR	39908	0.0150934	0.0164159	0.0178886
Month	month	HSPB1	AFR	807	3.27412e-06	0.00134392	0.0063809
Total protein	total_prot_cleaned	HSPB1	All	41998	0.0138699	0.0151712	0.016777
Total protein	total_prot_cleaned	HSPB1	Female	22694	0.0135174	0.0154727	0.0171933
Total protein	total_prot_cleaned	HSPB1	Male	19304	0.010035	0.0117941	0.0136427
Total protein	total_prot_cleaned	HSPB1	EUR	39908	0.0126279	0.0139558	0.0157116
trans-pQTL score	trans.score	HSPB1	All	41998	0.0111376	0.0126997	0.0138105
trans-pQTL score	trans.score	HSPB1	Female	22694	0.0101835	0.0121017	0.0140371
trans-pQTL score	trans.score	HSPB1	Male	19304	0.0110939	0.0132875	0.0152319
trans-pQTL score	trans.score	HSPB1	AFR	807	0.0138826	0.0260101	0.0403442
trans-pQTL score	trans.score	HSPB1	EUR	39908	0.0119448	0.0130311	0.014504
Waist-to-Hip ratio	whr	QDPR	Male	19503	0.000635512	0.00106815	0.00159356
Insulin	A10A	HSPB6	Male	19851	0.000233322	0.000599837	0.00109197
Sodium Bicarbonate	B05CB04	HSPB6	EUR	41035	9.52775e-05	0.000352103	0.000682736
Bendroflumethiazide	C03AA01	HSPB6	All	43212	0.000837095	0.00115319	0.0015873
Bendroflumethiazide	C03AA01	HSPB6	EUR	41035	0.000841752	0.00116653	0.00160029
Duration of moderate activity	Duration_of_moderate_activity	HSPB6	All	43212	0.000201241	0.000359888	0.000615281
Duration of moderate activity	Duration_of_moderate_activity	HSPB6	Female	23361	1.91955e-07	3.66678e-05	0.000202084
Falls in the last year	Falls_in_the_last_year	HSPB6	All	43212	0.00122792	0.00168413	0.00217055
Falls in the last year	Falls_in_the_last_year	HSPB6	Female	23361	0.00110833	0.00165832	0.00232371
Falls in the last year	Falls_in_the_last_year	HSPB6	Male	19851	0.00086542	0.00140972	0.00228127
Falls in the last year	Falls_in_the_last_year	HSPB6	EUR	41035	0.00156402	0.00205269	0.00257426
Long-standing illness, disability or infirmity	Long_standing_illness__disability_or_infirmity	HSPB6	All	43212	0.000621857	0.000979199	0.00136568
Long-standing illness, disability or infirmity	Long_standing_illness__disability_or_infirmity	HSPB6	Male	19851	0.00100617	0.00165833	0.00241887
Long-standing illness, disability or infirmity	Long_standing_illness__disability_or_infirmity	HSPB6	EUR	41035	0.00126658	0.00169163	0.00211807
Neutrophill percentage	Neutrophill_percentage	HSPB6	All	43212	0.00145224	0.00192365	0.00243525
Neutrophill percentage	Neutrophill_percentage	HSPB6	Female	23361	0.000622779	0.00111121	0.00162391
Neutrophill percentage	Neutrophill_percentage	HSPB6	EUR	41035	0.00236419	0.00299865	0.00370702
Number of days/week of moderate physical activity	Number_of_days_week_of_moderate_physical_activity	HSPB6	Male	19851	0.000896364	0.00142372	0.00210608
Number of days/week of moderate physical activity	Number_of_days_week_of_moderate_physical_activity	HSPB6	EUR	41035	0.000240349	0.000448886	0.00070171
Pulse rate, automated reading	Pulse_rate	HSPB6	Male	19851	0.00608047	0.00742533	0.00888384
Pulse rate, automated reading	Pulse_rate	HSPB6	EUR	41035	0.000721829	0.00110573	0.00150005
Systolic blood pressure, automated reading	Systolic_blood_pressure	HSPB6	All	43212	0.00135671	0.00182643	0.0022084
Systolic blood pressure, automated reading	Systolic_blood_pressure	HSPB6	Female	23361	0.00100947	0.00150067	0.00222532
Systolic blood pressure, automated reading	Systolic_blood_pressure	HSPB6	CSA	812	0.0221102	0.039233	0.055937
Systolic blood pressure, automated reading	Systolic_blood_pressure	HSPB6	EUR	41035	0.000605895	0.000933788	0.00130135
Time blood draw	Time_blood_draw	HSPB6	All	43212	0.0146945	0.0159296	0.017306
Time blood draw	Time_blood_draw	HSPB6	Female	23361	0.0111706	0.013028	0.0149402
Time blood draw	Time_blood_draw	HSPB6	Male	19851	0.0148304	0.0166494	0.0185591
Time blood draw	Time_blood_draw	HSPB6	EUR	41035	0.0129451	0.0141021	0.0154908
Total Lean Mass (g)	Total_Lean_Mass__g_	HSPB6	All	43212	0.00879679	0.00988253	0.010949
Total Lean Mass (g)	Total_Lean_Mass__g_	HSPB6	Female	23361	0.00579343	0.00708359	0.0084843
Total Lean Mass (g)	Total_Lean_Mass__g_	HSPB6	Male	19851	0.0120126	0.0138792	0.0158607
Total Lean Mass (g)	Total_Lean_Mass__g_	HSPB6	AFR	839	0.0105622	0.0193949	0.0319355
Total Lean Mass (g)	Total_Lean_Mass__g_	HSPB6	CSA	812	0.0366124	0.0553061	0.0736031
Total Lean Mass (g)	Total_Lean_Mass__g_	HSPB6	EUR	41035	0.0109747	0.012296	0.0136949
Age	age	HSPB6	All	43212	0.0675781	0.0703007	0.073251
Age	age	HSPB6	Female	23361	0.0623645	0.0658116	0.0711781
Age	age	HSPB6	Male	19851	0.0844756	0.0887017	0.0925875
Age	age	HSPB6	AFR	839	0.0329699	0.047892	0.0634782
Age	age	HSPB6	CSA	812	0.054536	0.0752795	0.0992745
Age	age	HSPB6	EUR	41035	0.0640177	0.0670397	0.0700222
Type 1 diabetes	bin_250.1	HSPB6	All	43212	0.000155885	0.000390056	0.000678594
Muscular dystrophies	bin_359.1	HSPB6	All	43212	7.79733e-05	0.00030477	0.000411986
Muscular dystrophies	bin_359.1	HSPB6	Male	19851	9.03749e-05	0.000100678	0.000113288
Renal failure NOS	bin_585.2	HSPB6	All	43212	0.000353744	0.00081945	0.00119519
Renal failure NOS	bin_585.2	HSPB6	Female	23361	0.00173295	0.00281874	0.00337299
Renal failure NOS	bin_585.2	HSPB6	EUR	41035	0.000809419	0.00129065	0.00172379
Chronic renal failure [CKD]	bin_585.3	HSPB6	Male	19851	0.000387563	0.00104998	0.00176816
Body mass index	bmi	RNASE6	All	41535	0.00284357	0.00333831	0.0040329
Body mass index	bmi	HSPB6	Female	23361	0.00132976	0.00189606	0.00263791
Body mass index	bmi	HSPB6	Male	19851	0.000116056	0.000334227	0.000712824
Body mass index	bmi	HSPB6	EUR	41035	0.00275609	0.00347045	0.00419378
Glycated haemoglobin (HbA1c)	hba1c_cleaned	HSPB6	All	43212	0.00195592	0.0025511	0.00308416
Glycated haemoglobin (HbA1c)	hba1c_cleaned	HSPB6	Female	23361	0.00289983	0.00395079	0.00511763
Glycated haemoglobin (HbA1c)	hba1c_cleaned	HSPB6	EUR	41035	0.00166411	0.0021605	0.00264953
LDL direct	ldl_chol_cleaned	HSPB6	All	43212	0.00338006	0.00402866	0.00474825
LDL direct	ldl_chol_cleaned	HSPB6	Female	23361	0.00101889	0.00154679	0.00217867
LDL direct	ldl_chol_cleaned	HSPB6	EUR	41035	0.00244315	0.00303234	0.00372576
Aspartate aminotransferase	log_ast_cleaned	HSPB6	All	43212	0.0733185	0.0763801	0.0800625
Aspartate aminotransferase	log_ast_cleaned	HSPB6	Female	23361	0.0507898	0.0547412	0.0580629
Aspartate aminotransferase	log_ast_cleaned	HSPB6	Male	19851	0.0846653	0.0897246	0.094704
Aspartate aminotransferase	log_ast_cleaned	HSPB6	AFR	839	0.0960776	0.135321	0.163875
Aspartate aminotransferase	log_ast_cleaned	HSPB6	CSA	812	0.0295744	0.0452975	0.0632651
Aspartate aminotransferase	log_ast_cleaned	HSPB6	EUR	41035	0.0716988	0.075498	0.0782448
Creatinine	log_crea_s_cleaned	HSPB6	All	43212	0.0164241	0.0180888	0.0197177
Creatinine	log_crea_s_cleaned	HSPB6	Female	23361	0.0190636	0.0213162	0.0238416
Creatinine	log_crea_s_cleaned	HSPB6	Male	19851	0.00875156	0.0101293	0.0121512
Creatinine	log_crea_s_cleaned	HSPB6	AFR	839	0.0149604	0.0239646	0.0407238
Creatinine	log_crea_s_cleaned	HSPB6	CSA	812	0.0264281	0.0393559	0.0582738
Creatinine	log_crea_s_cleaned	HSPB6	EUR	41035	0.0142112	0.0156787	0.0175815
Cystatin C	log_cysc_cleaned	HSPB6	All	43212	0.0342571	0.0363865	0.0386792
Cystatin C	log_cysc_cleaned	HSPB6	Female	23361	0.0364273	0.0395869	0.0429149
Cystatin C	log_cysc_cleaned	HSPB6	Male	19851	0.0354248	0.0389366	0.0426264
Cystatin C	log_cysc_cleaned	HSPB6	AFR	839	0.0587971	0.0913964	0.114588
Cystatin C	log_cysc_cleaned	HSPB6	CSA	812	0.0259685	0.0412442	0.0613737
Cystatin C	log_cysc_cleaned	HSPB6	EUR	41035	0.0393657	0.0422085	0.0444752
Gamma glutamyltransferase	log_ggt_cleaned	HSPB6	All	43212	0.00967189	0.0108729	0.012411
Gamma glutamyltransferase	log_ggt_cleaned	HSPB6	Female	23361	0.00747491	0.00876211	0.010047
Gamma glutamyltransferase	log_ggt_cleaned	HSPB6	Male	19851	0.00620218	0.00768352	0.00936714
Gamma glutamyltransferase	log_ggt_cleaned	HSPB6	EUR	41035	0.00827576	0.00947724	0.0106998
Testosterone	log_testo_cleaned	HSPB6	Male	19851	1.06374e-05	0.000147387	0.000440195
Triglycerides	log_total_tg_cleaned	HSPB6	All	43212	0.000483359	0.000757397	0.00109808
Triglycerides	log_total_tg_cleaned	HSPB6	Female	23361	0.00218604	0.00287665	0.0037332
Triglycerides	log_total_tg_cleaned	HSPB6	EUR	41035	4.25931e-05	0.000159287	0.000302941
Ancestry	pop	HSPB6	All	43212	0.00292139	0.00355506	0.00425876
Ancestry	pop	HSPB6	Female	23361	0.00198484	0.00274351	0.00376067
SHBG	shbg_cleaned	HSPB6	All	43212	6.35421e-05	0.000197635	0.000348093
SHBG	shbg_cleaned	HSPB6	EUR	41035	9.1516e-05	0.000259187	0.000455167
Smoking	smoking	HSPB6	All	43212	0.0020627	0.00253472	0.00306886
Smoking	smoking	HSPB6	Female	23361	0.00189044	0.0025529	0.00337034
Smoking	smoking	HSPB6	EUR	41035	0.00186851	0.00236641	0.0029974
Total protein	total_prot_cleaned	HSPB6	All	43212	0.00941734	0.0105057	0.0116386
Total protein	total_prot_cleaned	HSPB6	Female	23361	0.00587891	0.00696186	0.00825059
Total protein	total_prot_cleaned	HSPB6	Male	19851	0.00679158	0.00823307	0.00989864
Total protein	total_prot_cleaned	HSPB6	EUR	41035	0.00729184	0.00815942	0.00918915
trans-pQTL score	trans.score	HSPB6	All	43212	0.0150525	0.0164464	0.0181603
trans-pQTL score	trans.score	HSPB6	Female	23361	0.0184401	0.0205475	0.0224508
trans-pQTL score	trans.score	HSPB6	Male	19851	0.00953594	0.0110838	0.0128329
trans-pQTL score	trans.score	HSPB6	EUR	41035	0.0166834	0.017968	0.0196443
Urate	urate_cleaned	HSPB6	All	43212	0.00175368	0.00226739	0.0028508
Urate	urate_cleaned	HSPB6	Female	23361	0.00143423	0.0021183	0.00277162
Urate	urate_cleaned	HSPB6	Male	19851	0.00238638	0.00328167	0.00444763
Urate	urate_cleaned	HSPB6	EUR	41035	0.000533316	0.000815268	0.00124891
Urea	urea_cleaned	HSPB6	All	43212	0.000381299	0.000693446	0.00106869
Urea	urea_cleaned	HSPB6	Female	23361	0.000139025	0.00035887	0.000671003
Urea	urea_cleaned	HSPB6	Male	19851	0.00253912	0.0034409	0.00445499
Urea	urea_cleaned	HSPB6	EUR	41035	0.00169089	0.00235913	0.00293191
Waist-to-Hip ratio	whr	FGFBP1	EUR	40827	0.000747935	0.00106799	0.00145909
Waist-to-Hip ratio	whr	PCBD1	AFR	798	1.58742e-05	0.00106652	0.00629594
Waist-to-Hip ratio	whr	HEPACAM2	Female	22606	0.000598454	0.00105912	0.0015214
Waist-to-Hip ratio	whr	CCL20	Male	19872	0.000573786	0.00105552	0.00154243
Waist-to-Hip ratio	whr	NME3	All	42796	0.000750513	0.00105335	0.00143515
Prednisolone	A07EA01	HSPG2	Female	22858	0.000170271	0.000493627	0.00102423
Prednisolone	A07EA01	HSPG2	EUR	40160	8.01493e-05	0.000232638	0.000466228
Metformin	A10BA02	HSPG2	All	42291	0.000370343	0.000648925	0.00104201
Metformin	A10BA02	HSPG2	Male	19433	0.00035662	0.000756881	0.00137914
Metformin	A10BA02	HSPG2	EUR	40160	7.50303e-05	0.000199209	0.000416453
Ankle spacing width	Ankle_spacing_width	HSPG2	Female	22858	1.13222e-05	0.000129471	0.000319794
Eosinophill percentage	Eosinophill_percentage	HSPG2	Female	22858	5.01847e-08	9.21572e-06	8.80282e-05
Fasting time	Fasting_time	HSPG2	EUR	40160	0.000723635	0.00105164	0.0014384
Haemoglobin concentration	Haemoglobin_concentration	HSPG2	All	42291	4.03917e-05	0.000150207	0.000345397
Haemoglobin concentration	Haemoglobin_concentration	HSPG2	EUR	40160	0.000279809	0.000505891	0.000835144
High light scatter reticulocyte count	High_light_scatter_reticulocyte_count	HSPG2	EUR	40160	0.000134182	0.000312653	0.000538201
Immature reticulocyte fraction	Immature_reticulocyte_fraction	HSPG2	All	42291	0.000309843	0.000547392	0.000826669
Immature reticulocyte fraction	Immature_reticulocyte_fraction	HSPG2	Male	19433	0.00129565	0.00187848	0.00265893
Immature reticulocyte fraction	Immature_reticulocyte_fraction	HSPG2	EUR	40160	4.04553e-07	3.53308e-05	0.000133204
Lymphocyte percentage	Lymphocyte_percentage	HSPG2	All	42291	0.00270335	0.00328513	0.00402932
Lymphocyte percentage	Lymphocyte_percentage	HSPG2	EUR	40160	3.58588e-06	6.76113e-05	0.000203355
Neutrophill percentage	Neutrophill_percentage	HSPG2	Female	22858	0.00192081	0.002815	0.00375137
Neutrophill percentage	Neutrophill_percentage	HSPG2	EUR	40160	5.4112e-05	0.000194008	0.000394781
Number of draws	Number_of_draws	HSPG2	All	42291	0.000486777	0.000752072	0.00108522
Number of draws	Number_of_draws	HSPG2	EUR	40160	0.001088	0.00145743	0.00190848
Poultry intake	Poultry_intake	HSPG2	All	42291	0.00286667	0.00336215	0.00404695
Poultry intake	Poultry_intake	HSPG2	EUR	40160	0.00238731	0.0030861	0.00388538
Beclomethasone Dipropionate	R03BA01	HSPG2	All	42291	0.000801967	0.00113193	0.00154472
Beclomethasone Dipropionate	R03BA01	HSPG2	EUR	40160	0.000535651	0.000880618	0.00128527
Total Lean Mass (g)	Total_Lean_Mass__g_	HSPG2	Female	22858	0.000575884	0.00098437	0.00155264
Total Lean Mass (g)	Total_Lean_Mass__g_	HSPG2	Male	19433	5.44052e-05	0.000248498	0.000560101
Weight change compared with 1 year ago	Weight_change_compared_with_1_year_ago	HSPG2	All	42291	0.000831121	0.00113228	0.00157685
Weight change compared with 1 year ago	Weight_change_compared_with_1_year_ago	HSPG2	Female	22858	0.00170868	0.00237299	0.00324864
Weight change compared with 1 year ago	Weight_change_compared_with_1_year_ago	HSPG2	Male	19433	0.00155501	0.00227215	0.00291956
Weight change compared with 1 year ago	Weight_change_compared_with_1_year_ago	HSPG2	EUR	40160	0.00162455	0.00207322	0.00271145
Age	age	HSPG2	All	42291	0.000876353	0.00126843	0.00177536
Age	age	HSPG2	Female	22858	0.000361	0.000737898	0.00113951
Age	age	HSPG2	EUR	40160	0.000756943	0.0011197	0.00163185
Albumin	albumin_cleaned	HSPG2	All	42291	0.00328248	0.00402316	0.004643
Albumin	albumin_cleaned	HSPG2	Female	22858	0.000296621	0.000653415	0.00107883
Albumin	albumin_cleaned	HSPG2	Male	19433	0.00421287	0.0052804	0.00641106
Albumin	albumin_cleaned	HSPG2	EUR	40160	0.00311567	0.00373691	0.00446258
Renal failure NOS	bin_585.2	HSPG2	All	42291	0.000719009	0.00131742	0.00190892
Renal failure NOS	bin_585.2	HSPG2	Male	19433	0.00098146	0.00217924	0.00287835
Renal failure NOS	bin_585.2	HSPG2	EUR	40160	0.00193448	0.00289547	0.00368146
Chronic renal failure [CKD]	bin_585.3	HSPG2	All	42291	0.000200204	0.000772179	0.00117389
Body mass index	bmi	WFIKKN1	All	42358	0.00261684	0.00325468	0.00387794
Body mass index	bmi	HSPG2	Female	22858	0.0119256	0.0138261	0.0155519
Body mass index	bmi	HSPG2	Male	19433	0.0118564	0.0136713	0.0154585
Body mass index	bmi	HSPG2	AFR	827	0.00122193	0.00488462	0.0176851
Body mass index	bmi	HSPG2	CSA	798	0.0374682	0.0531731	0.0707249
Body mass index	bmi	HSPG2	EUR	40160	0.0262792	0.0283456	0.030725
cis-pQTL score	cis.score	HSPG2	All	42291	0.0193055	0.0208795	0.0225256
cis-pQTL score	cis.score	HSPG2	Female	22858	0.0259013	0.0283865	0.0310783
cis-pQTL score	cis.score	HSPG2	Male	19433	0.0185614	0.0209117	0.0233278
cis-pQTL score	cis.score	HSPG2	CSA	798	0.0185816	0.0297029	0.0417779
cis-pQTL score	cis.score	HSPG2	EUR	40160	0.0173693	0.0189033	0.0203708
HDL cholesterol	hdl_chol_cleaned	HSPG2	All	42291	0.00214849	0.00265903	0.00328618
HDL cholesterol	hdl_chol_cleaned	HSPG2	Female	22858	0.0028361	0.00382285	0.00490738
HDL cholesterol	hdl_chol_cleaned	HSPG2	EUR	40160	0.00155857	0.00210065	0.0026309
IGF-1	igf1_cleaned	HSPG2	All	42291	0.000490113	0.000755062	0.0010786
IGF-1	igf1_cleaned	HSPG2	Female	22858	0.00057741	0.00108599	0.00168477
IGF-1	igf1_cleaned	HSPG2	Male	19433	0.00213184	0.00302474	0.00407974
IGF-1	igf1_cleaned	HSPG2	EUR	40160	8.36046e-08	1.67863e-05	9.54659e-05
LDL direct	ldl_chol_cleaned	HSPG2	All	42291	0.000730469	0.00107944	0.00144081
LDL direct	ldl_chol_cleaned	HSPG2	Male	19433	0.00113431	0.00176855	0.0025948
LDL direct	ldl_chol_cleaned	HSPG2	EUR	40160	0.00112626	0.0015625	0.00204139
Alkaline phosphatase	log_alp_cleaned	HSPG2	All	42291	0.00263042	0.00327151	0.00393655
Alkaline phosphatase	log_alp_cleaned	HSPG2	Female	22858	0.00452677	0.0056907	0.00696687
Alkaline phosphatase	log_alp_cleaned	HSPG2	EUR	40160	0.0024971	0.00312054	0.00388735
Aspartate aminotransferase	log_ast_cleaned	HSPG2	All	42291	0.00453338	0.00531308	0.00621159
Aspartate aminotransferase	log_ast_cleaned	HSPG2	Female	22858	0.00233285	0.00312206	0.00406316
Aspartate aminotransferase	log_ast_cleaned	HSPG2	Male	19433	0.00605403	0.00753091	0.00935088
Aspartate aminotransferase	log_ast_cleaned	HSPG2	EUR	40160	0.00725759	0.00824375	0.0092963
Creatinine	log_crea_s_cleaned	HSPG2	All	42291	0.0266862	0.0289178	0.0309495
Creatinine	log_crea_s_cleaned	HSPG2	Female	22858	0.0171207	0.0192511	0.0215487
Creatinine	log_crea_s_cleaned	HSPG2	Male	19433	0.0270618	0.0298836	0.0329824
Creatinine	log_crea_s_cleaned	HSPG2	CSA	798	0.0083304	0.0172897	0.0285392
Creatinine	log_crea_s_cleaned	HSPG2	EUR	40160	0.0243976	0.0264902	0.0286851
Cystatin C	log_cysc_cleaned	HSPG2	All	42291	0.200664	0.206112	0.210369
Cystatin C	log_cysc_cleaned	HSPG2	Female	22858	0.181276	0.187212	0.194291
Cystatin C	log_cysc_cleaned	HSPG2	Male	19433	0.211298	0.217493	0.225421
Cystatin C	log_cysc_cleaned	HSPG2	AFR	827	0.308647	0.343324	0.413402
Cystatin C	log_cysc_cleaned	HSPG2	CSA	798	0.180012	0.207122	0.251082
Cystatin C	log_cysc_cleaned	HSPG2	EUR	40160	0.192973	0.196939	0.20212
Phosphate	phos_cleaned	HSPG2	All	42291	0.00139224	0.00191278	0.00243926
Phosphate	phos_cleaned	HSPG2	Female	22858	0.00272107	0.00351771	0.00451561
Phosphate	phos_cleaned	HSPG2	EUR	40160	0.000414067	0.000665808	0.00100717
Ancestry	pop	HSPG2	All	42291	0.00461426	0.00548753	0.00656687
Ancestry	pop	HSPG2	Female	22858	0.00183236	0.00261134	0.00368471
Ancestry	pop	HSPG2	Male	19433	0.00401477	0.00531458	0.00684016
Sex	sex	HSPG2	All	42291	0.00400964	0.00475445	0.00548842
Sex	sex	HSPG2	EUR	40160	0.00356802	0.00436368	0.00518598
Smoking	smoking	HSPG2	All	42291	0.00793006	0.00900205	0.00999968
Smoking	smoking	HSPG2	Female	22858	0.0088112	0.0102504	0.0120659
Smoking	smoking	HSPG2	Male	19433	0.00750381	0.00915783	0.0106802
Smoking	smoking	HSPG2	EUR	40160	0.00934585	0.0106087	0.0120138
Total protein	total_prot_cleaned	HSPG2	Female	22858	5.36711e-05	0.00021957	0.000521399
trans-pQTL score	trans.score	HSPG2	All	42291	0.00139653	0.00174854	0.00220706
trans-pQTL score	trans.score	HSPG2	Female	22858	0.00113357	0.00167845	0.00245605
trans-pQTL score	trans.score	HSPG2	EUR	40160	0.00110985	0.0014821	0.00196649
Urate	urate_cleaned	HSPG2	All	42291	0.00326003	0.00392271	0.0047338
Urate	urate_cleaned	HSPG2	Female	22858	0.0057382	0.00692476	0.00835613
Urate	urate_cleaned	HSPG2	Male	19433	0.00177939	0.00257164	0.00357796
Urate	urate_cleaned	HSPG2	EUR	40160	0.00455159	0.00535626	0.00632168
Systolic blood pressure, automated reading	Systolic_blood_pressure	HTR1A	EUR	38483	1.20978e-07	1.85246e-05	8.9923e-05
Gamma glutamyltransferase	log_ggt_cleaned	HTR1A	EUR	38483	0.000332685	0.000572746	0.000868682
Sex	sex	HTR1A	All	40523	0.00190166	0.00243778	0.00304781
Sex	sex	HTR1A	EUR	38483	0.000799233	0.00119915	0.00162579
Total protein	total_prot_cleaned	HTR1A	All	40523	0.000633558	0.000922265	0.00126098
Total protein	total_prot_cleaned	HTR1A	EUR	38483	0.0012786	0.00179541	0.00235426
trans-pQTL score	trans.score	HTR1A	All	40523	0.000247762	0.000435027	0.000707503
trans-pQTL score	trans.score	HTR1A	Female	21920	0.00031644	0.00061449	0.00105072
trans-pQTL score	trans.score	HTR1A	EUR	38483	0.000823506	0.00117386	0.00157401
Age completed full time education	Age_completed_full_time_education	HTR1B	AFR	797	0.0151433	0.0223943	0.0324796
Particulate matter air pollution 2.5-10um; 2010	Particulate_matter_air_pollution_2.5_10um__2010	HTR1B	CSA	759	3.40039e-06	0.000742815	0.00505778
Celiac disease	bin_557.1	HTR1B	Female	21920	0.000661439	0.0011825	0.00169088
Injuries to the nervous system	bin_907	HTR1B	Male	18603	3.14854e-05	0.000164386	0.000597577
Triglycerides	log_total_tg_cleaned	HTR1B	All	40523	0.00014854	0.000322126	0.000557133
Triglycerides	log_total_tg_cleaned	HTR1B	Female	21920	0.000158332	0.000412012	0.000788802
Triglycerides	log_total_tg_cleaned	HTR1B	EUR	38483	0.000822462	0.00117754	0.00158675
Smoking	smoking	HTR1B	EUR	38483	0.000700396	0.00111174	0.00148345
Total protein	total_prot_cleaned	HTR1B	All	40523	0.000640354	0.000941834	0.00132168
Total protein	total_prot_cleaned	HTR1B	Female	21920	0.00103014	0.00158684	0.0021981
Total protein	total_prot_cleaned	HTR1B	EUR	38483	0.000876701	0.00132735	0.00185327
trans-pQTL score	trans.score	HTR1B	All	40523	0.00116181	0.00163383	0.00202551
trans-pQTL score	trans.score	HTR1B	Female	21920	0.00122183	0.00198179	0.00273014
trans-pQTL score	trans.score	HTR1B	EUR	38483	0.000308846	0.00054906	0.000875694
Date of attending assessment centre	Date_of_attending_assessment_centre	HTRA2	All	42987	0.00414591	0.00496264	0.00580736
Date of attending assessment centre	Date_of_attending_assessment_centre	HTRA2	Female	23259	0.000264418	0.000620334	0.00103859
Date of attending assessment centre	Date_of_attending_assessment_centre	HTRA2	Male	19728	0.00264395	0.00372691	0.00486009
Date of attending assessment centre	Date_of_attending_assessment_centre	HTRA2	EUR	40827	0.00367449	0.00446704	0.00522755
Mean corpuscular haemoglobin concentration	Mean_corpuscular_haemoglobin_concentration	HTRA2	AFR	837	1.10802e-06	0.000174841	0.00202241
Mean platelet (thrombocyte) volume	Mean_platelet__thrombocyte__volume	HTRA2	All	42987	0.023203	0.0250303	0.0269454
Mean platelet (thrombocyte) volume	Mean_platelet__thrombocyte__volume	HTRA2	Female	23259	0.032259	0.0352489	0.038363
Mean platelet (thrombocyte) volume	Mean_platelet__thrombocyte__volume	HTRA2	Male	19728	0.0196781	0.0223811	0.0253269
Mean platelet (thrombocyte) volume	Mean_platelet__thrombocyte__volume	HTRA2	CSA	807	0.0161754	0.0284978	0.0382071
Mean platelet (thrombocyte) volume	Mean_platelet__thrombocyte__volume	HTRA2	EUR	40827	0.0214929	0.023344	0.0252153
Mean sphered cell volume	Mean_sphered_cell_volume	HTRA2	All	42987	0.000898391	0.00126392	0.00170465
Mean sphered cell volume	Mean_sphered_cell_volume	HTRA2	Female	23259	0.00231668	0.00317214	0.00408673
Mean sphered cell volume	Mean_sphered_cell_volume	HTRA2	Male	19728	0.000839751	0.00141861	0.00211944
Mean sphered cell volume	Mean_sphered_cell_volume	HTRA2	EUR	40827	0.00123504	0.00161023	0.00212098
Monocyte count	Monocyte_count	HTRA2	All	42987	5.16752e-07	3.0165e-05	0.00011473
Particulate matter air pollution (pm10); 2007	Particulate_matter_air_pollution__pm10___2007	HTRA2	All	42987	0.000722285	0.00105807	0.00150847
Particulate matter air pollution (pm10); 2007	Particulate_matter_air_pollution__pm10___2007	HTRA2	Female	23259	0.00144811	0.00207965	0.00294848
Particulate matter air pollution (pm10); 2007	Particulate_matter_air_pollution__pm10___2007	HTRA2	Male	19728	0.000252013	0.000558013	0.00104438
Particulate matter air pollution (pm10); 2007	Particulate_matter_air_pollution__pm10___2007	HTRA2	EUR	40827	0.000579297	0.000871105	0.00124819
Platelet crit	Platelet_crit	HTRA2	All	42987	0.0573857	0.0603102	0.0638903
Platelet crit	Platelet_crit	HTRA2	Female	23259	0.0626246	0.0664201	0.0699915
Platelet crit	Platelet_crit	HTRA2	Male	19728	0.062589	0.067088	0.0714885
Platelet crit	Platelet_crit	HTRA2	AFR	837	0.0328068	0.0465118	0.0724256
Platelet crit	Platelet_crit	HTRA2	CSA	807	0.0701948	0.0889645	0.12095
Platelet crit	Platelet_crit	HTRA2	EUR	40827	0.0660041	0.0699834	0.0731549
Pulse rate, automated reading	Pulse_rate	HTRA2	All	42987	0.00116202	0.00154973	0.0021069
Pulse rate, automated reading	Pulse_rate	HTRA2	Male	19728	0.00177066	0.00285277	0.00383785
Pulse rate, automated reading	Pulse_rate	HTRA2	AFR	837	2.60066e-05	0.00148428	0.00628313
Pulse rate, automated reading	Pulse_rate	HTRA2	EUR	40827	0.0006139	0.000895291	0.00130213
Spread type	Spread_type	HTRA2	All	42987	0.000486765	0.000735783	0.00107572
Spread type	Spread_type	HTRA2	Female	23259	0.00104113	0.00160139	0.00212808
Time blood draw	Time_blood_draw	HTRA2	All	42987	0.00661706	0.00766977	0.00858812
Time blood draw	Time_blood_draw	HTRA2	Female	23259	0.00481581	0.00575306	0.00675767
Time blood draw	Time_blood_draw	HTRA2	Male	19728	0.00598889	0.00747505	0.00902939
Time blood draw	Time_blood_draw	HTRA2	EUR	40827	0.00539669	0.00626518	0.00737202
Alcohol consumption	alcohol	HTRA2	Female	23259	0.00104265	0.00160246	0.00246801
Body mass index	bmi	LILRA2	All	42830	0.00264813	0.0032514	0.0040667
Body mass index	bmi	HTRA2	EUR	40827	0.0014901	0.00198006	0.00250197
Centre	centre	HTRA2	All	42987	0.0149129	0.016192	0.0178016
Centre	centre	HTRA2	Female	23259	0.0202019	0.0221299	0.0242055
Centre	centre	HTRA2	Male	19728	0.0178131	0.0195917	0.021764
Centre	centre	HTRA2	EUR	40827	0.0205609	0.0220251	0.0235991
IGF-1	igf1_cleaned	HTRA2	All	42987	0.00025957	0.000459205	0.000777184
Alanine aminotransferase	log_alt_cleaned	HTRA2	All	42987	0.00229719	0.00290257	0.00353033
Alanine aminotransferase	log_alt_cleaned	HTRA2	Female	23259	0.00105676	0.00173214	0.00246326
Alanine aminotransferase	log_alt_cleaned	HTRA2	Male	19728	0.000372931	0.000759671	0.00149416
Alanine aminotransferase	log_alt_cleaned	HTRA2	EUR	40827	0.00119882	0.00165539	0.00209183
Aspartate aminotransferase	log_ast_cleaned	HTRA2	All	42987	0.00155931	0.00201706	0.0026026
Aspartate aminotransferase	log_ast_cleaned	HTRA2	Female	23259	0.00333627	0.00434987	0.00580241
Aspartate aminotransferase	log_ast_cleaned	HTRA2	Male	19728	0.00483697	0.00630502	0.0079414
Aspartate aminotransferase	log_ast_cleaned	HTRA2	CSA	807	0.00315263	0.0102717	0.025418
Aspartate aminotransferase	log_ast_cleaned	HTRA2	EUR	40827	0.0035801	0.00434537	0.00534128
Direct bilirubin	log_dbil_cleaned	HTRA2	EUR	40827	4.757e-07	2.97153e-05	0.000141323
Gamma glutamyltransferase	log_ggt_cleaned	HTRA2	All	42987	0.00275805	0.00335221	0.00408194
Gamma glutamyltransferase	log_ggt_cleaned	HTRA2	Female	23259	0.0020437	0.00273859	0.00355911
Gamma glutamyltransferase	log_ggt_cleaned	HTRA2	Male	19728	0.00197211	0.00269057	0.00373534
Gamma glutamyltransferase	log_ggt_cleaned	HTRA2	AFR	837	0.0309856	0.0462698	0.0639492
Gamma glutamyltransferase	log_ggt_cleaned	HTRA2	CSA	807	0.000632779	0.00434079	0.0102249
Gamma glutamyltransferase	log_ggt_cleaned	HTRA2	EUR	40827	0.00248935	0.00310572	0.0036211
Triglycerides	log_total_tg_cleaned	HTRA2	All	42987	0.0107141	0.0119357	0.0132361
Triglycerides	log_total_tg_cleaned	HTRA2	Female	23259	0.00795491	0.00957106	0.0113778
Triglycerides	log_total_tg_cleaned	HTRA2	Male	19728	0.00820097	0.00978136	0.0113353
Triglycerides	log_total_tg_cleaned	HTRA2	CSA	807	0.0181897	0.0305323	0.0451698
Triglycerides	log_total_tg_cleaned	HTRA2	EUR	40827	0.00697436	0.0079121	0.00878626
Sample age	sample_age	HTRA2	Female	23259	2.44386e-06	7.9106e-05	0.000331899
Sex	sex	HTRA2	All	42987	0.00195079	0.00254323	0.00304081
Sex	sex	HTRA2	EUR	40827	0.00284555	0.00344775	0.00410721
Total protein	total_prot_cleaned	HTRA2	All	42987	0.00259424	0.00321776	0.00391826
Total protein	total_prot_cleaned	HTRA2	Female	23259	0.00241599	0.00319521	0.00404012
Total protein	total_prot_cleaned	HTRA2	Male	19728	0.00017328	0.000472878	0.000902111
Total protein	total_prot_cleaned	HTRA2	EUR	40827	0.000933883	0.00130484	0.00176481
trans-pQTL score	trans.score	HTRA2	All	42987	0.00161613	0.0020236	0.00253653
trans-pQTL score	trans.score	HTRA2	Female	23259	0.00366525	0.00474615	0.00591817
trans-pQTL score	trans.score	HTRA2	Male	19728	0.00364181	0.00458431	0.00565684
trans-pQTL score	trans.score	HTRA2	EUR	40827	0.00373139	0.0044181	0.00517734
Metformin	A10BA02	HYAL1	All	42540	3.50095e-06	5.87761e-05	0.000195342
Metformin	A10BA02	HYAL1	Female	22986	0.000228251	0.000524249	0.000967718
Metformin	A10BA02	HYAL1	EUR	40411	0.000668072	0.00106136	0.00156443
Gliclazide	A10BB09	HYAL1	Male	19554	0.00041071	0.000790686	0.00134269
Gliclazide	A10BB09	HYAL1	CSA	799	0.00295232	0.0110377	0.0190985
Simvastatin	C10AA01	HYAL1	All	42540	0.0142226	0.0157086	0.01714
Simvastatin	C10AA01	HYAL1	Female	22986	0.0122918	0.0141284	0.0161851
Simvastatin	C10AA01	HYAL1	Male	19554	0.0150189	0.0170584	0.0193938
Simvastatin	C10AA01	HYAL1	EUR	40411	0.0129698	0.014329	0.0158476
Atorvastatin	C10AA05	HYAL1	All	42540	0.0123556	0.0136944	0.0149722
Atorvastatin	C10AA05	HYAL1	Female	22986	0.0119644	0.0137159	0.0160329
Atorvastatin	C10AA05	HYAL1	Male	19554	0.00960646	0.0115179	0.0135937
Atorvastatin	C10AA05	HYAL1	EUR	40411	0.0110559	0.0124577	0.0135912
Rosuvastatin	C10AA07	HYAL1	All	42540	0.00171612	0.00227902	0.002892
Rosuvastatin	C10AA07	HYAL1	Female	22986	0.00114557	0.00182056	0.00240968
Rosuvastatin	C10AA07	HYAL1	Male	19554	0.00155581	0.00246011	0.00332088
Rosuvastatin	C10AA07	HYAL1	EUR	40411	0.00127069	0.0018559	0.00234574
Fasting time	Fasting_time	HYAL1	All	42540	0.00233894	0.00301547	0.0036516
Fasting time	Fasting_time	HYAL1	Female	22986	0.00214802	0.00299702	0.00395854
Fasting time	Fasting_time	HYAL1	Male	19554	0.00256864	0.00352754	0.00460152
Fasting time	Fasting_time	HYAL1	EUR	40411	0.00267149	0.00326726	0.00382651
Forced expiratory volume in 1-second (FEV1)	Forced_expiratory_volume_in_1_second__FEV1_	HYAL1	All	42540	0.000838687	0.0012567	0.00160471
Forced expiratory volume in 1-second (FEV1)	Forced_expiratory_volume_in_1_second__FEV1_	HYAL1	Female	22986	0.00118577	0.0018209	0.00251265
Forced expiratory volume in 1-second (FEV1)	Forced_expiratory_volume_in_1_second__FEV1_	HYAL1	Male	19554	0.00105378	0.00182709	0.00258156
Forced expiratory volume in 1-second (FEV1)	Forced_expiratory_volume_in_1_second__FEV1_	HYAL1	EUR	40411	0.00153238	0.00199299	0.00242671
Levonorgestrel |Ethinyl Estradiol	G03AA07	HYAL1	All	42540	0.00240416	0.00327956	0.00385929
Levonorgestrel |Ethinyl Estradiol	G03AA07	HYAL1	Female	22986	0.00253876	0.00385366	0.00510104
Levonorgestrel |Ethinyl Estradiol	G03AA07	HYAL1	EUR	40411	0.00294909	0.00405686	0.0050168
Conjugated Estrogens	G03CA57	HYAL1	All	42540	0.00147492	0.00213021	0.00272582
Conjugated Estrogens	G03CA57	HYAL1	Female	22986	0.00187276	0.00302911	0.00391978
Conjugated Estrogens	G03CA57	HYAL1	EUR	40411	0.00257397	0.00347639	0.00410763
Long-standing illness, disability or infirmity	Long_standing_illness__disability_or_infirmity	HYAL1	All	42540	0.000725163	0.00108063	0.00149148
Long-standing illness, disability or infirmity	Long_standing_illness__disability_or_infirmity	HYAL1	Female	22986	0.000701585	0.00113481	0.00168257
Long-standing illness, disability or infirmity	Long_standing_illness__disability_or_infirmity	HYAL1	Male	19554	0.000327447	0.000590789	0.0011552
Long-standing illness, disability or infirmity	Long_standing_illness__disability_or_infirmity	HYAL1	EUR	40411	0.000434395	0.000695778	0.00100297
Lymphocyte percentage	Lymphocyte_percentage	HYAL1	All	42540	0.00274827	0.00342408	0.00408525
Lymphocyte percentage	Lymphocyte_percentage	HYAL1	Female	22986	0.00115795	0.00177874	0.00253828
Lymphocyte percentage	Lymphocyte_percentage	HYAL1	EUR	40411	0.00247261	0.00315545	0.0037967
Mean corpuscular volume	Mean_corpuscular_volume	HYAL1	All	42540	0.000410367	0.00064854	0.000971466
Mean corpuscular volume	Mean_corpuscular_volume	HYAL1	Male	19554	8.61922e-07	3.95322e-05	0.000232243
Mean corpuscular volume	Mean_corpuscular_volume	HYAL1	EUR	40411	0.00168521	0.00217764	0.00265459
Mean reticulocyte volume	Mean_reticulocyte_volume	HYAL1	All	42540	0.000189873	0.000362202	0.000667206
Mean reticulocyte volume	Mean_reticulocyte_volume	HYAL1	Male	19554	0.000690225	0.00113898	0.00177475
Mean sphered cell volume	Mean_sphered_cell_volume	HYAL1	Female	22986	0.000503959	0.000939242	0.00147334
Carbamazepine	N03AF01	HYAL1	All	42540	0.00140173	0.00188373	0.00243251
Carbamazepine	N03AF01	HYAL1	Female	22986	0.00138839	0.00209801	0.0029051
Carbamazepine	N03AF01	HYAL1	EUR	40411	0.00325302	0.00397849	0.00462841
Overall health rating	Overall_health_rating	HYAL1	EUR	40411	0.00078422	0.00108335	0.00152321
Systolic blood pressure, automated reading	Systolic_blood_pressure	HYAL1	All	42540	0.000848635	0.00118466	0.00152165
Systolic blood pressure, automated reading	Systolic_blood_pressure	HYAL1	Female	22986	0.00179578	0.00250547	0.00331936
Systolic blood pressure, automated reading	Systolic_blood_pressure	HYAL1	Male	19554	0.000286347	0.000664517	0.00114326
Systolic blood pressure, automated reading	Systolic_blood_pressure	HYAL1	EUR	40411	0.00113546	0.00156587	0.0021255
Time blood draw	Time_blood_draw	HYAL1	All	42540	0.0701259	0.0728	0.0759208
Time blood draw	Time_blood_draw	HYAL1	Female	22986	0.0627626	0.0661278	0.0695935
Time blood draw	Time_blood_draw	HYAL1	Male	19554	0.058793	0.0632019	0.0666954
Time blood draw	Time_blood_draw	HYAL1	CSA	799	6.85878e-06	0.00174667	0.00706249
Time blood draw	Time_blood_draw	HYAL1	EUR	40411	0.0630617	0.065908	0.0689385
Age	age	HYAL1	All	42540	0.000172604	0.000349533	0.000621534
Age	age	HYAL1	Female	22986	0.000106643	0.000309177	0.000587331
Age	age	HYAL1	Male	19554	0.000112107	0.000366903	0.000756215
Age	age	HYAL1	AFR	823	0.0179836	0.0297998	0.0465324
Age	age	HYAL1	CSA	799	0.0355692	0.0548235	0.0749312
Age	age	HYAL1	EUR	40411	0.000573354	0.000890719	0.00129316
Alcohol consumption	alcohol	HYAL1	All	42540	0.00190899	0.00242566	0.00314902
Alcohol consumption	alcohol	HYAL1	Female	22986	0.00346705	0.00440748	0.00549219
Alcohol consumption	alcohol	HYAL1	EUR	40411	0.00145194	0.00188507	0.00250598
Type 2 diabetes	bin_250.2	HYAL1	All	42540	0.000237697	0.000489197	0.000802281
Type 2 diabetes	bin_250.2	HYAL1	Male	19554	4.91816e-05	0.00020881	0.000547361
Hypercholesterolemia	bin_272.11	HYAL1	All	42540	0.00025766	0.000499874	0.000842803
Hypercholesterolemia	bin_272.11	HYAL1	EUR	40411	0.0001017	0.00024626	0.000476066
Essential hypertension	bin_401.1	HYAL1	All	42540	4.9828e-09	4.65024e-06	4.09302e-05
Essential hypertension	bin_401.1	HYAL1	Male	19554	0.000149934	0.000474272	0.000827487
cis-pQTL score	cis.score	HYAL1	All	42540	0.041055	0.0433466	0.0459362
cis-pQTL score	cis.score	HYAL1	Female	22986	0.0417195	0.0448995	0.0479907
cis-pQTL score	cis.score	HYAL1	Male	19554	0.0525084	0.0561452	0.0599291
cis-pQTL score	cis.score	HYAL1	CSA	799	0.0387399	0.0675211	0.0919918
cis-pQTL score	cis.score	HYAL1	EUR	40411	0.0407553	0.0433183	0.045883
Glycated haemoglobin (HbA1c)	hba1c_cleaned	HYAL1	All	42540	0.00101922	0.00139927	0.00184962
Glycated haemoglobin (HbA1c)	hba1c_cleaned	HYAL1	Female	22986	0.000742835	0.00117267	0.00178363
Glycated haemoglobin (HbA1c)	hba1c_cleaned	HYAL1	Male	19554	0.00104302	0.0017421	0.00252043
Glycated haemoglobin (HbA1c)	hba1c_cleaned	HYAL1	CSA	799	1.33914e-06	0.00187405	0.00809176
Glycated haemoglobin (HbA1c)	hba1c_cleaned	HYAL1	EUR	40411	0.000690523	0.00108319	0.00156092
HDL cholesterol	hdl_chol_cleaned	HYAL1	All	42540	0.00965197	0.0106334	0.0117464
HDL cholesterol	hdl_chol_cleaned	HYAL1	Female	22986	0.00469137	0.00576056	0.00690617
HDL cholesterol	hdl_chol_cleaned	HYAL1	Male	19554	0.00306799	0.00416408	0.00541575
HDL cholesterol	hdl_chol_cleaned	HYAL1	EUR	40411	0.00734234	0.00832866	0.00952295
IGF-1	igf1_cleaned	HYAL1	Male	19554	0.000393505	0.000782809	0.00135568
Alkaline phosphatase	log_alp_cleaned	HYAL1	All	42540	0.000555401	0.000907114	0.00127028
Alkaline phosphatase	log_alp_cleaned	HYAL1	Female	22986	1.34664e-08	2.21043e-05	0.000178675
Alkaline phosphatase	log_alp_cleaned	HYAL1	EUR	40411	0.00051958	0.000795885	0.00113287
Aspartate aminotransferase	log_ast_cleaned	HYAL1	All	42540	0.00532521	0.00630341	0.0070981
Aspartate aminotransferase	log_ast_cleaned	HYAL1	Female	22986	0.00512932	0.006328	0.00762098
Aspartate aminotransferase	log_ast_cleaned	HYAL1	Male	19554	0.00936427	0.0112343	0.0134801
Aspartate aminotransferase	log_ast_cleaned	HYAL1	EUR	40411	0.00486613	0.00555703	0.00651546
C-reactive protein	log_crp_cleaned	HYAL1	Male	19554	0.00384416	0.00487768	0.00614365
Cystatin C	log_cysc_cleaned	HYAL1	All	42540	0.00287934	0.00366331	0.00431768
Cystatin C	log_cysc_cleaned	HYAL1	Female	22986	0.000798695	0.00128349	0.00190268
Cystatin C	log_cysc_cleaned	HYAL1	Male	19554	0.0087339	0.0104136	0.0121117
Cystatin C	log_cysc_cleaned	HYAL1	EUR	40411	0.00225781	0.00275778	0.00338244
Gamma glutamyltransferase	log_ggt_cleaned	HYAL1	All	42540	0.00227535	0.00283979	0.00355655
Gamma glutamyltransferase	log_ggt_cleaned	HYAL1	Female	22986	0.000571595	0.00104202	0.00156936
Gamma glutamyltransferase	log_ggt_cleaned	HYAL1	Male	19554	0.0145256	0.0166433	0.0190974
Gamma glutamyltransferase	log_ggt_cleaned	HYAL1	CSA	799	0.0121069	0.0216253	0.0420704
Gamma glutamyltransferase	log_ggt_cleaned	HYAL1	EUR	40411	0.00146747	0.00202286	0.00247755
Total bilirubin	log_tbil_cleaned	HYAL1	All	42540	0.00659509	0.00752344	0.00861939
Total bilirubin	log_tbil_cleaned	HYAL1	Female	22986	0.00592396	0.00707374	0.00850529
Total bilirubin	log_tbil_cleaned	HYAL1	Male	19554	0.0102408	0.0120294	0.0144243
Total bilirubin	log_tbil_cleaned	HYAL1	EUR	40411	0.00595948	0.00676376	0.00776971
Triglycerides	log_total_tg_cleaned	HYAL1	All	42540	0.00460112	0.00550747	0.00651328
Triglycerides	log_total_tg_cleaned	HYAL1	Female	22986	0.0076428	0.00897464	0.0101487
Triglycerides	log_total_tg_cleaned	HYAL1	EUR	40411	0.00378291	0.00449212	0.00535083
Ancestry	pop	HYAL1	All	42540	0.00132672	0.00166048	0.00213556
SHBG	shbg_cleaned	HYAL1	All	42540	0.00680224	0.00776116	0.00902803
SHBG	shbg_cleaned	HYAL1	Female	22986	0.00782592	0.00933189	0.0111706
SHBG	shbg_cleaned	HYAL1	Male	19554	0.00294241	0.00415066	0.00509643
SHBG	shbg_cleaned	HYAL1	EUR	40411	0.00431121	0.0052435	0.0061813
Smoking	smoking	HYAL1	All	42540	0.00060061	0.000948775	0.00131101
Smoking	smoking	HYAL1	EUR	40411	0.000143678	0.00032957	0.000602288
Total protein	total_prot_cleaned	HYAL1	All	42540	0.0140432	0.0154413	0.017089
Total protein	total_prot_cleaned	HYAL1	Female	22986	0.0140958	0.0157363	0.0177683
Total protein	total_prot_cleaned	HYAL1	Male	19554	0.0198239	0.0223658	0.0251134
Total protein	total_prot_cleaned	HYAL1	AFR	823	0.00254116	0.0077244	0.0166053
Total protein	total_prot_cleaned	HYAL1	EUR	40411	0.0164465	0.0176184	0.0191173
trans-pQTL score	trans.score	HYAL1	All	42540	0.0153137	0.0169302	0.018339
trans-pQTL score	trans.score	HYAL1	Female	22986	0.0122306	0.0142417	0.0166885
trans-pQTL score	trans.score	HYAL1	Male	19554	0.0119285	0.0146469	0.0169305
trans-pQTL score	trans.score	HYAL1	EUR	40411	0.0135378	0.0151707	0.0163385
Urea	urea_cleaned	HYAL1	Female	22986	0.000404305	0.000758374	0.00131904
Acetylsalicylic Acid	A01AD05	HYOU1	All	43154	1.61648e-05	8.20754e-05	0.000207316
Acetylsalicylic Acid	A01AD05	HYOU1	Male	19822	0.000366511	0.000737626	0.00119772
Alfacalcidol	A11CC03	HYOU1	EUR	40988	5.63287e-05	0.000240001	0.000459396
Atenolol	C07AB03	HYOU1	All	43154	0.00146492	0.00195315	0.00253501
Atenolol	C07AB03	HYOU1	Male	19822	0.00181814	0.00279892	0.00393579
Atenolol	C07AB03	HYOU1	EUR	40988	0.00061282	0.000916378	0.00132887
Perindopril	C09AA04	HYOU1	AFR	836	0.0492436	0.0523075	0.0599601
Simvastatin	C10AA01	HYOU1	All	43154	0.00264789	0.00329328	0.00394357
Simvastatin	C10AA01	HYOU1	Female	23332	0.00386428	0.00493095	0.0060843
Simvastatin	C10AA01	HYOU1	Male	19822	0.001274	0.00201964	0.00276136
Simvastatin	C10AA01	HYOU1	CSA	809	0.0267162	0.0421617	0.0615947
Simvastatin	C10AA01	HYOU1	EUR	40988	0.00327705	0.00409138	0.00487066
Date of attending assessment centre	Date_of_attending_assessment_centre	HYOU1	All	43154	0.00394895	0.00463661	0.00541583
Date of attending assessment centre	Date_of_attending_assessment_centre	HYOU1	EUR	40988	0.00368311	0.00439467	0.00505148
Diastolic blood pressure, automated reading	Diastolic_blood_pressure	HYOU1	Female	23332	0.00147828	0.00219717	0.00309494
Mean platelet (thrombocyte) volume	Mean_platelet__thrombocyte__volume	HYOU1	All	43154	0.00029898	0.000523943	0.000863498
Mean platelet (thrombocyte) volume	Mean_platelet__thrombocyte__volume	HYOU1	Female	23332	0.00297311	0.00384046	0.00474233
Monocyte count	Monocyte_count	HYOU1	All	43154	0.000771987	0.00114003	0.00148552
Monocyte count	Monocyte_count	HYOU1	EUR	40988	0.00195523	0.00258337	0.0032209
Monocyte percentage	Monocyte_percentage	HYOU1	All	43154	0.000366573	0.000635038	0.000936325
Monocyte percentage	Monocyte_percentage	HYOU1	Female	23332	0.00123239	0.00192079	0.00257923
Monocyte percentage	Monocyte_percentage	HYOU1	EUR	40988	4.21827e-06	5.83382e-05	0.000208966
Neutrophill percentage	Neutrophill_percentage	HYOU1	Male	19822	0.00196812	0.00273209	0.00380491
Oily fish intake	Oily_fish_intake	HYOU1	Male	19822	0.00754485	0.00896647	0.0102953
Oily fish intake	Oily_fish_intake	HYOU1	EUR	40988	0.00273368	0.00339798	0.0040591
Platelet crit	Platelet_crit	HYOU1	All	43154	0.00855457	0.00967639	0.011013
Platelet crit	Platelet_crit	HYOU1	Female	23332	0.00441181	0.00551654	0.00650469
Platelet crit	Platelet_crit	HYOU1	Male	19822	0.00783939	0.00939745	0.0112868
Platelet crit	Platelet_crit	HYOU1	EUR	40988	0.00929651	0.0107094	0.0121438
Red blood cell (erythrocyte) count	Red_blood_cell__erythrocyte__count	HYOU1	All	43154	5.75496e-05	0.000182462	0.000385596
Time blood draw	Time_blood_draw	HYOU1	All	43154	0.00397486	0.00467862	0.00537109
Time blood draw	Time_blood_draw	HYOU1	Female	23332	0.0072785	0.00856292	0.00985291
Time blood draw	Time_blood_draw	HYOU1	Male	19822	0.00191766	0.00266429	0.00348537
Time blood draw	Time_blood_draw	HYOU1	EUR	40988	0.00289178	0.00366709	0.00441104
Albumin	albumin_cleaned	HYOU1	All	43154	0.000450685	0.000771914	0.00109189
Albumin	albumin_cleaned	HYOU1	Female	23332	0.00172051	0.00241356	0.00312849
Albumin	albumin_cleaned	HYOU1	Male	19822	0.000119504	0.000379483	0.000718273
Albumin	albumin_cleaned	HYOU1	EUR	40988	0.000749134	0.00110535	0.00153066
Hypertensive chronic kidney disease	bin_401.22	HYOU1	EUR	40988	0.000559544	0.00104117	0.00143692
Angina pectoris	bin_411.3	HYOU1	All	43154	0.000174533	0.000395896	0.000598677
Angina pectoris	bin_411.3	HYOU1	Male	19822	0.000744672	0.00129603	0.00197959
Angina pectoris	bin_411.3	HYOU1	EUR	40988	0.000360396	0.000580167	0.000895154
Coronary atherosclerosis	bin_411.4	HYOU1	All	43154	0.000179676	0.000411919	0.000685451
Coronary atherosclerosis	bin_411.4	HYOU1	EUR	40988	0.0003163	0.000600181	0.000889664
Atrial fibrillation and flutter	bin_427.2	HYOU1	Male	19822	0.000248879	0.000593449	0.00128728
Renal failure NOS	bin_585.2	HYOU1	All	43154	0.00135319	0.00191917	0.0024823
Renal failure NOS	bin_585.2	HYOU1	Female	23332	0.000881675	0.00153537	0.00206128
Renal failure NOS	bin_585.2	HYOU1	EUR	40988	0.000340118	0.000716607	0.00110657
Chronic renal failure [CKD]	bin_585.3	HYOU1	All	43154	0.00163651	0.00247857	0.00310739
Chronic renal failure [CKD]	bin_585.3	HYOU1	Female	23332	0.00130646	0.00202056	0.00278606
Chronic renal failure [CKD]	bin_585.3	HYOU1	Male	19822	0.00420205	0.0059369	0.00724024
Chronic renal failure [CKD]	bin_585.3	HYOU1	EUR	40988	0.000828571	0.0014808	0.00197372
cis-pQTL score	cis.score	HYOU1	All	43154	0.0223078	0.0240599	0.0257213
cis-pQTL score	cis.score	HYOU1	Female	23332	0.0181033	0.0205518	0.022805
cis-pQTL score	cis.score	HYOU1	Male	19822	0.0204551	0.0231342	0.0251991
cis-pQTL score	cis.score	HYOU1	CSA	809	3.73626e-05	0.00162843	0.00781333
cis-pQTL score	cis.score	HYOU1	EUR	40988	0.0204974	0.0222354	0.0237755
Glycated haemoglobin (HbA1c)	hba1c_cleaned	HYOU1	All	43154	0.00143834	0.00195583	0.00248407
Glycated haemoglobin (HbA1c)	hba1c_cleaned	HYOU1	Male	19822	0.00172861	0.00252247	0.00329791
Glycated haemoglobin (HbA1c)	hba1c_cleaned	HYOU1	EUR	40988	0.00136339	0.00179145	0.00234897
HDL cholesterol	hdl_chol_cleaned	HYOU1	All	43154	0.00216942	0.00270045	0.00339149
HDL cholesterol	hdl_chol_cleaned	HYOU1	EUR	40988	0.00251114	0.00308694	0.00375586
LDL direct	ldl_chol_cleaned	HYOU1	All	43154	0.000142669	0.000308132	0.000536966
LDL direct	ldl_chol_cleaned	HYOU1	Female	23332	0.00112983	0.00167895	0.00243725
LDL direct	ldl_chol_cleaned	HYOU1	Male	19822	0.000975922	0.0015483	0.00229088
LDL direct	ldl_chol_cleaned	HYOU1	EUR	40988	0.000160428	0.000416956	0.000720482
Alkaline phosphatase	log_alp_cleaned	HYOU1	All	43154	0.00268616	0.0032485	0.00407431
Alkaline phosphatase	log_alp_cleaned	HYOU1	Male	19822	0.00314211	0.00407723	0.00531024
Alkaline phosphatase	log_alp_cleaned	HYOU1	EUR	40988	0.00495757	0.00589779	0.00679547
Alanine aminotransferase	log_alt_cleaned	HYOU1	Male	19822	6.34301e-05	0.000242061	0.000526528
Aspartate aminotransferase	log_ast_cleaned	HYOU1	All	43154	0.00405374	0.00497787	0.00566416
Aspartate aminotransferase	log_ast_cleaned	HYOU1	Female	23332	0.00154321	0.00213411	0.00302995
Aspartate aminotransferase	log_ast_cleaned	HYOU1	Male	19822	0.00177619	0.00249465	0.00340514
Aspartate aminotransferase	log_ast_cleaned	HYOU1	EUR	40988	0.00538129	0.00641475	0.00740609
Creatinine	log_crea_s_cleaned	HYOU1	All	43154	0.00280745	0.0035645	0.00428459
Creatinine	log_crea_s_cleaned	HYOU1	Female	23332	0.00356635	0.00460602	0.00574772
Creatinine	log_crea_s_cleaned	HYOU1	Male	19822	0.00509101	0.00648746	0.00814753
Creatinine	log_crea_s_cleaned	HYOU1	EUR	40988	0.00504538	0.00595757	0.00694211
C-reactive protein	log_crp_cleaned	HYOU1	All	43154	0.00205514	0.00245475	0.00305897
C-reactive protein	log_crp_cleaned	HYOU1	Female	23332	0.00257226	0.00347175	0.0043904
C-reactive protein	log_crp_cleaned	HYOU1	Male	19822	3.86857e-06	8.84773e-05	0.000257554
C-reactive protein	log_crp_cleaned	HYOU1	EUR	40988	0.00303713	0.00381677	0.00468661
Cystatin C	log_cysc_cleaned	HYOU1	All	43154	0.0637331	0.0665767	0.0697551
Cystatin C	log_cysc_cleaned	HYOU1	Female	23332	0.0658637	0.0689799	0.072421
Cystatin C	log_cysc_cleaned	HYOU1	Male	19822	0.0513752	0.055253	0.0600052
Cystatin C	log_cysc_cleaned	HYOU1	AFR	836	0.138638	0.19095	0.239989
Cystatin C	log_cysc_cleaned	HYOU1	CSA	809	0.121638	0.147177	0.177895
Cystatin C	log_cysc_cleaned	HYOU1	EUR	40988	0.056158	0.0588008	0.061365
Direct bilirubin	log_dbil_cleaned	HYOU1	All	43154	0.000839441	0.00111641	0.00147021
Direct bilirubin	log_dbil_cleaned	HYOU1	Male	19822	0.00184905	0.00255696	0.0035059
Direct bilirubin	log_dbil_cleaned	HYOU1	EUR	40988	0.00131954	0.00176703	0.00231348
Testosterone	log_testo_cleaned	HYOU1	All	43154	6.5444e-06	5.96444e-05	0.000182393
Testosterone	log_testo_cleaned	HYOU1	EUR	40988	0.000170469	0.000329759	0.00057409
Triglycerides	log_total_tg_cleaned	HYOU1	All	43154	0.0114239	0.0127642	0.0139603
Triglycerides	log_total_tg_cleaned	HYOU1	Female	23332	0.00736336	0.00853344	0.0100387
Triglycerides	log_total_tg_cleaned	HYOU1	Male	19822	0.00637073	0.00789466	0.00929786
Triglycerides	log_total_tg_cleaned	HYOU1	AFR	836	0.0198707	0.0366617	0.0541567
Triglycerides	log_total_tg_cleaned	HYOU1	CSA	809	0.0119282	0.0228606	0.0385861
Triglycerides	log_total_tg_cleaned	HYOU1	EUR	40988	0.00965928	0.0108821	0.0121189
Ancestry	pop	HYOU1	All	43154	0.00472113	0.00558147	0.00642182
Ancestry	pop	HYOU1	Female	23332	0.00775752	0.0091625	0.0106325
Ancestry	pop	HYOU1	Male	19822	0.00136067	0.0021601	0.00297989
Total protein	total_prot_cleaned	HYOU1	All	43154	0.00287935	0.0035817	0.00435768
Total protein	total_prot_cleaned	HYOU1	Female	23332	0.00134665	0.00216344	0.0027838
Total protein	total_prot_cleaned	HYOU1	Male	19822	0.00277422	0.00377318	0.00482333
Total protein	total_prot_cleaned	HYOU1	EUR	40988	0.00266609	0.00320228	0.00392212
trans-pQTL score	trans.score	HYOU1	All	43154	0.0501565	0.0525447	0.0550234
trans-pQTL score	trans.score	HYOU1	Female	23332	0.0496161	0.0529881	0.0561009
trans-pQTL score	trans.score	HYOU1	Male	19822	0.0471255	0.0504819	0.054638
trans-pQTL score	trans.score	HYOU1	AFR	836	0.0163658	0.0270801	0.0400927
trans-pQTL score	trans.score	HYOU1	CSA	809	0.0243927	0.0387888	0.0541629
trans-pQTL score	trans.score	HYOU1	EUR	40988	0.050949	0.0531263	0.0554656
Urea	urea_cleaned	HYOU1	All	43154	0.00424708	0.00504575	0.00571798
Urea	urea_cleaned	HYOU1	Female	23332	0.00250512	0.00333821	0.0042325
Urea	urea_cleaned	HYOU1	Male	19822	0.0008364	0.00137252	0.00203216
Urea	urea_cleaned	HYOU1	EUR	40988	0.0015968	0.00216849	0.00276647
Vitamin D	vitd_cleaned	HYOU1	All	43154	0.00218131	0.0027896	0.00333033
Vitamin D	vitd_cleaned	HYOU1	Female	23332	0.00201847	0.00276967	0.00358436
Vitamin D	vitd_cleaned	HYOU1	Male	19822	0.00257088	0.00364111	0.00463426
Vitamin D	vitd_cleaned	HYOU1	EUR	40988	0.00178158	0.0022361	0.00279778
Date of attending assessment centre	Date_of_attending_assessment_centre	ICA1	All	42039	0.00685486	0.00782577	0.0087789
Date of attending assessment centre	Date_of_attending_assessment_centre	ICA1	Female	22704	0.00675117	0.00788027	0.00926399
Date of attending assessment centre	Date_of_attending_assessment_centre	ICA1	Male	19335	0.0024252	0.00352644	0.00449996
Date of attending assessment centre	Date_of_attending_assessment_centre	ICA1	EUR	39930	0.00677617	0.00769156	0.00872236
Mean platelet (thrombocyte) volume	Mean_platelet__thrombocyte__volume	ICA1	All	42039	0.0187661	0.0203463	0.0218415
Mean platelet (thrombocyte) volume	Mean_platelet__thrombocyte__volume	ICA1	Female	22704	0.028035	0.0304187	0.0326474
Mean platelet (thrombocyte) volume	Mean_platelet__thrombocyte__volume	ICA1	Male	19335	0.0164038	0.0184674	0.0205925
Mean platelet (thrombocyte) volume	Mean_platelet__thrombocyte__volume	ICA1	CSA	789	0.0454779	0.0633806	0.0844137
Mean platelet (thrombocyte) volume	Mean_platelet__thrombocyte__volume	ICA1	EUR	39930	0.01886	0.0205305	0.0222194
Number of draws	Number_of_draws	ICA1	All	42039	2.15692e-08	4.3538e-06	4.10747e-05
Number of draws	Number_of_draws	ICA1	Male	19335	2.47173e-08	1.21919e-05	0.000121848
Particulate matter air pollution (pm10); 2007	Particulate_matter_air_pollution__pm10___2007	ICA1	All	42039	6.33273e-06	8.47478e-05	0.000232242
Particulate matter air pollution (pm10); 2007	Particulate_matter_air_pollution__pm10___2007	ICA1	Female	22704	0.00023879	0.000510888	0.000854558
Particulate matter air pollution (pm10); 2007	Particulate_matter_air_pollution__pm10___2007	ICA1	EUR	39930	0.000423888	0.00068539	0.00105
Platelet crit	Platelet_crit	ICA1	All	42039	0.0659822	0.0694501	0.0726518
Platelet crit	Platelet_crit	ICA1	Female	22704	0.0643788	0.0680129	0.0716222
Platelet crit	Platelet_crit	ICA1	Male	19335	0.0777294	0.0824255	0.0870067
Platelet crit	Platelet_crit	ICA1	AFR	809	0.0488148	0.0697093	0.0934139
Platelet crit	Platelet_crit	ICA1	CSA	789	0.0566452	0.077305	0.101438
Platelet crit	Platelet_crit	ICA1	EUR	39930	0.0749694	0.0782064	0.0813627
Spread type	Spread_type	ICA1	EUR	39930	0.000282998	0.000459121	0.000730494
Time blood draw	Time_blood_draw	ICA1	All	42039	0.00878887	0.00989497	0.010935
Time blood draw	Time_blood_draw	ICA1	Female	22704	0.0124454	0.0141329	0.0161931
Time blood draw	Time_blood_draw	ICA1	Male	19335	0.0116827	0.0136164	0.0155961
Time blood draw	Time_blood_draw	ICA1	EUR	39930	0.00910105	0.0102197	0.0112731
White blood cell (leukocyte) count	White_blood_cell__leukocyte__count	ICA1	All	42039	0.00036014	0.000594964	0.000922718
White blood cell (leukocyte) count	White_blood_cell__leukocyte__count	ICA1	Female	22704	0.000410097	0.000815527	0.0013678
Centre	centre	ICA1	All	42039	0.021222	0.0226156	0.0243944
Centre	centre	ICA1	Female	22704	0.0241792	0.026404	0.029209
Centre	centre	ICA1	Male	19335	0.0216842	0.0235106	0.0259484
Centre	centre	ICA1	AFR	809	0.0603664	0.0786419	0.104023
Centre	centre	ICA1	CSA	789	0.144692	0.177497	0.207948
Centre	centre	ICA1	EUR	39930	0.0238672	0.0256839	0.0273099
Triglycerides	log_total_tg_cleaned	ICA1	All	42039	0.0160419	0.0175388	0.0191392
Triglycerides	log_total_tg_cleaned	ICA1	Female	22704	0.0146266	0.0169376	0.018939
Triglycerides	log_total_tg_cleaned	ICA1	Male	19335	0.0233485	0.0259752	0.0285723
Triglycerides	log_total_tg_cleaned	ICA1	CSA	789	0.0494082	0.0696948	0.0982102
Triglycerides	log_total_tg_cleaned	ICA1	EUR	39930	0.0163958	0.0180222	0.0196328
Sex	sex	ICA1	All	42039	0.00523108	0.0060789	0.00709006
Sex	sex	ICA1	EUR	39930	0.00387715	0.00457019	0.00535447
Total protein	total_prot_cleaned	ICA1	All	42039	0.00370506	0.00443274	0.00524296
Total protein	total_prot_cleaned	ICA1	Female	22704	0.00231606	0.00295715	0.00368589
Total protein	total_prot_cleaned	ICA1	Male	19335	0.00421909	0.00538137	0.00659241
Total protein	total_prot_cleaned	ICA1	EUR	39930	0.00497354	0.00581525	0.00688908
trans-pQTL score	trans.score	ICA1	All	42039	0.026232	0.0280472	0.02989
trans-pQTL score	trans.score	ICA1	Female	22704	0.0287051	0.0312427	0.0339025
trans-pQTL score	trans.score	ICA1	Male	19335	0.0294914	0.0324674	0.0359236
trans-pQTL score	trans.score	ICA1	AFR	809	3.65842e-05	0.00277061	0.0115835
trans-pQTL score	trans.score	ICA1	CSA	789	0.0040501	0.0110221	0.0207601
trans-pQTL score	trans.score	ICA1	EUR	39930	0.027269	0.0288333	0.0307044
Average total household income	Average_total_household_income	ICAM1	All	42442	0.00161788	0.00205642	0.00269125
Average total household income	Average_total_household_income	ICAM1	Male	19499	0.00282534	0.00388324	0.00512424
Average total household income	Average_total_household_income	ICAM1	EUR	40307	0.00215343	0.00270076	0.00337985
Bread type	Bread_type	ICAM1	Male	19499	0.000331803	0.000606647	0.00111106
Forced expiratory volume in 1-second (FEV1)	Forced_expiratory_volume_in_1_second__FEV1_	ICAM1	All	42442	1.47124e-05	9.14007e-05	0.000243474
Forced expiratory volume in 1-second (FEV1)	Forced_expiratory_volume_in_1_second__FEV1_	ICAM1	Female	22943	0.000415538	0.000844176	0.00130397
Forced expiratory volume in 1-second (FEV1)	Forced_expiratory_volume_in_1_second__FEV1_	ICAM1	Male	19499	0.00050783	0.000906509	0.00146687
Forced expiratory volume in 1-second (FEV1)	Forced_expiratory_volume_in_1_second__FEV1_	ICAM1	EUR	40307	2.62927e-05	0.000132769	0.000303283
Haemoglobin concentration	Haemoglobin_concentration	ICAM1	Male	19499	3.4489e-08	1.8157e-05	0.000160442
High light scatter reticulocyte count	High_light_scatter_reticulocyte_count	ICAM1	All	42442	0.00242367	0.00307057	0.00375065
High light scatter reticulocyte count	High_light_scatter_reticulocyte_count	ICAM1	Female	22943	0.00225674	0.00307146	0.00403265
High light scatter reticulocyte count	High_light_scatter_reticulocyte_count	ICAM1	Male	19499	0.00745104	0.00862202	0.00998379
High light scatter reticulocyte count	High_light_scatter_reticulocyte_count	ICAM1	EUR	40307	0.00343919	0.00407824	0.00472527
Leisure/social activities	Leisure_social_activities	ICAM1	Female	22943	0.000523492	0.000882472	0.00141163
Overall health rating	Overall_health_rating	ICAM1	All	42442	0.0013914	0.00176156	0.0023458
Overall health rating	Overall_health_rating	ICAM1	Male	19499	0.000637489	0.00108417	0.00184355
Platelet crit	Platelet_crit	ICAM1	All	42442	0.00491153	0.00572663	0.00677322
Platelet crit	Platelet_crit	ICAM1	Female	22943	0.000892663	0.00151296	0.00216529
Platelet crit	Platelet_crit	ICAM1	Male	19499	0.00265144	0.00363566	0.00477822
Platelet crit	Platelet_crit	ICAM1	EUR	40307	0.00534092	0.00615131	0.00720661
Platelet distribution width	Platelet_distribution_width	ICAM1	Female	22943	2.93809e-08	7.84132e-06	9.2061e-05
Pulse rate, automated reading	Pulse_rate	ICAM1	All	42442	0.00181618	0.00237837	0.00290674
Pulse rate, automated reading	Pulse_rate	ICAM1	Female	22943	0.00106026	0.0014989	0.00227701
Pulse rate, automated reading	Pulse_rate	ICAM1	Male	19499	0.00181922	0.00275688	0.00382095
Pulse rate, automated reading	Pulse_rate	ICAM1	EUR	40307	0.00245857	0.00313196	0.0037774
Qualifications	Qualifications	ICAM1	EUR	40307	0.000630385	0.000938005	0.00134602
Red blood cell (erythrocyte) count	Red_blood_cell__erythrocyte__count	ICAM1	Female	22943	0.00371961	0.00473927	0.00598359
Red blood cell (erythrocyte) count	Red_blood_cell__erythrocyte__count	ICAM1	EUR	40307	0.000787712	0.00116066	0.00161317
Age	age	ICAM1	All	42442	0.000641082	0.000997122	0.00142078
Age	age	ICAM1	Female	22943	0.00182066	0.00255677	0.00356816
Age	age	ICAM1	EUR	40307	0.000108202	0.000265533	0.000503113
Alcohol consumption	alcohol	ICAM1	All	42442	0.000930914	0.00131889	0.00171306
Postinflammatory pulmonary fibrosis	bin_502	ICAM1	All	42442	0.00147128	0.00217774	0.00276911
Postinflammatory pulmonary fibrosis	bin_502	ICAM1	Female	22943	0.00175025	0.00320231	0.00406895
Postinflammatory pulmonary fibrosis	bin_502	ICAM1	Male	19499	0.000977442	0.00233008	0.00335481
Postinflammatory pulmonary fibrosis	bin_502	ICAM1	EUR	40307	0.00241472	0.00332152	0.00399794
Primary biliary cirrhosis	bin_571.6	ICAM1	Female	22943	0.000992778	0.00183877	0.00195149
Primary biliary cirrhosis	bin_571.6	ICAM1	EUR	40307	0.000158194	0.000464822	0.000720661
cis-pQTL score	cis.score	ICAM1	All	42442	0.119276	0.122903	0.126821
cis-pQTL score	cis.score	ICAM1	Female	22943	0.115676	0.120295	0.124715
cis-pQTL score	cis.score	ICAM1	Male	19499	0.123707	0.130231	0.135172
cis-pQTL score	cis.score	ICAM1	AFR	829	0.0176606	0.0317632	0.0441973
cis-pQTL score	cis.score	ICAM1	CSA	801	0.196847	0.227045	0.263747
cis-pQTL score	cis.score	ICAM1	EUR	40307	0.114189	0.11757	0.120994
Glycated haemoglobin (HbA1c)	hba1c_cleaned	ICAM1	All	42442	0.00229374	0.00292066	0.00364134
Glycated haemoglobin (HbA1c)	hba1c_cleaned	ICAM1	Female	22943	0.0035653	0.00470973	0.00580294
Glycated haemoglobin (HbA1c)	hba1c_cleaned	ICAM1	Male	19499	0.0027222	0.00343903	0.00469413
Glycated haemoglobin (HbA1c)	hba1c_cleaned	ICAM1	EUR	40307	0.00202247	0.00262889	0.00337139
HDL cholesterol	hdl_chol_cleaned	ICAM1	All	42442	0.00124833	0.00176606	0.00226324
HDL cholesterol	hdl_chol_cleaned	ICAM1	Female	22943	0.00309763	0.00400149	0.00503543
HDL cholesterol	hdl_chol_cleaned	ICAM1	Male	19499	0.00271514	0.00365132	0.00489375
HDL cholesterol	hdl_chol_cleaned	ICAM1	EUR	40307	0.00263369	0.003312	0.00405469
IGF-1	igf1_cleaned	ICAM1	All	42442	0.000884066	0.00131508	0.00173568
IGF-1	igf1_cleaned	ICAM1	Female	22943	0.000123895	0.000352585	0.000667705
IGF-1	igf1_cleaned	ICAM1	Male	19499	0.00017803	0.000540409	0.000917081
IGF-1	igf1_cleaned	ICAM1	EUR	40307	0.00204056	0.00256201	0.0031585
Alkaline phosphatase	log_alp_cleaned	ICAM1	All	42442	0.0306479	0.0326561	0.0349287
Alkaline phosphatase	log_alp_cleaned	ICAM1	Female	22943	0.0315981	0.0344123	0.0367332
Alkaline phosphatase	log_alp_cleaned	ICAM1	Male	19499	0.0223087	0.0251205	0.0282542
Alkaline phosphatase	log_alp_cleaned	ICAM1	AFR	829	0.0113989	0.0244573	0.0366754
Alkaline phosphatase	log_alp_cleaned	ICAM1	CSA	801	0.0259864	0.0436092	0.064911
Alkaline phosphatase	log_alp_cleaned	ICAM1	EUR	40307	0.0302207	0.0320205	0.0341011
Alanine aminotransferase	log_alt_cleaned	ICAM1	All	42442	0.00191918	0.00250138	0.00314251
Alanine aminotransferase	log_alt_cleaned	ICAM1	Female	22943	0.000174839	0.000419801	0.00080035
Alanine aminotransferase	log_alt_cleaned	ICAM1	Male	19499	0.000405055	0.000748412	0.00128101
Alanine aminotransferase	log_alt_cleaned	ICAM1	EUR	40307	0.000969657	0.00129053	0.00172844
Aspartate aminotransferase	log_ast_cleaned	ICAM1	All	42442	0.00659399	0.0076604	0.00884078
Aspartate aminotransferase	log_ast_cleaned	ICAM1	Female	22943	0.0103009	0.0120378	0.0137414
Aspartate aminotransferase	log_ast_cleaned	ICAM1	Male	19499	0.00566582	0.00687441	0.00858548
Aspartate aminotransferase	log_ast_cleaned	ICAM1	EUR	40307	0.00939139	0.0105805	0.0118193
Creatinine	log_crea_s_cleaned	ICAM1	All	42442	0.00178218	0.0021856	0.00270728
Creatinine	log_crea_s_cleaned	ICAM1	EUR	40307	0.00216331	0.00282753	0.00342308
C-reactive protein	log_crp_cleaned	ICAM1	All	42442	0.0271003	0.0291659	0.0311149
C-reactive protein	log_crp_cleaned	ICAM1	Female	22943	0.0207137	0.0227837	0.0248274
C-reactive protein	log_crp_cleaned	ICAM1	Male	19499	0.0331362	0.0366751	0.0396324
C-reactive protein	log_crp_cleaned	ICAM1	AFR	829	0.0846575	0.105377	0.133515
C-reactive protein	log_crp_cleaned	ICAM1	CSA	801	0.11412	0.138479	0.170413
C-reactive protein	log_crp_cleaned	ICAM1	EUR	40307	0.0263395	0.0282775	0.0302292
Cystatin C	log_cysc_cleaned	ICAM1	All	42442	0.0262086	0.0280376	0.0299951
Cystatin C	log_cysc_cleaned	ICAM1	Female	22943	0.0218357	0.0239091	0.0261208
Cystatin C	log_cysc_cleaned	ICAM1	Male	19499	0.0177172	0.0203117	0.0225554
Cystatin C	log_cysc_cleaned	ICAM1	AFR	829	0.00768111	0.0157354	0.0280782
Cystatin C	log_cysc_cleaned	ICAM1	EUR	40307	0.0283173	0.0302892	0.0325142
Gamma glutamyltransferase	log_ggt_cleaned	ICAM1	Male	19499	0.000309453	0.000670916	0.00110683
Testosterone	log_testo_cleaned	ICAM1	All	42442	3.28884e-08	4.86306e-06	4.32126e-05
Ancestry	pop	ICAM1	All	42442	0.00200675	0.00250075	0.00308562
Ancestry	pop	ICAM1	Female	22943	0.00150914	0.00232993	0.00304335
Sex	sex	ICAM1	All	42442	0.00148844	0.0019171	0.00242302
Sex	sex	ICAM1	EUR	40307	0.0081869	0.00914696	0.0103179
SHBG	shbg_cleaned	ICAM1	Male	19499	0.00187887	0.00271574	0.00363758
SHBG	shbg_cleaned	ICAM1	EUR	40307	0.000825777	0.00125612	0.00171573
Smoking	smoking	ICAM1	All	42442	0.0192317	0.0208955	0.0225855
Smoking	smoking	ICAM1	Female	22943	0.0221065	0.0242634	0.0270873
Smoking	smoking	ICAM1	Male	19499	0.0155552	0.0178149	0.0205331
Smoking	smoking	ICAM1	EUR	40307	0.0230426	0.0247519	0.0267217
Total protein	total_prot_cleaned	ICAM1	All	42442	0.00456848	0.00532092	0.00623351
Total protein	total_prot_cleaned	ICAM1	Female	22943	0.00277819	0.00370542	0.00486093
Total protein	total_prot_cleaned	ICAM1	Male	19499	0.00134714	0.00207769	0.00286093
Total protein	total_prot_cleaned	ICAM1	EUR	40307	0.00510381	0.00613751	0.00707215
trans-pQTL score	trans.score	ICAM1	All	42442	0.0387147	0.0412807	0.0438507
trans-pQTL score	trans.score	ICAM1	Female	22943	0.0406608	0.0436506	0.0471033
trans-pQTL score	trans.score	ICAM1	Male	19499	0.044833	0.0485578	0.0516388
trans-pQTL score	trans.score	ICAM1	AFR	829	0.0326813	0.0464368	0.0647842
trans-pQTL score	trans.score	ICAM1	EUR	40307	0.0414523	0.0437067	0.0460614
Urea	urea_cleaned	ICAM1	All	42442	0.00423079	0.005122	0.00593496
Urea	urea_cleaned	ICAM1	Female	22943	0.003348	0.00437356	0.00543804
Urea	urea_cleaned	ICAM1	Male	19499	0.00670032	0.00801207	0.00944432
Urea	urea_cleaned	ICAM1	EUR	40307	0.00679235	0.00785631	0.00901609
Insulin	A10A	ICAM2	All	43187	0.000213846	0.000461533	0.000795249
Beef intake	Beef_intake	ICAM2	All	43187	0.000220584	0.000369826	0.00056773
Simvastatin	C10AA01	ICAM2	All	43187	0.00664806	0.0076621	0.00872778
Simvastatin	C10AA01	ICAM2	Female	23351	0.000192162	0.000474777	0.000864412
Simvastatin	C10AA01	ICAM2	Male	19836	0.00647367	0.00806578	0.00973223
Simvastatin	C10AA01	ICAM2	EUR	41021	0.0090653	0.0100656	0.0112036
Atorvastatin	C10AA05	ICAM2	All	43187	0.00180045	0.00230744	0.00280516
Atorvastatin	C10AA05	ICAM2	Male	19836	0.00488251	0.0061057	0.00761379
Atorvastatin	C10AA05	ICAM2	EUR	41021	0.00324136	0.00388863	0.00469167
Haemoglobin concentration	Haemoglobin_concentration	ICAM2	All	43187	0.00110541	0.00149763	0.00188988
Hydroxyurea	L01XX05	ICAM2	All	43187	0.00157702	0.00288094	0.0031425
Hydroxyurea	L01XX05	ICAM2	Female	23351	0.000951966	0.00362845	0.00566674
Hydroxyurea	L01XX05	ICAM2	EUR	41021	0.000991141	0.00257445	0.00344719
Lymphocyte count	Lymphocyte_count	ICAM2	All	43187	0.00192277	0.00240186	0.00302324
Lymphocyte count	Lymphocyte_count	ICAM2	Female	23351	0.0011212	0.00169758	0.002307
Lymphocyte count	Lymphocyte_count	ICAM2	Male	19836	0.000224249	0.000626208	0.00110757
Lymphocyte count	Lymphocyte_count	ICAM2	EUR	41021	0.00126638	0.00170643	0.00218319
Mean platelet (thrombocyte) volume	Mean_platelet__thrombocyte__volume	ICAM2	Male	19836	5.74574e-07	8.61918e-05	0.00032851
Neutrophill percentage	Neutrophill_percentage	ICAM2	AFR	836	4.16228e-05	0.00160088	0.00733793
Hydroxychloroquine	P01BA02	ICAM2	All	43187	0.00101545	0.00159136	0.00207893
Hydroxychloroquine	P01BA02	ICAM2	Female	23351	0.00132604	0.00185401	0.00244392
Hydroxychloroquine	P01BA02	ICAM2	EUR	41021	0.000326309	0.000658196	0.000883048
Platelet crit	Platelet_crit	ICAM2	All	43187	0.00394863	0.00471517	0.00557565
Platelet crit	Platelet_crit	ICAM2	Female	23351	0.00813544	0.0097211	0.0114792
Platelet crit	Platelet_crit	ICAM2	Male	19836	0.00486424	0.0063362	0.00798208
Platelet crit	Platelet_crit	ICAM2	EUR	41021	0.00512318	0.00624509	0.00710518
Platelet distribution width	Platelet_distribution_width	ICAM2	All	43187	0.000948388	0.00134677	0.00170927
Platelet distribution width	Platelet_distribution_width	ICAM2	Male	19836	0.000480416	0.00105968	0.00160269
Pulse rate, automated reading	Pulse_rate	ICAM2	All	43187	0.00157182	0.00204576	0.00265397
Pulse rate, automated reading	Pulse_rate	ICAM2	Male	19836	0.00215646	0.00304251	0.00415047
Pulse rate, automated reading	Pulse_rate	ICAM2	EUR	41021	0.00103512	0.00143385	0.00189551
Height	Standing_height	ICAM2	Female	23351	0.00242215	0.00327574	0.00411431
Type 2 diabetes	bin_250.2	ICAM2	All	43187	0.00362244	0.00452795	0.00529738
Type 2 diabetes	bin_250.2	ICAM2	Male	19836	0.00745652	0.00916996	0.010829
Type 2 diabetes	bin_250.2	ICAM2	EUR	41021	0.00540656	0.00634339	0.00737857
Systemic lupus erythematosus	bin_695.42	ICAM2	AFR	836	0.00368833	0.0123099	0.0198391
cis-pQTL score	cis.score	ICAM2	All	43187	0.00481224	0.00546003	0.00636661
cis-pQTL score	cis.score	ICAM2	Female	23351	0.0051653	0.00616493	0.00744011
cis-pQTL score	cis.score	ICAM2	Male	19836	0.00619639	0.00751201	0.00910677
cis-pQTL score	cis.score	ICAM2	EUR	41021	0.00754847	0.00847681	0.00965896
Glycated haemoglobin (HbA1c)	hba1c_cleaned	ICAM2	All	43187	0.00409782	0.00488963	0.0058066
Glycated haemoglobin (HbA1c)	hba1c_cleaned	ICAM2	Female	23351	0.00193894	0.00271758	0.00357982
Glycated haemoglobin (HbA1c)	hba1c_cleaned	ICAM2	Male	19836	0.00883331	0.0103548	0.0123047
Glycated haemoglobin (HbA1c)	hba1c_cleaned	ICAM2	EUR	41021	0.00345089	0.00409585	0.0048993
HDL cholesterol	hdl_chol_cleaned	ICAM2	All	43187	0.000827003	0.00122689	0.0016511
HDL cholesterol	hdl_chol_cleaned	ICAM2	Female	23351	0.00408444	0.00503759	0.00602221
LDL direct	ldl_chol_cleaned	ICAM2	All	43187	0.00241773	0.00305888	0.00364903
LDL direct	ldl_chol_cleaned	ICAM2	Male	19836	0.00528067	0.0064609	0.00791944
LDL direct	ldl_chol_cleaned	ICAM2	EUR	41021	0.00410285	0.00488726	0.00563123
Alkaline phosphatase	log_alp_cleaned	ICAM2	All	43187	0.0160272	0.0175578	0.0191488
Alkaline phosphatase	log_alp_cleaned	ICAM2	Female	23351	0.0138939	0.015833	0.0177811
Alkaline phosphatase	log_alp_cleaned	ICAM2	Male	19836	0.0210228	0.0235085	0.0258935
Alkaline phosphatase	log_alp_cleaned	ICAM2	AFR	836	0.0011157	0.00707146	0.0170792
Alkaline phosphatase	log_alp_cleaned	ICAM2	EUR	41021	0.0142691	0.0157107	0.017278
Aspartate aminotransferase	log_ast_cleaned	ICAM2	All	43187	0.00376141	0.00450553	0.00535146
Aspartate aminotransferase	log_ast_cleaned	ICAM2	Female	23351	0.00137244	0.00190996	0.00257233
Aspartate aminotransferase	log_ast_cleaned	ICAM2	Male	19836	0.00248557	0.00345923	0.00455782
Aspartate aminotransferase	log_ast_cleaned	ICAM2	EUR	41021	0.00285046	0.00350633	0.00424744
Cystatin C	log_cysc_cleaned	ICAM2	All	43187	0.0194248	0.0207911	0.0227154
Cystatin C	log_cysc_cleaned	ICAM2	Female	23351	0.0232998	0.0254297	0.0278076
Cystatin C	log_cysc_cleaned	ICAM2	Male	19836	0.0267366	0.0296053	0.031976
Cystatin C	log_cysc_cleaned	ICAM2	AFR	836	0.0186849	0.0316044	0.0443535
Cystatin C	log_cysc_cleaned	ICAM2	EUR	41021	0.0276261	0.0294759	0.0315964
Direct bilirubin	log_dbil_cleaned	ICAM2	All	43187	0.0024626	0.00304911	0.00389185
Direct bilirubin	log_dbil_cleaned	ICAM2	Female	23351	0.00507116	0.00600835	0.00716374
Direct bilirubin	log_dbil_cleaned	ICAM2	Male	19836	0.00191885	0.0026813	0.00356061
Direct bilirubin	log_dbil_cleaned	ICAM2	EUR	41021	0.00209933	0.00274546	0.00341361
Ancestry	pop	ICAM2	All	43187	0.00134842	0.0018035	0.00252126
SHBG	shbg_cleaned	ICAM2	All	43187	0.00520747	0.00616311	0.00715481
SHBG	shbg_cleaned	ICAM2	Female	23351	0.0120434	0.0138023	0.0157572
SHBG	shbg_cleaned	ICAM2	Male	19836	0.00103723	0.0017136	0.00248905
SHBG	shbg_cleaned	ICAM2	EUR	41021	0.0053145	0.00613109	0.00707554
Smoking	smoking	ICAM2	All	43187	0.00632349	0.00724829	0.00819244
Smoking	smoking	ICAM2	Female	23351	0.00662798	0.00806652	0.00948551
Smoking	smoking	ICAM2	Male	19836	0.00625029	0.00795956	0.00976181
Smoking	smoking	ICAM2	EUR	41021	0.00726778	0.00806377	0.0092916
Total protein	total_prot_cleaned	ICAM2	All	43187	0.00185147	0.00234537	0.00296932
Total protein	total_prot_cleaned	ICAM2	Female	23351	0.00146884	0.00216658	0.00298531
Total protein	total_prot_cleaned	ICAM2	Male	19836	0.00132318	0.00196641	0.00285432
Total protein	total_prot_cleaned	ICAM2	EUR	41021	0.00145663	0.00196336	0.00243329
trans-pQTL score	trans.score	ICAM2	All	43187	0.50919	0.513498	0.517956
trans-pQTL score	trans.score	ICAM2	Female	23351	0.524301	0.529812	0.536112
trans-pQTL score	trans.score	ICAM2	Male	19836	0.50844	0.514292	0.521016
trans-pQTL score	trans.score	ICAM2	AFR	836	0.156385	0.187205	0.216075
trans-pQTL score	trans.score	ICAM2	CSA	809	0.409686	0.435662	0.491722
trans-pQTL score	trans.score	ICAM2	EUR	41021	0.51348	0.518541	0.522815
Simvastatin	C10AA01	ICAM3	All	43187	0.00315691	0.00385175	0.00459656
Simvastatin	C10AA01	ICAM3	Female	23351	0.00026382	0.000524781	0.000929198
Simvastatin	C10AA01	ICAM3	Male	19836	0.00267757	0.00358039	0.00466143
Simvastatin	C10AA01	ICAM3	EUR	41021	0.00211123	0.0027447	0.00335656
Levonorgestrel |Ethinyl Estradiol	G03AA07	ICAM3	All	43187	0.00136706	0.00197667	0.00246911
Levonorgestrel |Ethinyl Estradiol	G03AA07	ICAM3	Female	23351	0.00190365	0.00279491	0.00349954
Levonorgestrel |Ethinyl Estradiol	G03AA07	ICAM3	EUR	41021	0.000576337	0.000997039	0.00121695
Immature reticulocyte fraction	Immature_reticulocyte_fraction	ICAM3	All	43187	0.00108611	0.00144417	0.00191309
Leflunomide	L04AA13	ICAM3	EUR	41021	0.000391052	0.000898173	0.000990423
Azathioprine	L04AX01	ICAM3	All	43187	0.000340155	0.000670744	0.00107997
Lymphocyte count	Lymphocyte_count	ICAM3	All	43187	0.00184113	0.00233011	0.00299337
Lymphocyte count	Lymphocyte_count	ICAM3	Female	23351	0.00113582	0.00177255	0.00258875
Lymphocyte count	Lymphocyte_count	ICAM3	Male	19836	0.00461844	0.00581406	0.00742773
Lymphocyte count	Lymphocyte_count	ICAM3	EUR	41021	0.00201584	0.00261179	0.00319765
Mean platelet (thrombocyte) volume	Mean_platelet__thrombocyte__volume	ICAM3	All	43187	0.00235842	0.00286947	0.00350403
Mean platelet (thrombocyte) volume	Mean_platelet__thrombocyte__volume	ICAM3	Female	23351	0.0029563	0.00385142	0.00481696
Mean platelet (thrombocyte) volume	Mean_platelet__thrombocyte__volume	ICAM3	Male	19836	0.00184342	0.00282334	0.00382728
Mean platelet (thrombocyte) volume	Mean_platelet__thrombocyte__volume	ICAM3	EUR	41021	0.00323463	0.00403605	0.00484119
Mean sphered cell volume	Mean_sphered_cell_volume	ICAM3	Male	19836	0.00044925	0.000874015	0.00140133
Monocyte count	Monocyte_count	ICAM3	All	43187	3.61084e-05	0.000132782	0.000300276
Monocyte count	Monocyte_count	ICAM3	Female	23351	0.000241314	0.000524793	0.000901174
Monocyte count	Monocyte_count	ICAM3	Male	19836	0.000315236	0.000656266	0.00107887
Monocyte count	Monocyte_count	ICAM3	EUR	41021	0.000564218	0.000844764	0.00129465
Neutrophill percentage	Neutrophill_percentage	ICAM3	All	43187	0.00289857	0.0035403	0.00427186
Neutrophill percentage	Neutrophill_percentage	ICAM3	Female	23351	0.0025315	0.00341336	0.00431296
Neutrophill percentage	Neutrophill_percentage	ICAM3	Male	19836	0.00127596	0.00182042	0.00250863
Neutrophill percentage	Neutrophill_percentage	ICAM3	EUR	41021	0.00306332	0.00375157	0.00463479
Albumin	albumin_cleaned	ICAM3	All	43187	0.0240446	0.0260382	0.0277463
Albumin	albumin_cleaned	ICAM3	Female	23351	0.023575	0.0259501	0.0287248
Albumin	albumin_cleaned	ICAM3	Male	19836	0.0194952	0.0221113	0.0244179
Albumin	albumin_cleaned	ICAM3	AFR	836	0.0293926	0.0433983	0.0574489
Albumin	albumin_cleaned	ICAM3	CSA	809	0.064144	0.0898056	0.122285
Albumin	albumin_cleaned	ICAM3	EUR	41021	0.0188596	0.0204203	0.0221841
Lymphoid leukemia, chronic	bin_204.12	ICAM3	All	43187	0.00535346	0.00904603	0.00985724
Lymphoid leukemia, chronic	bin_204.12	ICAM3	Female	23351	0.000287726	0.00231916	0.00428007
Lymphoid leukemia, chronic	bin_204.12	ICAM3	Male	19836	0.0082399	0.0161304	0.0168669
Lymphoid leukemia, chronic	bin_204.12	ICAM3	EUR	41021	0.00402663	0.00780347	0.00870138
Type 1 diabetes	bin_250.1	ICAM3	EUR	41021	0.0003803	0.000617098	0.000963223
Angina pectoris	bin_411.3	ICAM3	All	43187	0.000673317	0.00103652	0.00142605
Angina pectoris	bin_411.3	ICAM3	Male	19836	0.00356615	0.00483893	0.00608808
Coronary atherosclerosis	bin_411.4	ICAM3	EUR	41021	0.000461217	0.00071621	0.0010316
Systemic lupus erythematosus	bin_695.42	ICAM3	All	43187	0.000477444	0.000817055	0.0012098
Calcium	ca_cleaned	ICAM3	All	43187	0.00164137	0.00211444	0.00269145
Calcium	ca_cleaned	ICAM3	Female	23351	0.00453947	0.00566687	0.00690951
Calcium	ca_cleaned	ICAM3	Male	19836	0.00489813	0.0060949	0.0074447
Calcium	ca_cleaned	ICAM3	EUR	41021	0.0035306	0.00419575	0.00499465
cis-pQTL score	cis.score	ICAM3	All	43187	0.0519447	0.0543374	0.0568543
cis-pQTL score	cis.score	ICAM3	Female	23351	0.0541754	0.0575245	0.0604121
cis-pQTL score	cis.score	ICAM3	Male	19836	0.0499489	0.0533536	0.0569129
cis-pQTL score	cis.score	ICAM3	AFR	836	0.0225863	0.0398571	0.0572227
cis-pQTL score	cis.score	ICAM3	CSA	809	0.126708	0.149435	0.178201
cis-pQTL score	cis.score	ICAM3	EUR	41021	0.0591422	0.0623138	0.065289
IGF-1	igf1_cleaned	ICAM3	All	43187	0.000876463	0.00124752	0.00167616
IGF-1	igf1_cleaned	ICAM3	Male	19836	0.00102998	0.00167469	0.00254768
IGF-1	igf1_cleaned	ICAM3	EUR	41021	0.00050236	0.00079246	0.00114196
LDL direct	ldl_chol_cleaned	ICAM3	All	43187	0.00354536	0.00432422	0.00519928
LDL direct	ldl_chol_cleaned	ICAM3	Male	19836	0.00194154	0.00272301	0.00352035
LDL direct	ldl_chol_cleaned	ICAM3	EUR	41021	0.000965607	0.00135858	0.00183332
Alkaline phosphatase	log_alp_cleaned	ICAM3	All	43187	0.0113849	0.0129357	0.0145696
Alkaline phosphatase	log_alp_cleaned	ICAM3	Female	23351	0.0185934	0.0208147	0.0231482
Alkaline phosphatase	log_alp_cleaned	ICAM3	Male	19836	0.0130864	0.0149496	0.0168486
Alkaline phosphatase	log_alp_cleaned	ICAM3	CSA	809	0.000243928	0.00447467	0.0109309
Alkaline phosphatase	log_alp_cleaned	ICAM3	EUR	41021	0.0139986	0.0153666	0.0168237
Aspartate aminotransferase	log_ast_cleaned	ICAM3	All	43187	0.00715965	0.0080499	0.00909257
Aspartate aminotransferase	log_ast_cleaned	ICAM3	Female	23351	0.00479468	0.00588352	0.00705606
Aspartate aminotransferase	log_ast_cleaned	ICAM3	Male	19836	0.00719149	0.00875123	0.0103671
Aspartate aminotransferase	log_ast_cleaned	ICAM3	EUR	41021	0.010021	0.0113679	0.0126075
Creatinine	log_crea_s_cleaned	ICAM3	All	43187	0.00416657	0.00510998	0.00582422
Creatinine	log_crea_s_cleaned	ICAM3	EUR	41021	0.004475	0.00540607	0.00628502
Cystatin C	log_cysc_cleaned	ICAM3	All	43187	0.0107884	0.012162	0.0134026
Cystatin C	log_cysc_cleaned	ICAM3	Female	23351	0.0159047	0.0173979	0.0201853
Cystatin C	log_cysc_cleaned	ICAM3	Male	19836	0.00451469	0.00596337	0.00718303
Cystatin C	log_cysc_cleaned	ICAM3	CSA	809	7.5937e-07	0.000409494	0.00355008
Cystatin C	log_cysc_cleaned	ICAM3	EUR	41021	0.0164205	0.0181669	0.0197738
Direct bilirubin	log_dbil_cleaned	ICAM3	Male	19836	0.00267823	0.00352292	0.00467169
Direct bilirubin	log_dbil_cleaned	ICAM3	EUR	41021	1.00488e-07	1.57078e-05	0.000113393
Total bilirubin	log_tbil_cleaned	ICAM3	All	43187	0.00236531	0.00294379	0.00360933
Total bilirubin	log_tbil_cleaned	ICAM3	EUR	41021	0.000363702	0.000642038	0.00106519
Triglycerides	log_total_tg_cleaned	ICAM3	Female	23351	0.00216283	0.00283759	0.00370413
Triglycerides	log_total_tg_cleaned	ICAM3	EUR	41021	0.000381599	0.000655467	0.00098914
Ancestry	pop	ICAM3	All	43187	0.00237445	0.00307232	0.00374487
SHBG	shbg_cleaned	ICAM3	Male	19836	0.000226001	0.000654013	0.00125169
Smoking	smoking	ICAM3	All	43187	0.00152087	0.00201386	0.0025451
Smoking	smoking	ICAM3	Female	23351	0.00147776	0.00209082	0.0029239
Smoking	smoking	ICAM3	Male	19836	0.00341547	0.00430372	0.00544618
Smoking	smoking	ICAM3	EUR	41021	0.00337869	0.00421455	0.0050979
Total protein	total_prot_cleaned	ICAM3	All	43187	0.0692474	0.0717482	0.0748569
Total protein	total_prot_cleaned	ICAM3	Female	23351	0.0799067	0.08506	0.0893865
Total protein	total_prot_cleaned	ICAM3	Male	19836	0.0735107	0.0791001	0.0846229
Total protein	total_prot_cleaned	ICAM3	AFR	836	0.0467616	0.0633695	0.086415
Total protein	total_prot_cleaned	ICAM3	CSA	809	0.0943151	0.119872	0.145616
Total protein	total_prot_cleaned	ICAM3	EUR	41021	0.0671635	0.0699709	0.073198
trans-pQTL score	trans.score	ICAM3	All	43187	0.104854	0.108324	0.111499
trans-pQTL score	trans.score	ICAM3	Female	23351	0.105409	0.109416	0.11409
trans-pQTL score	trans.score	ICAM3	Male	19836	0.10898	0.11437	0.119399
trans-pQTL score	trans.score	ICAM3	AFR	836	0.0237425	0.0342204	0.0499944
trans-pQTL score	trans.score	ICAM3	CSA	809	0.0368528	0.0529394	0.0739031
trans-pQTL score	trans.score	ICAM3	EUR	41021	0.102608	0.106218	0.109764
Waist-to-Hip ratio	whr	CES2	All	42651	0.000735805	0.00104756	0.00145284
Lansoprazole	A02BC03	ICAM4	EUR	40592	0.000143829	0.000330586	0.000544918
Metformin	A10BA02	ICAM4	All	42725	0.000140379	0.0003159	0.000558616
Metformin	A10BA02	ICAM4	Female	23097	0.000389021	0.000770542	0.00126377
Metformin	A10BA02	ICAM4	Male	19628	3.40457e-06	8.88028e-05	0.000305242
Metformin	A10BA02	ICAM4	EUR	40592	0.000133041	0.000293407	0.000543178
Cereal intake	Cereal_intake	ICAM4	All	42725	0.000557015	0.000854922	0.00126289
Cereal intake	Cereal_intake	ICAM4	EUR	40592	0.000330183	0.000635297	0.000952759
Conjugated Estrogens	G03CA57	ICAM4	All	42725	0.00156588	0.00205114	0.0026142
Conjugated Estrogens	G03CA57	ICAM4	Female	23097	0.00142754	0.00211969	0.00305362
Conjugated Estrogens	G03CA57	ICAM4	EUR	40592	0.00117569	0.00158727	0.00185471
Haemoglobin concentration	Haemoglobin_concentration	ICAM4	All	42725	0.00870122	0.00971525	0.0106926
Haemoglobin concentration	Haemoglobin_concentration	ICAM4	Female	23097	0.00216426	0.00294027	0.00377982
Haemoglobin concentration	Haemoglobin_concentration	ICAM4	Male	19628	0.00785277	0.00943242	0.0111615
Haemoglobin concentration	Haemoglobin_concentration	ICAM4	AFR	814	0.0141245	0.0271062	0.0425196
Haemoglobin concentration	Haemoglobin_concentration	ICAM4	CSA	804	0.0217184	0.0379341	0.0541425
Haemoglobin concentration	Haemoglobin_concentration	ICAM4	EUR	40592	0.00587308	0.00692556	0.00787055
High light scatter reticulocyte count	High_light_scatter_reticulocyte_count	ICAM4	All	42725	0.00116831	0.00145773	0.0019232
High light scatter reticulocyte count	High_light_scatter_reticulocyte_count	ICAM4	Female	23097	9.01326e-07	7.14154e-05	0.000274842
High light scatter reticulocyte count	High_light_scatter_reticulocyte_count	ICAM4	Male	19628	0.000391099	0.00082669	0.00150627
High light scatter reticulocyte count	High_light_scatter_reticulocyte_count	ICAM4	EUR	40592	0.00118993	0.00164083	0.00212097
Tamoxifen	L02BA01	ICAM4	Female	23097	0.000452272	0.000992262	0.00158106
Leisure/social activities	Leisure_social_activities	ICAM4	EUR	40592	0.000437465	0.000715187	0.00115564
Number of draws	Number_of_draws	ICAM4	All	42725	8.42619e-05	0.000241948	0.000455569
Red blood cell (erythrocyte) count	Red_blood_cell__erythrocyte__count	ICAM4	All	42725	0.00472644	0.00537842	0.00612856
Red blood cell (erythrocyte) count	Red_blood_cell__erythrocyte__count	ICAM4	Female	23097	0.00790909	0.00943827	0.0108931
Red blood cell (erythrocyte) count	Red_blood_cell__erythrocyte__count	ICAM4	Male	19628	0.00316896	0.00399635	0.00499411
Red blood cell (erythrocyte) count	Red_blood_cell__erythrocyte__count	ICAM4	EUR	40592	0.00538785	0.00636189	0.00727842
Age	age	ICAM4	All	42725	0.00389415	0.00479768	0.00545792
Age	age	ICAM4	Female	23097	0.0128646	0.0146131	0.0162926
Age	age	ICAM4	AFR	814	0.0259028	0.0394404	0.0592872
Age	age	ICAM4	EUR	40592	0.00338745	0.00396487	0.00484843
Albumin	albumin_cleaned	ICAM4	All	42725	0.00396208	0.0047244	0.00564382
Albumin	albumin_cleaned	ICAM4	Male	19628	0.00630505	0.00813475	0.00992752
Albumin	albumin_cleaned	ICAM4	EUR	40592	0.00314607	0.00373369	0.00450695
Body mass index	bmi	ICAM4	Male	19628	0.00137143	0.00190787	0.00274958
Centre	centre	ICAM4	All	42725	0.00417328	0.00495281	0.00576095
Centre	centre	ICAM4	Female	23097	0.00559627	0.00680272	0.00814073
Centre	centre	ICAM4	EUR	40592	0.00287814	0.00351028	0.00414047
cis-pQTL score	cis.score	ICAM4	All	42725	0.0103356	0.0115656	0.01268
cis-pQTL score	cis.score	ICAM4	Female	23097	0.00657449	0.00783287	0.00898284
cis-pQTL score	cis.score	ICAM4	Male	19628	0.00833832	0.00979914	0.0115398
cis-pQTL score	cis.score	ICAM4	EUR	40592	0.00669623	0.0077095	0.00877253
Glycated haemoglobin (HbA1c)	hba1c_cleaned	ICAM4	All	42725	0.00149369	0.00201943	0.00261944
Glycated haemoglobin (HbA1c)	hba1c_cleaned	ICAM4	Female	23097	0.00312554	0.00389639	0.00500496
Glycated haemoglobin (HbA1c)	hba1c_cleaned	ICAM4	Male	19628	0.00380465	0.00483524	0.00596312
Glycated haemoglobin (HbA1c)	hba1c_cleaned	ICAM4	EUR	40592	0.0019484	0.00250385	0.00324079
HDL cholesterol	hdl_chol_cleaned	ICAM4	All	42725	0.0110888	0.0124955	0.0136659
HDL cholesterol	hdl_chol_cleaned	ICAM4	Female	23097	0.00633531	0.00742264	0.00884643
HDL cholesterol	hdl_chol_cleaned	ICAM4	Male	19628	0.0105115	0.0121681	0.0140318
HDL cholesterol	hdl_chol_cleaned	ICAM4	EUR	40592	0.0101044	0.0113049	0.0126444
Alkaline phosphatase	log_alp_cleaned	ICAM4	All	42725	0.00479061	0.00568335	0.00661523
Alkaline phosphatase	log_alp_cleaned	ICAM4	Female	23097	0.00526248	0.00638232	0.00738603
Alkaline phosphatase	log_alp_cleaned	ICAM4	Male	19628	7.0556e-05	0.000247495	0.000563297
Alkaline phosphatase	log_alp_cleaned	ICAM4	EUR	40592	0.00390809	0.00477907	0.00552922
Alanine aminotransferase	log_alt_cleaned	ICAM4	All	42725	0.00293027	0.00354797	0.00438937
Alanine aminotransferase	log_alt_cleaned	ICAM4	Female	23097	0.000218076	0.000500907	0.00101125
Alanine aminotransferase	log_alt_cleaned	ICAM4	Male	19628	0.000714212	0.00113347	0.00175048
Alanine aminotransferase	log_alt_cleaned	ICAM4	EUR	40592	0.00263544	0.0032583	0.00396646
Aspartate aminotransferase	log_ast_cleaned	ICAM4	All	42725	0.00227272	0.00284358	0.00365253
Aspartate aminotransferase	log_ast_cleaned	ICAM4	EUR	40592	0.00150571	0.00202188	0.00270082
Creatinine	log_crea_s_cleaned	ICAM4	Female	23097	2.44486e-05	0.000142224	0.000412035
Cystatin C	log_cysc_cleaned	ICAM4	All	42725	0.00336775	0.00400052	0.00471635
Cystatin C	log_cysc_cleaned	ICAM4	Female	23097	0.00174871	0.0023297	0.00315368
Cystatin C	log_cysc_cleaned	ICAM4	Male	19628	0.00368927	0.00466442	0.00589365
Cystatin C	log_cysc_cleaned	ICAM4	CSA	804	0.0184707	0.0306159	0.044847
Cystatin C	log_cysc_cleaned	ICAM4	EUR	40592	0.00251615	0.00315015	0.00372506
Gamma glutamyltransferase	log_ggt_cleaned	ICAM4	All	42725	0.000117431	0.000274127	0.000495317
Gamma glutamyltransferase	log_ggt_cleaned	ICAM4	Female	23097	0.000685482	0.00116754	0.00175712
Total bilirubin	log_tbil_cleaned	ICAM4	All	42725	0.00167682	0.00222592	0.00279616
Total bilirubin	log_tbil_cleaned	ICAM4	Female	23097	0.00102623	0.00166111	0.00238948
Total bilirubin	log_tbil_cleaned	ICAM4	Male	19628	0.00221189	0.00311545	0.00406332
Total bilirubin	log_tbil_cleaned	ICAM4	EUR	40592	0.000905316	0.0012814	0.00164082
Triglycerides	log_total_tg_cleaned	ICAM4	All	42725	0.00224978	0.00282339	0.00346703
Triglycerides	log_total_tg_cleaned	ICAM4	Female	23097	0.00346068	0.00446417	0.00547057
Triglycerides	log_total_tg_cleaned	ICAM4	Male	19628	0.000421533	0.000805727	0.00142936
Triglycerides	log_total_tg_cleaned	ICAM4	CSA	804	0.0206806	0.0345231	0.0484451
Triglycerides	log_total_tg_cleaned	ICAM4	EUR	40592	0.00164536	0.00208412	0.00270194
SHBG	shbg_cleaned	ICAM4	Male	19628	0.00080517	0.00138697	0.00201404
Smoking	smoking	ICAM4	All	42725	0.00468239	0.00535835	0.00618237
Smoking	smoking	ICAM4	Female	23097	0.00282689	0.00364062	0.00470133
Smoking	smoking	ICAM4	Male	19628	0.006239	0.0076056	0.00897834
Smoking	smoking	ICAM4	EUR	40592	0.00250237	0.00312826	0.00384213
Total protein	total_prot_cleaned	ICAM4	All	42725	0.00640244	0.00734893	0.00853135
Total protein	total_prot_cleaned	ICAM4	Female	23097	0.00292185	0.00393629	0.00513377
Total protein	total_prot_cleaned	ICAM4	Male	19628	0.00818345	0.00983133	0.0116827
Total protein	total_prot_cleaned	ICAM4	EUR	40592	0.00528895	0.00616959	0.00703487
trans-pQTL score	trans.score	ICAM4	All	42725	0.325147	0.329955	0.334373
trans-pQTL score	trans.score	ICAM4	Female	23097	0.342424	0.348423	0.354239
trans-pQTL score	trans.score	ICAM4	Male	19628	0.325463	0.333558	0.33981
trans-pQTL score	trans.score	ICAM4	AFR	814	0.0720886	0.0940611	0.117117
trans-pQTL score	trans.score	ICAM4	CSA	804	0.151546	0.179034	0.206911
trans-pQTL score	trans.score	ICAM4	EUR	40592	0.338171	0.341942	0.346785
Waist-to-Hip ratio	whr	MRPL58	All	41811	0.000751759	0.00104546	0.0013898
Waist-to-Hip ratio	whr	ENPP5	Female	23237	0.000525009	0.00104274	0.00161798
Waist-to-Hip ratio	whr	SELL	Male	19208	0.000606069	0.00104265	0.00162487
Average total household income	Average_total_household_income	ICAM5	All	42688	0.000791367	0.00119442	0.00159207
Average total household income	Average_total_household_income	ICAM5	EUR	40558	0.00105057	0.00143806	0.00194923
Warfarin	B01AA03	ICAM5	All	42688	0.000459162	0.000748077	0.00112306
Warfarin	B01AA03	ICAM5	Female	23074	0.000637003	0.001408	0.00223485
Warfarin	B01AA03	ICAM5	Male	19614	0.000162452	0.000501942	0.00109578
Warfarin	B01AA03	ICAM5	EUR	40558	0.000382078	0.000729616	0.00108174
Bread type	Bread_type	ICAM5	Male	19614	0.000132098	0.000396508	0.00091823
Bendroflumethiazide	C03AA01	ICAM5	All	42688	0.00144928	0.001963	0.00251528
Bendroflumethiazide	C03AA01	ICAM5	EUR	40558	0.000858222	0.00119916	0.0017206
Furosemide|Amiloride |Furosemide	C03CA01	ICAM5	All	42688	0.000251725	0.000545616	0.000835932
Furosemide|Amiloride |Furosemide	C03CA01	ICAM5	Male	19614	0.000262096	0.000649241	0.00109277
Furosemide|Amiloride |Furosemide	C03CA01	ICAM5	EUR	40558	0.000493812	0.000883687	0.00132657
Forced expiratory volume in 1-second (FEV1)	Forced_expiratory_volume_in_1_second__FEV1_	ICAM5	EUR	40558	9.02472e-06	8.45607e-05	0.000211345
Heel bone mineral density (BMD) T-score, automated	Heel_bone_mineral_density__BMD__T_score__automated	ICAM5	All	42688	1.56306e-07	1.56874e-05	8.75236e-05
Heel bone mineral density (BMD) T-score, automated	Heel_bone_mineral_density__BMD__T_score__automated	ICAM5	EUR	40558	0.00010375	0.000315537	0.00057699
Long-standing illness, disability or infirmity	Long_standing_illness__disability_or_infirmity	ICAM5	Female	23074	0.000287131	0.000531235	0.000912978
Mean corpuscular volume	Mean_corpuscular_volume	ICAM5	Male	19614	0.00087559	0.00150439	0.00240818
Mean platelet (thrombocyte) volume	Mean_platelet__thrombocyte__volume	ICAM5	All	42688	0.0021669	0.00276765	0.00340849
Mean platelet (thrombocyte) volume	Mean_platelet__thrombocyte__volume	ICAM5	Female	23074	0.00278918	0.00372525	0.00473472
Mean platelet (thrombocyte) volume	Mean_platelet__thrombocyte__volume	ICAM5	EUR	40558	0.00345337	0.00419305	0.00498083
Mean sphered cell volume	Mean_sphered_cell_volume	ICAM5	All	42688	0.000477011	0.000786251	0.00111693
Mean sphered cell volume	Mean_sphered_cell_volume	ICAM5	EUR	40558	3.39073e-05	0.000132488	0.000270075
Overall health rating	Overall_health_rating	ICAM5	All	42688	0.000884261	0.00141561	0.00188354
Overall health rating	Overall_health_rating	ICAM5	Female	23074	0.00100831	0.00159177	0.00218139
Overall health rating	Overall_health_rating	ICAM5	Male	19614	0.000863087	0.0014143	0.00219601
Overall health rating	Overall_health_rating	ICAM5	EUR	40558	0.00152006	0.00198703	0.0025475
Qualifications	Qualifications	ICAM5	All	42688	0.000962555	0.00134324	0.00169848
Qualifications	Qualifications	ICAM5	Female	23074	0.00190727	0.00270815	0.0036105
Qualifications	Qualifications	ICAM5	Male	19614	0.00215164	0.0028781	0.00400386
Qualifications	Qualifications	ICAM5	EUR	40558	0.000628552	0.000929608	0.00125905
Red blood cell (erythrocyte) distribution width	Red_blood_cell__erythrocyte__distribution_width	ICAM5	All	42688	0.000973556	0.00142356	0.00186324
Red blood cell (erythrocyte) distribution width	Red_blood_cell__erythrocyte__distribution_width	ICAM5	Male	19614	5.98786e-07	6.76259e-05	0.000282007
Red blood cell (erythrocyte) distribution width	Red_blood_cell__erythrocyte__distribution_width	ICAM5	EUR	40558	0.00115179	0.00157305	0.00212708
Time blood draw	Time_blood_draw	ICAM5	All	42688	0.00354102	0.00428354	0.00505321
Time blood draw	Time_blood_draw	ICAM5	Female	23074	0.003476	0.0045446	0.00573399
Time blood draw	Time_blood_draw	ICAM5	EUR	40558	0.00210404	0.00271622	0.00332903
Total Lean Mass (g)	Total_Lean_Mass__g_	ICAM5	All	42688	1.47317e-05	9.08933e-05	0.000241427
Total Lean Mass (g)	Total_Lean_Mass__g_	ICAM5	EUR	40558	0.000920464	0.00124425	0.00169189
White blood cell (leukocyte) count	White_blood_cell__leukocyte__count	ICAM5	All	42688	0.00104983	0.00152807	0.00198952
White blood cell (leukocyte) count	White_blood_cell__leukocyte__count	ICAM5	Male	19614	0.00237981	0.0032856	0.00427874
Age	age	ICAM5	Female	23074	4.62815e-05	0.000202586	0.000530174
Tobacco use disorder	bin_318	ICAM5	All	42688	0.00045913	0.000727463	0.00108188
Tobacco use disorder	bin_318	ICAM5	Female	23074	0.000545884	0.00100511	0.0015267
Tobacco use disorder	bin_318	ICAM5	Male	19614	0.0025318	0.00345116	0.00461132
Tobacco use disorder	bin_318	ICAM5	EUR	40558	0.00103769	0.00155238	0.00206395
Atrial fibrillation and flutter	bin_427.2	ICAM5	All	42688	0.000287195	0.000539884	0.000815502
Atrial fibrillation and flutter	bin_427.2	ICAM5	Male	19614	0.000795219	0.00136161	0.00204813
Atrial fibrillation and flutter	bin_427.2	ICAM5	EUR	40558	0.000886618	0.00137038	0.0018234
Heart failure NOS	bin_428.2	ICAM5	All	42688	0.000244046	0.000542509	0.000942973
Heart failure NOS	bin_428.2	ICAM5	Male	19614	0.000277774	0.000784219	0.0014757
Heart failure NOS	bin_428.2	ICAM5	EUR	40558	0.00083741	0.00121099	0.00169116
Chronic airway obstruction	bin_496	ICAM5	All	42688	1.1956e-06	3.78938e-05	0.000179114
Chronic airway obstruction	bin_496	ICAM5	Female	23074	0.00034603	0.000671769	0.00109132
Postinflammatory pulmonary fibrosis	bin_502	ICAM5	All	42688	0.00405173	0.00550942	0.00676449
Postinflammatory pulmonary fibrosis	bin_502	ICAM5	Female	23074	0.00073289	0.00197942	0.0026086
Postinflammatory pulmonary fibrosis	bin_502	ICAM5	Male	19614	0.00345954	0.00553452	0.00757601
Postinflammatory pulmonary fibrosis	bin_502	ICAM5	EUR	40558	0.00218264	0.00351112	0.00458034
Body mass index	bmi	GOT1	All	41871	0.00248951	0.00321299	0.00393196
Body mass index	bmi	ICAM5	Female	23074	0.0158067	0.0178619	0.0196435
Body mass index	bmi	ICAM5	Male	19614	0.0163504	0.0182223	0.0208378
Body mass index	bmi	ICAM5	EUR	40558	0.0116239	0.0129079	0.0141569
Calcium	ca_cleaned	ICAM5	All	42688	0.000371	0.000687643	0.0010741
Calcium	ca_cleaned	ICAM5	Female	23074	6.0511e-05	0.000278734	0.000595993
Calcium	ca_cleaned	ICAM5	EUR	40558	0.000437316	0.000693859	0.00108359
cis-pQTL score	cis.score	ICAM5	All	42688	0.292506	0.298215	0.303051
cis-pQTL score	cis.score	ICAM5	Female	23074	0.315221	0.320677	0.327591
cis-pQTL score	cis.score	ICAM5	Male	19614	0.272687	0.278734	0.286059
cis-pQTL score	cis.score	ICAM5	AFR	821	0.0849148	0.107142	0.128762
cis-pQTL score	cis.score	ICAM5	CSA	797	0.304412	0.333176	0.372248
cis-pQTL score	cis.score	ICAM5	EUR	40558	0.306071	0.309975	0.314288
HDL cholesterol	hdl_chol_cleaned	ICAM5	All	42688	0.00198338	0.00249817	0.00308259
HDL cholesterol	hdl_chol_cleaned	ICAM5	Female	23074	0.00155399	0.00226693	0.00302822
HDL cholesterol	hdl_chol_cleaned	ICAM5	Male	19614	0.00141561	0.00217119	0.00311976
HDL cholesterol	hdl_chol_cleaned	ICAM5	EUR	40558	0.00361422	0.00435536	0.00515464
IGF-1	igf1_cleaned	ICAM5	All	42688	0.00132494	0.00187098	0.0024646
IGF-1	igf1_cleaned	ICAM5	Male	19614	0.00188914	0.00262504	0.00344079
IGF-1	igf1_cleaned	ICAM5	EUR	40558	0.0004513	0.000777821	0.00108621
LDL direct	ldl_chol_cleaned	ICAM5	All	42688	0.00101894	0.00140799	0.00188828
LDL direct	ldl_chol_cleaned	ICAM5	Female	23074	0.00140782	0.00200344	0.00270322
LDL direct	ldl_chol_cleaned	ICAM5	EUR	40558	0.00288653	0.00356263	0.00425021
Alkaline phosphatase	log_alp_cleaned	ICAM5	All	42688	0.00694019	0.00799213	0.00896137
Alkaline phosphatase	log_alp_cleaned	ICAM5	Female	23074	0.0117049	0.0133935	0.0152012
Alkaline phosphatase	log_alp_cleaned	ICAM5	Male	19614	0.00274455	0.00358641	0.00475849
Alkaline phosphatase	log_alp_cleaned	ICAM5	AFR	821	0.0117927	0.0230506	0.0398653
Alkaline phosphatase	log_alp_cleaned	ICAM5	EUR	40558	0.00884486	0.0100078	0.0109324
Aspartate aminotransferase	log_ast_cleaned	ICAM5	All	42688	0.00382295	0.00448818	0.00530523
Aspartate aminotransferase	log_ast_cleaned	ICAM5	Female	23074	0.00122444	0.00195255	0.00265354
Aspartate aminotransferase	log_ast_cleaned	ICAM5	Male	19614	0.00138294	0.00215374	0.00305192
Aspartate aminotransferase	log_ast_cleaned	ICAM5	EUR	40558	0.00320551	0.00380537	0.00455468
C-reactive protein	log_crp_cleaned	ICAM5	Female	23074	0.00458697	0.00578607	0.00698361
Cystatin C	log_cysc_cleaned	ICAM5	All	42688	0.00289559	0.0036359	0.00424514
Cystatin C	log_cysc_cleaned	ICAM5	Female	23074	0.00217198	0.00302447	0.0041372
Cystatin C	log_cysc_cleaned	ICAM5	Male	19614	0.000960085	0.00150141	0.0022177
Cystatin C	log_cysc_cleaned	ICAM5	EUR	40558	0.00181776	0.00242658	0.00310565
Gamma glutamyltransferase	log_ggt_cleaned	ICAM5	All	42688	0.000992324	0.00140532	0.00189964
Gamma glutamyltransferase	log_ggt_cleaned	ICAM5	Male	19614	0.00264248	0.00365517	0.00457462
Ancestry	pop	ICAM5	All	42688	0.0282167	0.0308628	0.032765
Ancestry	pop	ICAM5	Female	23074	0.0349963	0.038915	0.042333
Ancestry	pop	ICAM5	Male	19614	0.0165827	0.0193754	0.0219956
Sex	sex	ICAM5	All	42688	0.00312276	0.00378693	0.00455511
SHBG	shbg_cleaned	ICAM5	All	42688	1.06758e-06	3.7165e-05	0.000137469
Smoking	smoking	ICAM5	All	42688	0.0441249	0.0468159	0.0500033
Smoking	smoking	ICAM5	Female	23074	0.0544631	0.0578223	0.0617312
Smoking	smoking	ICAM5	Male	19614	0.039927	0.0432903	0.0465614
Smoking	smoking	ICAM5	AFR	821	0.063171	0.0874249	0.110207
Smoking	smoking	ICAM5	CSA	797	0.00377043	0.0141331	0.0258177
Smoking	smoking	ICAM5	EUR	40558	0.0512119	0.0537589	0.0564625
trans-pQTL score	trans.score	ICAM5	All	42688	0.0864327	0.0893455	0.0922567
trans-pQTL score	trans.score	ICAM5	Female	23074	0.100889	0.105567	0.109966
trans-pQTL score	trans.score	ICAM5	Male	19614	0.0861187	0.0905009	0.0957447
trans-pQTL score	trans.score	ICAM5	AFR	821	0.02196	0.0383276	0.0548505
trans-pQTL score	trans.score	ICAM5	CSA	797	0.0321804	0.0457227	0.070831
trans-pQTL score	trans.score	ICAM5	EUR	40558	0.10415	0.107622	0.11138
Atenolol	C07AB03	ICOSLG	All	42651	0.000302762	0.000521481	0.000895272
Atenolol	C07AB03	ICOSLG	Female	23065	0.000815845	0.00146981	0.00229266
Haemoglobin concentration	Haemoglobin_concentration	ICOSLG	All	42651	0.000468732	0.000679423	0.00104414
Lymphocyte percentage	Lymphocyte_percentage	ICOSLG	All	42651	0.000969438	0.00134731	0.00184469
Lymphocyte percentage	Lymphocyte_percentage	ICOSLG	Female	23065	0.00120774	0.00170035	0.00233996
Lymphocyte percentage	Lymphocyte_percentage	ICOSLG	Male	19586	0.000319355	0.000696701	0.00122707
Lymphocyte percentage	Lymphocyte_percentage	ICOSLG	EUR	40515	0.00214956	0.00265404	0.00338184
Allopurinol	M04AA01	ICOSLG	All	42651	0.000452422	0.000825446	0.00128462
Allopurinol	M04AA01	ICOSLG	Male	19586	0.00105655	0.00179102	0.00258892
Allopurinol	M04AA01	ICOSLG	EUR	40515	0.00369997	0.00465501	0.00559494
Mean platelet (thrombocyte) volume	Mean_platelet__thrombocyte__volume	ICOSLG	All	42651	0.00189529	0.00258776	0.00324367
Mean platelet (thrombocyte) volume	Mean_platelet__thrombocyte__volume	ICOSLG	Female	23065	0.000835198	0.00139674	0.00195259
Mean platelet (thrombocyte) volume	Mean_platelet__thrombocyte__volume	ICOSLG	EUR	40515	0.00158438	0.00209492	0.00276062
Oily fish intake	Oily_fish_intake	ICOSLG	All	42651	0.00182565	0.00235482	0.00299327
Oily fish intake	Oily_fish_intake	ICOSLG	Male	19586	0.00221226	0.00303477	0.00420119
Oily fish intake	Oily_fish_intake	ICOSLG	EUR	40515	0.00363395	0.00433976	0.00507884
Platelet crit	Platelet_crit	ICOSLG	All	42651	0.0015528	0.00212006	0.00266079
Platelet crit	Platelet_crit	ICOSLG	Female	23065	0.000938355	0.00144854	0.00204762
Platelet crit	Platelet_crit	ICOSLG	Male	19586	0.00141743	0.00213497	0.00289993
Platelet crit	Platelet_crit	ICOSLG	EUR	40515	0.000847934	0.00125132	0.00166674
Pork intake	Pork_intake	ICOSLG	All	42651	0.00059499	0.00085857	0.00124561
Pork intake	Pork_intake	ICOSLG	Male	19586	0.00148763	0.00233774	0.00315577
Time blood draw	Time_blood_draw	ICOSLG	All	42651	0.00143321	0.0019524	0.0023982
Time blood draw	Time_blood_draw	ICOSLG	Male	19586	0.00168772	0.00250553	0.00351961
Time blood draw	Time_blood_draw	ICOSLG	EUR	40515	0.000871008	0.00125121	0.00172076
Weight change compared with 1 year ago	Weight_change_compared_with_1_year_ago	ICOSLG	All	42651	0.00448542	0.00533148	0.00624006
Weight change compared with 1 year ago	Weight_change_compared_with_1_year_ago	ICOSLG	Female	23065	0.00470161	0.00572545	0.00681035
Weight change compared with 1 year ago	Weight_change_compared_with_1_year_ago	ICOSLG	Male	19586	0.00274316	0.00376524	0.00487644
Weight change compared with 1 year ago	Weight_change_compared_with_1_year_ago	ICOSLG	CSA	794	0.00409943	0.00932899	0.0179936
Weight change compared with 1 year ago	Weight_change_compared_with_1_year_ago	ICOSLG	EUR	40515	0.00440217	0.00518787	0.00599466
White blood cell (leukocyte) count	White_blood_cell__leukocyte__count	ICOSLG	All	42651	0.000756925	0.00109486	0.00145633
White blood cell (leukocyte) count	White_blood_cell__leukocyte__count	ICOSLG	Female	23065	0.00085995	0.00136596	0.00211872
White blood cell (leukocyte) count	White_blood_cell__leukocyte__count	ICOSLG	EUR	40515	0.00028799	0.000500706	0.000758044
Age	age	ICOSLG	All	42651	0.00178088	0.00227254	0.00295288
Age	age	ICOSLG	Male	19586	0.00449105	0.00556805	0.00699276
Albumin	albumin_cleaned	ICOSLG	All	42651	0.00128553	0.00169671	0.00226286
Albumin	albumin_cleaned	ICOSLG	Male	19586	0.00099294	0.00167152	0.00246848
Albumin	albumin_cleaned	ICOSLG	EUR	40515	0.00126447	0.00168574	0.00220013
Gout	bin_274.1	ICOSLG	All	42651	0.000140274	0.000341759	0.000614298
Gout	bin_274.1	ICOSLG	Male	19586	0.000485149	0.00089577	0.00151762
Coronary atherosclerosis	bin_411.4	ICOSLG	Male	19586	0.00115468	0.00180223	0.00253424
Atrial fibrillation and flutter	bin_427.2	ICOSLG	All	42651	0.000228987	0.000442249	0.000733786
Atrial fibrillation and flutter	bin_427.2	ICOSLG	EUR	40515	0.000272966	0.000507345	0.000901246
Body mass index	bmi	GM2A	All	40852	0.00249235	0.00320512	0.00376573
Body mass index	bmi	ICOSLG	Female	23065	0.00993484	0.0114607	0.0131513
Body mass index	bmi	ICOSLG	Male	19586	0.0065442	0.0083333	0.00970498
Body mass index	bmi	ICOSLG	CSA	794	0.0312761	0.0451621	0.061611
Body mass index	bmi	ICOSLG	EUR	40515	0.00538513	0.00642343	0.00738485
cis-pQTL score	cis.score	ICOSLG	All	42651	0.0677687	0.0703114	0.0732758
cis-pQTL score	cis.score	ICOSLG	Female	23065	0.0694051	0.0733137	0.0778246
cis-pQTL score	cis.score	ICOSLG	Male	19586	0.0636532	0.0676148	0.0721428
cis-pQTL score	cis.score	ICOSLG	AFR	825	0.0177308	0.0291967	0.0456254
cis-pQTL score	cis.score	ICOSLG	CSA	794	0.0192671	0.0327485	0.0498536
cis-pQTL score	cis.score	ICOSLG	EUR	40515	0.0697291	0.0726317	0.0756504
HDL cholesterol	hdl_chol_cleaned	ICOSLG	All	42651	0.000926102	0.00136949	0.00177395
HDL cholesterol	hdl_chol_cleaned	ICOSLG	Female	23065	0.000615127	0.00107316	0.00173409
HDL cholesterol	hdl_chol_cleaned	ICOSLG	EUR	40515	0.0010495	0.00148143	0.00198465
IGF-1	igf1_cleaned	ICOSLG	All	42651	0.00285796	0.00348929	0.00407439
IGF-1	igf1_cleaned	ICOSLG	Female	23065	0.00330683	0.00423027	0.00515197
IGF-1	igf1_cleaned	ICOSLG	Male	19586	0.00460018	0.0057512	0.00694923
IGF-1	igf1_cleaned	ICOSLG	EUR	40515	0.00158853	0.00210691	0.00261006
LDL direct	ldl_chol_cleaned	ICOSLG	All	42651	0.00156799	0.00206601	0.00249053
LDL direct	ldl_chol_cleaned	ICOSLG	EUR	40515	0.000741091	0.00109583	0.00158913
Aspartate aminotransferase	log_ast_cleaned	ICOSLG	All	42651	0.00390471	0.00459302	0.00540234
Aspartate aminotransferase	log_ast_cleaned	ICOSLG	Female	23065	0.00450743	0.00558372	0.00676668
Aspartate aminotransferase	log_ast_cleaned	ICOSLG	Male	19586	0.00434321	0.00554832	0.00687658
Aspartate aminotransferase	log_ast_cleaned	ICOSLG	EUR	40515	0.00397658	0.00477411	0.00552758
Creatinine	log_crea_s_cleaned	ICOSLG	Female	23065	0.000386322	0.000805627	0.00131105
Creatinine	log_crea_s_cleaned	ICOSLG	Male	19586	0.00386242	0.00501114	0.00641792
Creatinine	log_crea_s_cleaned	ICOSLG	EUR	40515	0.000760885	0.00111777	0.00155353
C-reactive protein	log_crp_cleaned	ICOSLG	All	42651	0.0168817	0.0184052	0.0199748
C-reactive protein	log_crp_cleaned	ICOSLG	Female	23065	0.0171892	0.0194594	0.0217434
C-reactive protein	log_crp_cleaned	ICOSLG	Male	19586	0.0235558	0.0263364	0.0294869
C-reactive protein	log_crp_cleaned	ICOSLG	EUR	40515	0.0167576	0.0183334	0.0203436
Cystatin C	log_cysc_cleaned	ICOSLG	All	42651	0.0387724	0.0409467	0.0428131
Cystatin C	log_cysc_cleaned	ICOSLG	Female	23065	0.0222569	0.0244183	0.0265086
Cystatin C	log_cysc_cleaned	ICOSLG	Male	19586	0.0180938	0.020157	0.0222875
Cystatin C	log_cysc_cleaned	ICOSLG	AFR	825	0.0225234	0.035675	0.0516743
Cystatin C	log_cysc_cleaned	ICOSLG	CSA	794	0.00116969	0.00562913	0.0124868
Cystatin C	log_cysc_cleaned	ICOSLG	EUR	40515	0.0251581	0.0271969	0.0289864
Smoking	smoking	ICOSLG	Female	23065	0.000561001	0.000964789	0.00154192
Smoking	smoking	ICOSLG	EUR	40515	0.00172169	0.00228006	0.00288191
trans-pQTL score	trans.score	ICOSLG	All	42651	0.0113325	0.0124954	0.0140053
trans-pQTL score	trans.score	ICOSLG	Female	23065	0.00704412	0.00849735	0.00994868
trans-pQTL score	trans.score	ICOSLG	Male	19586	0.00867853	0.0104428	0.0121749
trans-pQTL score	trans.score	ICOSLG	EUR	40515	0.0142887	0.0157641	0.017207
Urate	urate_cleaned	ICOSLG	All	42651	0.00387632	0.00461157	0.00547546
Urate	urate_cleaned	ICOSLG	Female	23065	0.00489108	0.00603228	0.00714268
Urate	urate_cleaned	ICOSLG	Male	19586	0.00215003	0.00310702	0.00418912
Urate	urate_cleaned	ICOSLG	EUR	40515	0.00687641	0.00783802	0.00892723
Waist-to-Hip ratio	whr	SLC39A5	Male	19628	0.000613136	0.00103793	0.00171401
Waist-to-Hip ratio	whr	DPEP1	Female	22954	0.000646295	0.00103666	0.00161216
Age	age	ID4	EUR	39053	2.30397e-06	5.24231e-05	0.000180817
Triglycerides	log_total_tg_cleaned	ID4	All	41128	0.00060993	0.000929839	0.00129463
Triglycerides	log_total_tg_cleaned	ID4	EUR	39053	0.00023008	0.000455053	0.000734174
Waist-to-Hip ratio	whr	ACRV1	AFR	803	1.63022e-05	0.00103658	0.00507964
Waist-to-Hip ratio	whr	KIAA0319	Female	22606	0.000586174	0.00102999	0.00160907
Ankle spacing width	Ankle_spacing_width	IDI2	CSA	783	2.11068e-06	0.000241161	0.00272526
Lymphocyte percentage	Lymphocyte_percentage	IDI2	All	41881	0.000878909	0.00126149	0.0016942
Lymphocyte percentage	Lymphocyte_percentage	IDI2	EUR	39777	0.000487745	0.000780978	0.00111276
Oily fish intake	Oily_fish_intake	IDI2	Male	19265	0.00104557	0.00178778	0.0026253
Quinine	P01BC01	IDI2	EUR	39777	5.42029e-07	4.28328e-05	0.000151969
Salbutamol	R03AC02	IDI2	All	41881	0.000225481	0.000444437	0.000762308
Salbutamol	R03AC02	IDI2	EUR	39777	0.000114603	0.000299697	0.000586734
Salmeterol |Fluticasone Propionate	R03AK06	IDI2	All	41881	0.000483334	0.000786656	0.0011642
Salmeterol |Fluticasone Propionate	R03AK06	IDI2	Female	22616	0.000222461	0.000483546	0.00086894
Salmeterol |Fluticasone Propionate	R03AK06	IDI2	Male	19265	0.000135804	0.000456441	0.00089725
Salmeterol |Fluticasone Propionate	R03AK06	IDI2	EUR	39777	0.000527925	0.000882362	0.00124373
Total Lean Mass (g)	Total_Lean_Mass__g_	IDI2	All	41881	0.00661066	0.00759158	0.0087082
Total Lean Mass (g)	Total_Lean_Mass__g_	IDI2	Female	22616	0.00318595	0.00399864	0.00500584
Total Lean Mass (g)	Total_Lean_Mass__g_	IDI2	Male	19265	0.00923901	0.0109654	0.0126965
Total Lean Mass (g)	Total_Lean_Mass__g_	IDI2	CSA	783	0.00182539	0.00805044	0.0211513
Total Lean Mass (g)	Total_Lean_Mass__g_	IDI2	EUR	39777	0.00618479	0.00703687	0.00801784
Age	age	IDI2	All	41881	0.00337685	0.00407295	0.00473439
Age	age	IDI2	Female	22616	0.00240492	0.00318413	0.00417662
Age	age	IDI2	Male	19265	0.00693605	0.00841995	0.0102445
Age	age	IDI2	EUR	39777	0.00346362	0.00418535	0.00497193
cis-pQTL score	cis.score	IDI2	All	41881	0.0621433	0.0649804	0.0680982
cis-pQTL score	cis.score	IDI2	Female	22616	0.0452804	0.0485477	0.0522747
cis-pQTL score	cis.score	IDI2	Male	19265	0.0705912	0.0745889	0.0797731
cis-pQTL score	cis.score	IDI2	AFR	813	0.0406254	0.0593314	0.0750962
cis-pQTL score	cis.score	IDI2	EUR	39777	0.0554027	0.0582086	0.0611202
HDL cholesterol	hdl_chol_cleaned	IDI2	EUR	39777	0.000226253	0.000447524	0.00076549
Aspartate aminotransferase	log_ast_cleaned	IDI2	All	41881	0.0191062	0.0205168	0.0224697
Aspartate aminotransferase	log_ast_cleaned	IDI2	Female	22616	0.00615542	0.00737256	0.00864663
Aspartate aminotransferase	log_ast_cleaned	IDI2	Male	19265	0.0279828	0.030965	0.0345866
Aspartate aminotransferase	log_ast_cleaned	IDI2	AFR	813	0.0494052	0.0723367	0.0964034
Aspartate aminotransferase	log_ast_cleaned	IDI2	CSA	783	0.00185629	0.00898198	0.0222513
Aspartate aminotransferase	log_ast_cleaned	IDI2	EUR	39777	0.0148198	0.0164088	0.0181855
Creatinine	log_crea_s_cleaned	IDI2	All	41881	0.0043233	0.00503036	0.00594786
Creatinine	log_crea_s_cleaned	IDI2	Female	22616	0.0025513	0.00339224	0.00450495
Creatinine	log_crea_s_cleaned	IDI2	Male	19265	0.00147763	0.00237956	0.00338679
Creatinine	log_crea_s_cleaned	IDI2	AFR	813	0.00846189	0.0216668	0.0364637
Creatinine	log_crea_s_cleaned	IDI2	CSA	783	0.00146572	0.00634217	0.0136584
Creatinine	log_crea_s_cleaned	IDI2	EUR	39777	0.00431376	0.00512088	0.00593785
Cystatin C	log_cysc_cleaned	IDI2	All	41881	0.00369472	0.00438695	0.0053335
Cystatin C	log_cysc_cleaned	IDI2	Female	22616	0.00350259	0.0045067	0.0056977
Cystatin C	log_cysc_cleaned	IDI2	Male	19265	0.00649214	0.00817403	0.00971226
Cystatin C	log_cysc_cleaned	IDI2	EUR	39777	0.0048748	0.00573627	0.0065314
trans-pQTL score	trans.score	IDI2	All	41881	0.0019608	0.00256369	0.00317667
trans-pQTL score	trans.score	IDI2	Female	22616	0.00129189	0.00182771	0.00239373
trans-pQTL score	trans.score	IDI2	Male	19265	0.00283201	0.00385586	0.00496814
trans-pQTL score	trans.score	IDI2	EUR	39777	0.00311631	0.00387905	0.00463514
Urea	urea_cleaned	IDI2	All	41881	0.000157437	0.000318471	0.000584162
Urea	urea_cleaned	IDI2	Male	19265	0.000336063	0.000693391	0.00131184
Urea	urea_cleaned	IDI2	EUR	39777	0.000227549	0.000426851	0.000671791
Waist-to-Hip ratio	whr	CLEC5A	EUR	40412	0.000680795	0.00102849	0.00149754
Waist-to-Hip ratio	whr	PROC	Female	23092	0.000617971	0.00102769	0.00167631
Waist-to-Hip ratio	whr	LAMA4	Female	23237	0.000567351	0.00102686	0.00151159
Prednisolone	A07EA01	IDO1	All	40763	0.00109136	0.00170452	0.002302
Prednisolone	A07EA01	IDO1	EUR	38706	0.00129042	0.00193626	0.00270266
Diastolic blood pressure, automated reading	Diastolic_blood_pressure	IDO1	All	40763	1.30881e-07	1.9568e-05	8.97979e-05
Diastolic blood pressure, automated reading	Diastolic_blood_pressure	IDO1	Female	22065	0.000573297	0.00101307	0.00149293
Diastolic blood pressure, automated reading	Diastolic_blood_pressure	IDO1	EUR	38706	9.49933e-09	4.66259e-06	5.15292e-05
Eosinophill percentage	Eosinophill_percentage	IDO1	All	40763	0.0616634	0.0642114	0.0671697
Eosinophill percentage	Eosinophill_percentage	IDO1	Female	22065	0.05292	0.0565376	0.0600495
Eosinophill percentage	Eosinophill_percentage	IDO1	Male	18698	0.0627351	0.0663988	0.0716584
Eosinophill percentage	Eosinophill_percentage	IDO1	AFR	795	0.0562409	0.0752558	0.100704
Eosinophill percentage	Eosinophill_percentage	IDO1	CSA	768	0.0940389	0.113495	0.136683
Eosinophill percentage	Eosinophill_percentage	IDO1	EUR	38706	0.056668	0.0592759	0.0622568
Forced expiratory volume in 1-second (FEV1)	Forced_expiratory_volume_in_1_second__FEV1_	IDO1	EUR	38706	1.57989e-07	2.08772e-05	0.00011529
Mean corpuscular volume	Mean_corpuscular_volume	IDO1	All	40763	0.000251515	0.000454635	0.000753681
Mean corpuscular volume	Mean_corpuscular_volume	IDO1	Female	22065	1.08934e-07	2.03144e-05	0.000166183
Mean corpuscular volume	Mean_corpuscular_volume	IDO1	EUR	38706	2.30735e-05	0.000110563	0.000289666
Mean sphered cell volume	Mean_sphered_cell_volume	IDO1	All	40763	0.000116	0.000265166	0.000481172
Mean sphered cell volume	Mean_sphered_cell_volume	IDO1	Female	22065	0.00152694	0.00226942	0.00305449
Mean sphered cell volume	Mean_sphered_cell_volume	IDO1	EUR	38706	0.000564519	0.000873628	0.00125749
Monocyte percentage	Monocyte_percentage	IDO1	All	40763	0.00278098	0.00347713	0.00429454
Monocyte percentage	Monocyte_percentage	IDO1	Female	22065	0.00226107	0.00320544	0.00415984
Monocyte percentage	Monocyte_percentage	IDO1	Male	18698	0.00234901	0.00336831	0.00436812
Monocyte percentage	Monocyte_percentage	IDO1	EUR	38706	0.00319849	0.00403594	0.0049417
Neutrophill percentage	Neutrophill_percentage	IDO1	All	40763	0.00310219	0.00387332	0.00462775
Neutrophill percentage	Neutrophill_percentage	IDO1	Female	22065	0.00247346	0.00328087	0.00429766
Neutrophill percentage	Neutrophill_percentage	IDO1	Male	18698	0.00144546	0.00219326	0.00313832
Neutrophill percentage	Neutrophill_percentage	IDO1	CSA	768	1.46082e-05	0.00157997	0.00748347
Neutrophill percentage	Neutrophill_percentage	IDO1	EUR	38706	0.00436262	0.0052103	0.00614694
Number of draws	Number_of_draws	IDO1	All	40763	0.00134116	0.00181818	0.0023253
Number of draws	Number_of_draws	IDO1	Female	22065	0.00108428	0.00163941	0.00228217
Number of draws	Number_of_draws	IDO1	EUR	38706	0.00287843	0.00343434	0.00424309
Platelet crit	Platelet_crit	IDO1	All	40763	0.00188365	0.0024105	0.00300741
Platelet crit	Platelet_crit	IDO1	Female	22065	0.00124405	0.00181167	0.002552
Platelet crit	Platelet_crit	IDO1	EUR	38706	0.00126488	0.00174788	0.002325
Pulse rate, automated reading	Pulse_rate	IDO1	All	40763	0.000736214	0.00104998	0.00145785
Pulse rate, automated reading	Pulse_rate	IDO1	Male	18698	1.32658e-05	0.000151484	0.000444921
Pulse rate, automated reading	Pulse_rate	IDO1	EUR	38706	0.00152029	0.00191524	0.00245057
Red blood cell (erythrocyte) count	Red_blood_cell__erythrocyte__count	IDO1	All	40763	0.000286707	0.000543254	0.000883642
Red blood cell (erythrocyte) count	Red_blood_cell__erythrocyte__count	IDO1	Female	22065	0.000347345	0.000693864	0.00111825
Red blood cell (erythrocyte) count	Red_blood_cell__erythrocyte__count	IDO1	Male	18698	0.00154926	0.00230965	0.00318314
Red blood cell (erythrocyte) count	Red_blood_cell__erythrocyte__count	IDO1	EUR	38706	0.00106266	0.00141603	0.00183187
Height	Standing_height	IDO1	EUR	38706	4.95354e-05	0.000156645	0.000304838
Systolic blood pressure, automated reading	Systolic_blood_pressure	IDO1	All	40763	0.000315601	0.000532761	0.000851168
Systolic blood pressure, automated reading	Systolic_blood_pressure	IDO1	Female	22065	3.04286e-08	1.76819e-05	0.000119664
Systolic blood pressure, automated reading	Systolic_blood_pressure	IDO1	Male	18698	0.000195957	0.000523958	0.00092252
Systolic blood pressure, automated reading	Systolic_blood_pressure	IDO1	EUR	38706	0.00027998	0.000492057	0.000762237
Time blood draw	Time_blood_draw	IDO1	All	40763	0.00448226	0.00537391	0.00617564
Time blood draw	Time_blood_draw	IDO1	Female	22065	0.00180374	0.00254587	0.00348882
Time blood draw	Time_blood_draw	IDO1	Male	18698	0.00139454	0.00199795	0.00277163
Time blood draw	Time_blood_draw	IDO1	EUR	38706	0.00324394	0.00392367	0.00469974
White blood cell (leukocyte) count	White_blood_cell__leukocyte__count	IDO1	Female	22065	0.0017409	0.00251252	0.00329995
Age	age	IDO1	All	40763	0.00611769	0.00716084	0.00817959
Age	age	IDO1	Female	22065	0.0122295	0.0141417	0.0158611
Age	age	IDO1	Male	18698	0.00536253	0.00682168	0.00816168
Age	age	IDO1	EUR	38706	0.00772774	0.00880786	0.0100417
cis-pQTL score	cis.score	IDO1	All	40763	0.0393175	0.041565	0.0437551
cis-pQTL score	cis.score	IDO1	Female	22065	0.0342095	0.0372894	0.0404815
cis-pQTL score	cis.score	IDO1	Male	18698	0.0439601	0.0471677	0.0505624
cis-pQTL score	cis.score	IDO1	AFR	795	4.95023e-05	0.00312126	0.0103914
cis-pQTL score	cis.score	IDO1	CSA	768	0.0082107	0.0180575	0.0295938
cis-pQTL score	cis.score	IDO1	EUR	38706	0.045756	0.0481952	0.0508137
HDL cholesterol	hdl_chol_cleaned	IDO1	All	40763	0.00197442	0.00253006	0.0031697
HDL cholesterol	hdl_chol_cleaned	IDO1	Female	22065	0.00533358	0.00680467	0.00847419
HDL cholesterol	hdl_chol_cleaned	IDO1	Male	18698	0.00818931	0.0100695	0.0120023
HDL cholesterol	hdl_chol_cleaned	IDO1	EUR	38706	0.0022862	0.00278483	0.00340169
Alkaline phosphatase	log_alp_cleaned	IDO1	All	40763	0.00285599	0.00351664	0.00414033
Alkaline phosphatase	log_alp_cleaned	IDO1	Female	22065	0.00211653	0.00309762	0.00399723
Alkaline phosphatase	log_alp_cleaned	IDO1	Male	18698	0.000705376	0.00135018	0.00205104
Alkaline phosphatase	log_alp_cleaned	IDO1	AFR	795	0.000227366	0.00380388	0.0119127
Alkaline phosphatase	log_alp_cleaned	IDO1	CSA	768	0.0105248	0.0204274	0.0352669
Alkaline phosphatase	log_alp_cleaned	IDO1	EUR	38706	0.0011451	0.00153349	0.00210029
Aspartate aminotransferase	log_ast_cleaned	IDO1	All	40763	0.0193605	0.0210197	0.0226558
Aspartate aminotransferase	log_ast_cleaned	IDO1	Female	22065	0.0149676	0.0171979	0.0191917
Aspartate aminotransferase	log_ast_cleaned	IDO1	Male	18698	0.01488	0.0169739	0.0195002
Aspartate aminotransferase	log_ast_cleaned	IDO1	CSA	768	0.0429645	0.0602156	0.0804771
Aspartate aminotransferase	log_ast_cleaned	IDO1	EUR	38706	0.0203898	0.0221482	0.0240584
Creatinine	log_crea_s_cleaned	IDO1	All	40763	0.00210602	0.00267207	0.00325007
C-reactive protein	log_crp_cleaned	IDO1	All	40763	0.00458244	0.00559738	0.00658657
C-reactive protein	log_crp_cleaned	IDO1	Female	22065	0.00445559	0.00562281	0.00705053
C-reactive protein	log_crp_cleaned	IDO1	Male	18698	0.0090348	0.0109216	0.0129012
C-reactive protein	log_crp_cleaned	IDO1	CSA	768	0.0125494	0.0252452	0.0382854
C-reactive protein	log_crp_cleaned	IDO1	EUR	38706	0.0046576	0.00563561	0.00641309
Cystatin C	log_cysc_cleaned	IDO1	All	40763	0.0154987	0.0169427	0.0183291
Cystatin C	log_cysc_cleaned	IDO1	Female	22065	0.0144058	0.016469	0.0187539
Cystatin C	log_cysc_cleaned	IDO1	Male	18698	0.00870009	0.0102138	0.0120294
Cystatin C	log_cysc_cleaned	IDO1	EUR	38706	0.0144335	0.0159958	0.0177748
Testosterone	log_testo_cleaned	IDO1	All	40763	1.68667e-06	4.70505e-05	0.000166121
Testosterone	log_testo_cleaned	IDO1	EUR	38706	0.000363586	0.000701752	0.0010716
Triglycerides	log_total_tg_cleaned	IDO1	All	40763	0.00159974	0.00217289	0.00264664
Triglycerides	log_total_tg_cleaned	IDO1	Female	22065	0.000447338	0.00089917	0.00143355
Triglycerides	log_total_tg_cleaned	IDO1	Male	18698	0.00252419	0.00329562	0.00435208
Triglycerides	log_total_tg_cleaned	IDO1	EUR	38706	0.00187016	0.00246521	0.0029447
Sex	sex	IDO1	All	40763	0.000804822	0.00113135	0.00152877
Sex	sex	IDO1	EUR	38706	0.000483367	0.000768781	0.00114762
Smoking	smoking	IDO1	All	40763	0.00781293	0.00898382	0.00999863
Smoking	smoking	IDO1	Female	22065	0.00313586	0.00412551	0.00518253
Smoking	smoking	IDO1	Male	18698	0.00632182	0.00756318	0.00915855
Smoking	smoking	IDO1	EUR	38706	0.00586103	0.00686333	0.00782556
Total protein	total_prot_cleaned	IDO1	All	40763	0.00387203	0.00470095	0.00555764
Total protein	total_prot_cleaned	IDO1	Female	22065	0.00288928	0.00382393	0.0049954
Total protein	total_prot_cleaned	IDO1	Male	18698	0.00206939	0.00289735	0.00382382
Total protein	total_prot_cleaned	IDO1	CSA	768	8.88556e-07	0.000314998	0.0024717
Total protein	total_prot_cleaned	IDO1	EUR	38706	0.00159053	0.00214228	0.00274991
trans-pQTL score	trans.score	IDO1	All	40763	0.0230104	0.0247517	0.0267324
trans-pQTL score	trans.score	IDO1	Female	22065	0.0219127	0.023952	0.0269062
trans-pQTL score	trans.score	IDO1	Male	18698	0.0184399	0.0207746	0.0228879
trans-pQTL score	trans.score	IDO1	CSA	768	2.2644e-05	0.00172809	0.00768965
trans-pQTL score	trans.score	IDO1	EUR	38706	0.025354	0.0275189	0.0292155
Simvastatin	C10AA01	IDS	All	43207	0.000121663	0.000272611	0.000468798
Simvastatin	C10AA01	IDS	EUR	41039	0.000259566	0.000486654	0.000748787
High light scatter reticulocyte count	High_light_scatter_reticulocyte_count	IDS	All	43207	1.00832e-05	7.6378e-05	0.000197255
High light scatter reticulocyte count	High_light_scatter_reticulocyte_count	IDS	Female	23348	6.60917e-08	2.70183e-05	0.000189829
Total Lean Mass (g)	Total_Lean_Mass__g_	IDS	EUR	41039	2.8572e-06	4.20958e-05	0.000160192
Age	age	IDS	All	43207	2.99842e-05	0.000114212	0.000270973
Albumin	albumin_cleaned	IDS	All	43207	0.00171569	0.00218593	0.0026233
Albumin	albumin_cleaned	IDS	Female	23348	0.00117168	0.00172513	0.00254428
Albumin	albumin_cleaned	IDS	Male	19859	0.00113045	0.0016885	0.00248795
Albumin	albumin_cleaned	IDS	EUR	41039	0.0011791	0.00155628	0.00204588
Body mass index	bmi	GDF2	All	42688	0.00254967	0.00320511	0.00401451
Body mass index	bmi	IDS	Female	23348	3.5121e-05	0.000193073	0.00046254
Body mass index	bmi	IDS	Male	19859	0.000175419	0.000441231	0.000875685
cis-pQTL score	cis.score	IDS	All	43207	0.000126339	0.000285223	0.000557123
cis-pQTL score	cis.score	IDS	Female	23348	0.000228993	0.000544679	0.000947062
cis-pQTL score	cis.score	IDS	Male	19859	0.000478385	0.00127762	0.00142416
cis-pQTL score	cis.score	IDS	AFR	833	0.0639003	0.0897502	0.111136
HDL cholesterol	hdl_chol_cleaned	IDS	All	43207	0.000525139	0.000833964	0.00130615
HDL cholesterol	hdl_chol_cleaned	IDS	Female	23348	0.00019502	0.000473271	0.000869276
HDL cholesterol	hdl_chol_cleaned	IDS	Male	19859	0.00416056	0.00537423	0.00684234
HDL cholesterol	hdl_chol_cleaned	IDS	EUR	41039	0.00384966	0.00443946	0.00525334
IGF-1	igf1_cleaned	IDS	Female	23348	6.79609e-06	0.000146458	0.000355455
LDL direct	ldl_chol_cleaned	IDS	All	43207	0.0109183	0.0121606	0.0134474
LDL direct	ldl_chol_cleaned	IDS	Female	23348	0.017922	0.0196613	0.0218471
LDL direct	ldl_chol_cleaned	IDS	Male	19859	0.0115282	0.0132434	0.015433
LDL direct	ldl_chol_cleaned	IDS	EUR	41039	0.0110649	0.0120461	0.0133577
C-reactive protein	log_crp_cleaned	IDS	All	43207	0.00177413	0.00225877	0.00281176
C-reactive protein	log_crp_cleaned	IDS	Female	23348	0.000516475	0.000880857	0.00143258
C-reactive protein	log_crp_cleaned	IDS	EUR	41039	0.00074971	0.00111162	0.00153232
Sex	sex	IDS	All	43207	0.000308425	0.000512982	0.000807884
Sex	sex	IDS	EUR	41039	4.47408e-05	0.000153287	0.000321063
trans-pQTL score	trans.score	IDS	All	43207	0.0264509	0.0281421	0.0298385
trans-pQTL score	trans.score	IDS	Female	23348	0.0254363	0.0274927	0.0301608
trans-pQTL score	trans.score	IDS	Male	19859	0.0228562	0.0253091	0.0279267
trans-pQTL score	trans.score	IDS	EUR	41039	0.0231991	0.0249554	0.0266541
Urate	urate_cleaned	IDS	All	43207	0.000468474	0.000737095	0.00104423
Urate	urate_cleaned	IDS	Female	23348	0.000546254	0.000876258	0.00141012
Urate	urate_cleaned	IDS	Male	19859	0.000271438	0.000605745	0.00112687
Urate	urate_cleaned	IDS	EUR	41039	0.000714409	0.00103195	0.00145067
Urea	urea_cleaned	IDS	All	43207	0.00275408	0.00346273	0.00410499
Urea	urea_cleaned	IDS	Female	23348	0.00281128	0.00373553	0.00475507
Urea	urea_cleaned	IDS	Male	19859	0.00325367	0.00408353	0.00544395
Urea	urea_cleaned	IDS	EUR	41039	0.0033353	0.00390844	0.00481303
Waist-to-Hip ratio	whr	CLUL1	Male	19560	0.000527641	0.00102571	0.0016925
Waist-to-Hip ratio	whr	LRIG1	EUR	40865	0.000700501	0.00102424	0.00144394
Waist-to-Hip ratio	whr	SELE	EUR	41021	0.000670914	0.00102398	0.00141392
Metformin	A10BA02	IDUA	All	43212	0.000544108	0.000795975	0.00123047
Metformin	A10BA02	IDUA	Female	23361	0.000626783	0.00108029	0.00156903
Metformin	A10BA02	IDUA	EUR	41035	0.000646437	0.000990907	0.00143792
Average total household income	Average_total_household_income	IDUA	Male	19851	0.000134261	0.000328704	0.000752157
Bread type	Bread_type	IDUA	All	43212	0.000443599	0.000719139	0.00113809
Bread type	Bread_type	IDUA	EUR	41035	0.000422085	0.000719546	0.001094
Bendroflumethiazide	C03AA01	IDUA	All	43212	0.00207718	0.00261831	0.00322478
Bendroflumethiazide	C03AA01	IDUA	Female	23361	0.00330809	0.00424688	0.00513936
Bendroflumethiazide	C03AA01	IDUA	EUR	41035	0.00257085	0.00320997	0.0038253
Forced expiratory volume in 1-second (FEV1)	Forced_expiratory_volume_in_1_second__FEV1_	IDUA	All	43212	0.000545333	0.000781999	0.00119232
Forced expiratory volume in 1-second (FEV1)	Forced_expiratory_volume_in_1_second__FEV1_	IDUA	Male	19851	1.37452e-06	9.39324e-05	0.00029249
Forced expiratory volume in 1-second (FEV1)	Forced_expiratory_volume_in_1_second__FEV1_	IDUA	EUR	41035	0.000323387	0.000558693	0.000853505
Tibolone	G03CX01	IDUA	Female	23361	0.00187356	0.00258586	0.00326923
Tibolone	G03CX01	IDUA	EUR	41035	3.99029e-05	0.000134982	0.000365614
High light scatter reticulocyte count	High_light_scatter_reticulocyte_count	IDUA	All	43212	0.00217976	0.00267314	0.00325376
High light scatter reticulocyte count	High_light_scatter_reticulocyte_count	IDUA	Female	23361	0.000732519	0.00123069	0.00175796
High light scatter reticulocyte count	High_light_scatter_reticulocyte_count	IDUA	Male	19851	0.000933583	0.00141113	0.00212465
High light scatter reticulocyte count	High_light_scatter_reticulocyte_count	IDUA	EUR	41035	0.00425532	0.00502513	0.00578083
Lymphocyte count	Lymphocyte_count	IDUA	All	43212	0.00119774	0.00152893	0.00203514
Lymphocyte count	Lymphocyte_count	IDUA	Male	19851	0.000591558	0.000978454	0.00146767
Lymphocyte count	Lymphocyte_count	IDUA	EUR	41035	0.000350931	0.000596565	0.000963841
Monocyte count	Monocyte_count	IDUA	All	43212	0.0017229	0.00211899	0.00276482
Monocyte count	Monocyte_count	IDUA	Female	23361	0.00251248	0.00329485	0.00424255
Monocyte count	Monocyte_count	IDUA	Male	19851	0.00126294	0.00184773	0.00290043
Monocyte count	Monocyte_count	IDUA	EUR	41035	0.00325407	0.00399991	0.00487695
Carbamazepine	N03AF01	IDUA	EUR	41035	0.000210855	0.000450475	0.000784645
Valproic Acid	N03AG01	IDUA	EUR	41035	0.00119335	0.00164631	0.00206415
Oily fish intake	Oily_fish_intake	IDUA	Female	23361	0.00045481	0.000903812	0.00143522
Pulse rate, automated reading	Pulse_rate	IDUA	All	43212	0.00115685	0.00157023	0.00207076
Pulse rate, automated reading	Pulse_rate	IDUA	Female	23361	0.000729623	0.0011216	0.0018329
Pulse rate, automated reading	Pulse_rate	IDUA	Male	19851	0.00134873	0.00210821	0.00281484
Pulse rate, automated reading	Pulse_rate	IDUA	EUR	41035	0.00256334	0.00319078	0.00403052
Qualifications	Qualifications	IDUA	All	43212	0.00204594	0.00267641	0.00331945
Qualifications	Qualifications	IDUA	Male	19851	0.0015365	0.00227272	0.00321158
Qualifications	Qualifications	IDUA	EUR	41035	0.00273219	0.00334529	0.0040247
Red blood cell (erythrocyte) count	Red_blood_cell__erythrocyte__count	IDUA	Female	23361	0.000275233	0.000586563	0.0010956
Height	Standing_height	IDUA	All	43212	0.000491456	0.000764045	0.00111371
Height	Standing_height	IDUA	EUR	41035	0.000190589	0.000418704	0.000691972
Time blood draw	Time_blood_draw	IDUA	All	43212	0.00556252	0.00623232	0.00708531
Time blood draw	Time_blood_draw	IDUA	Female	23361	0.00418566	0.00543334	0.00659409
Time blood draw	Time_blood_draw	IDUA	Male	19851	0.00406645	0.00518585	0.0063177
Time blood draw	Time_blood_draw	IDUA	EUR	41035	0.0067496	0.00752137	0.00846576
White blood cell (leukocyte) count	White_blood_cell__leukocyte__count	IDUA	All	43212	3.4077e-07	2.70016e-05	0.000103624
White blood cell (leukocyte) count	White_blood_cell__leukocyte__count	IDUA	Female	23361	0.000217711	0.000494485	0.000890327
White blood cell (leukocyte) count	White_blood_cell__leukocyte__count	IDUA	CSA	812	0.0171249	0.0291512	0.0474488
Alcohol consumption	alcohol	IDUA	All	43212	0.00154381	0.00201524	0.00255816
Alcohol consumption	alcohol	IDUA	Female	23361	0.00278289	0.00348085	0.00447087
Alcohol consumption	alcohol	IDUA	Male	19851	0.00139318	0.00200015	0.00272024
Alcohol consumption	alcohol	IDUA	EUR	41035	0.00285379	0.00358268	0.00435046
Type 2 diabetes	bin_250.2	IDUA	All	43212	1.31968e-08	5.0075e-06	4.23122e-05
cis-pQTL score	cis.score	IDUA	All	43212	0.157305	0.16114	0.164774
cis-pQTL score	cis.score	IDUA	Female	23361	0.156725	0.162891	0.168528
cis-pQTL score	cis.score	IDUA	Male	19851	0.152519	0.157426	0.164468
cis-pQTL score	cis.score	IDUA	AFR	839	0.0220413	0.0357317	0.0500763
cis-pQTL score	cis.score	IDUA	CSA	812	0.066298	0.0860395	0.112164
cis-pQTL score	cis.score	IDUA	EUR	41035	0.17105	0.175934	0.180134
Glycated haemoglobin (HbA1c)	hba1c_cleaned	IDUA	All	43212	0.000966228	0.00131091	0.00177304
Glycated haemoglobin (HbA1c)	hba1c_cleaned	IDUA	Female	23361	0.00155944	0.00229214	0.00307786
Glycated haemoglobin (HbA1c)	hba1c_cleaned	IDUA	Male	19851	0.00337384	0.00448195	0.00578379
Glycated haemoglobin (HbA1c)	hba1c_cleaned	IDUA	CSA	812	1.44051e-05	0.00109182	0.00510129
Glycated haemoglobin (HbA1c)	hba1c_cleaned	IDUA	EUR	41035	0.00111034	0.00155907	0.00209114
HDL cholesterol	hdl_chol_cleaned	IDUA	Male	19851	9.38587e-06	0.000132002	0.000407937
IGF-1	igf1_cleaned	IDUA	All	43212	0.00349825	0.00423653	0.00496205
IGF-1	igf1_cleaned	IDUA	Female	23361	0.0014429	0.0020784	0.00281711
IGF-1	igf1_cleaned	IDUA	Male	19851	0.00633229	0.00813692	0.00966795
IGF-1	igf1_cleaned	IDUA	EUR	41035	0.0027631	0.00347496	0.00421732
Alanine aminotransferase	log_alt_cleaned	IDUA	All	43212	0.00384342	0.00449318	0.0052933
Alanine aminotransferase	log_alt_cleaned	IDUA	Female	23361	0.000651646	0.00111754	0.00170097
Alanine aminotransferase	log_alt_cleaned	IDUA	Male	19851	0.00972564	0.0113573	0.0129565
Alanine aminotransferase	log_alt_cleaned	IDUA	EUR	41035	0.00291444	0.00355606	0.00434493
Creatinine	log_crea_s_cleaned	IDUA	All	43212	0.000979172	0.00136989	0.00186466
Creatinine	log_crea_s_cleaned	IDUA	Female	23361	0.00116541	0.00166882	0.00235527
Creatinine	log_crea_s_cleaned	IDUA	Male	19851	0.00445363	0.00547821	0.00685822
Creatinine	log_crea_s_cleaned	IDUA	EUR	41035	0.00132474	0.0018077	0.00240496
Cystatin C	log_cysc_cleaned	IDUA	All	43212	0.0026281	0.00328409	0.00396898
Cystatin C	log_cysc_cleaned	IDUA	Male	19851	0.00580841	0.00704491	0.00860359
Cystatin C	log_cysc_cleaned	IDUA	AFR	839	0.0110971	0.0236231	0.0408958
Cystatin C	log_cysc_cleaned	IDUA	EUR	41035	0.00139812	0.00186162	0.00230784
Gamma glutamyltransferase	log_ggt_cleaned	IDUA	All	43212	0.000684773	0.000995905	0.00131552
Gamma glutamyltransferase	log_ggt_cleaned	IDUA	Female	23361	0.00210736	0.00294426	0.00372481
Gamma glutamyltransferase	log_ggt_cleaned	IDUA	Male	19851	0.000364344	0.000741517	0.00128664
Gamma glutamyltransferase	log_ggt_cleaned	IDUA	EUR	41035	0.0008255	0.00125067	0.00179013
Total bilirubin	log_tbil_cleaned	IDUA	All	43212	0.00700125	0.0079996	0.00896996
Total bilirubin	log_tbil_cleaned	IDUA	Female	23361	0.00534825	0.0066568	0.00813175
Total bilirubin	log_tbil_cleaned	IDUA	Male	19851	0.00399434	0.00510739	0.00632869
Total bilirubin	log_tbil_cleaned	IDUA	CSA	812	0.0109143	0.0211856	0.0315024
Total bilirubin	log_tbil_cleaned	IDUA	EUR	41035	0.00618575	0.00714739	0.00825103
Triglycerides	log_total_tg_cleaned	IDUA	All	43212	0.0153439	0.0169542	0.0182983
Triglycerides	log_total_tg_cleaned	IDUA	Female	23361	0.0178994	0.0199012	0.0218347
Triglycerides	log_total_tg_cleaned	IDUA	Male	19851	0.0128698	0.0147792	0.0167741
Triglycerides	log_total_tg_cleaned	IDUA	AFR	839	0.00976058	0.0173745	0.0293061
Triglycerides	log_total_tg_cleaned	IDUA	EUR	41035	0.0211934	0.0228565	0.0247016
Ancestry	pop	IDUA	All	43212	0.00265405	0.00346299	0.00425683
Ancestry	pop	IDUA	Female	23361	0.00217857	0.00300109	0.00391896
Ancestry	pop	IDUA	Male	19851	0.00202734	0.00307763	0.00389833
SHBG	shbg_cleaned	IDUA	All	43212	0.00606004	0.00687312	0.00787933
SHBG	shbg_cleaned	IDUA	Female	23361	0.00704926	0.00844896	0.00986561
SHBG	shbg_cleaned	IDUA	Male	19851	0.00628044	0.0077558	0.00907435
SHBG	shbg_cleaned	IDUA	EUR	41035	0.00956059	0.0108009	0.0119262
Smoking	smoking	IDUA	Male	19851	0.000248393	0.000580786	0.00100236
Smoking	smoking	IDUA	EUR	41035	6.46423e-06	4.99198e-05	0.000156369
Total protein	total_prot_cleaned	IDUA	All	43212	0.00671968	0.00782263	0.00885281
Total protein	total_prot_cleaned	IDUA	Female	23361	0.00684497	0.00822175	0.00992493
Total protein	total_prot_cleaned	IDUA	Male	19851	0.00682534	0.00822524	0.00993643
Total protein	total_prot_cleaned	IDUA	EUR	41035	0.00552446	0.00658114	0.00741358
trans-pQTL score	trans.score	IDUA	All	43212	0.0540235	0.0563356	0.0591404
trans-pQTL score	trans.score	IDUA	Female	23361	0.0484288	0.0511751	0.0547606
trans-pQTL score	trans.score	IDUA	Male	19851	0.0486657	0.0520324	0.0562448
trans-pQTL score	trans.score	IDUA	CSA	812	0.0146162	0.0265236	0.0425533
trans-pQTL score	trans.score	IDUA	EUR	41035	0.0640915	0.0669776	0.0706852
Urea	urea_cleaned	IDUA	All	43212	0.00193906	0.00247126	0.00305038
Urea	urea_cleaned	IDUA	Male	19851	0.00075058	0.0012568	0.00200519
Urea	urea_cleaned	IDUA	EUR	41035	0.000963583	0.00131642	0.00178931
Vitamin D	vitd_cleaned	IDUA	All	43212	0.000285815	0.000552707	0.000824063
Waist-to-Hip ratio	whr	C9	Female	22623	0.000602428	0.0010221	0.00160953
Waist-to-Hip ratio	whr	CXCL12	Female	22704	0.000638877	0.00102136	0.00160285
Acetylsalicylic Acid	A01AD05	IFI30	All	40689	0.000407795	0.000703112	0.00105637
Acetylsalicylic Acid	A01AD05	IFI30	Male	18706	8.19772e-05	0.000289374	0.000666804
Age completed full time education	Age_completed_full_time_education	IFI30	Female	21983	3.86509e-06	9.09228e-05	0.00028356
Fasting time	Fasting_time	IFI30	All	40689	0.000756494	0.00116715	0.00169334
Forced expiratory volume in 1-second (FEV1)	Forced_expiratory_volume_in_1_second__FEV1_	IFI30	All	40689	0.00210398	0.00265248	0.00330088
Forced expiratory volume in 1-second (FEV1)	Forced_expiratory_volume_in_1_second__FEV1_	IFI30	Female	21983	9.71092e-05	0.00026593	0.000587259
Forced expiratory volume in 1-second (FEV1)	Forced_expiratory_volume_in_1_second__FEV1_	IFI30	Male	18706	0.00144678	0.00216282	0.00309061
Forced expiratory volume in 1-second (FEV1)	Forced_expiratory_volume_in_1_second__FEV1_	IFI30	EUR	38628	0.000596449	0.000930318	0.00138876
Haemoglobin concentration	Haemoglobin_concentration	IFI30	Male	18706	0.00295793	0.00400791	0.00520984
High light scatter reticulocyte count	High_light_scatter_reticulocyte_count	IFI30	All	40689	0.00135246	0.00194518	0.00245846
High light scatter reticulocyte count	High_light_scatter_reticulocyte_count	IFI30	Male	18706	0.00071734	0.00120675	0.00185505
High light scatter reticulocyte count	High_light_scatter_reticulocyte_count	IFI30	EUR	38628	0.00053383	0.000871906	0.00124605
Tamoxifen	L02BA01	IFI30	All	40689	0.000812394	0.00126488	0.00170677
Tamoxifen	L02BA01	IFI30	Female	21983	0.00182535	0.00274207	0.0036094
Long-standing illness, disability or infirmity	Long_standing_illness__disability_or_infirmity	IFI30	All	40689	0.00129677	0.00173363	0.00215287
Long-standing illness, disability or infirmity	Long_standing_illness__disability_or_infirmity	IFI30	Female	21983	0.000717601	0.00113361	0.00173317
Long-standing illness, disability or infirmity	Long_standing_illness__disability_or_infirmity	IFI30	Male	18706	0.000191388	0.00049114	0.000991246
Long-standing illness, disability or infirmity	Long_standing_illness__disability_or_infirmity	IFI30	EUR	38628	0.00055049	0.00084691	0.00116712
Monocyte count	Monocyte_count	IFI30	All	40689	0.00508634	0.00610953	0.00699534
Monocyte count	Monocyte_count	IFI30	Female	21983	0.0032478	0.00424456	0.00522692
Monocyte count	Monocyte_count	IFI30	Male	18706	0.0299788	0.033005	0.0358959
Monocyte count	Monocyte_count	IFI30	AFR	798	0.00194496	0.0101062	0.0194214
Monocyte count	Monocyte_count	IFI30	CSA	769	0.0136339	0.0241206	0.0381343
Monocyte count	Monocyte_count	IFI30	EUR	38628	0.0286	0.0305088	0.0326568
Monocyte percentage	Monocyte_percentage	IFI30	All	40689	0.00232977	0.00293942	0.00360631
Monocyte percentage	Monocyte_percentage	IFI30	Female	21983	0.00510227	0.00619859	0.00742788
Monocyte percentage	Monocyte_percentage	IFI30	AFR	798	1.30086e-06	0.00176175	0.00766843
Number of draws	Number_of_draws	IFI30	All	40689	0.0050363	0.00587485	0.00678016
Number of draws	Number_of_draws	IFI30	Female	21983	0.00219494	0.00290735	0.00402782
Number of draws	Number_of_draws	IFI30	Male	18706	0.00870799	0.0104742	0.0123329
Number of draws	Number_of_draws	IFI30	EUR	38628	0.00455038	0.00535653	0.00617907
Overall health rating	Overall_health_rating	IFI30	All	40689	0.0015106	0.00203473	0.00249528
Overall health rating	Overall_health_rating	IFI30	Female	21983	0.00229879	0.00315583	0.00400008
Overall health rating	Overall_health_rating	IFI30	Male	18706	0.00327276	0.00450647	0.00573165
Overall health rating	Overall_health_rating	IFI30	EUR	38628	0.00230288	0.00290695	0.00368273
Pulse rate, automated reading	Pulse_rate	IFI30	All	40689	0.00130096	0.00181697	0.00240458
Pulse rate, automated reading	Pulse_rate	IFI30	Female	21983	0.000473721	0.0008984	0.00141113
Pulse rate, automated reading	Pulse_rate	IFI30	Male	18706	0.000609674	0.00108322	0.00172143
Pulse rate, automated reading	Pulse_rate	IFI30	EUR	38628	0.0016872	0.00229577	0.00276201
Qualifications	Qualifications	IFI30	All	40689	0.000501152	0.000759362	0.00108635
Qualifications	Qualifications	IFI30	Male	18706	0.00396582	0.00515966	0.00646312
Qualifications	Qualifications	IFI30	EUR	38628	0.00181351	0.00231785	0.00281602
Red blood cell (erythrocyte) count	Red_blood_cell__erythrocyte__count	IFI30	All	40689	0.00203367	0.00254829	0.00310718
Red blood cell (erythrocyte) count	Red_blood_cell__erythrocyte__count	IFI30	Female	21983	0.00337386	0.00445056	0.00543087
Red blood cell (erythrocyte) distribution width	Red_blood_cell__erythrocyte__distribution_width	IFI30	All	40689	0.00453206	0.00543547	0.00655119
Red blood cell (erythrocyte) distribution width	Red_blood_cell__erythrocyte__distribution_width	IFI30	Female	21983	0.00352061	0.00452497	0.00569969
Red blood cell (erythrocyte) distribution width	Red_blood_cell__erythrocyte__distribution_width	IFI30	Male	18706	0.0113329	0.0136376	0.015968
Red blood cell (erythrocyte) distribution width	Red_blood_cell__erythrocyte__distribution_width	IFI30	CSA	769	0.00859252	0.0201677	0.0373401
Red blood cell (erythrocyte) distribution width	Red_blood_cell__erythrocyte__distribution_width	IFI30	EUR	38628	0.00300996	0.00369943	0.00454465
Townsend deprivation index	Townsend_deprivation_index	IFI30	All	40689	0.000102163	0.000239682	0.000457872
Townsend deprivation index	Townsend_deprivation_index	IFI30	Male	18706	0.00102225	0.00152143	0.00246295
Age	age	IFI30	All	40689	0.0173403	0.0188604	0.0205765
Age	age	IFI30	Female	21983	0.0172232	0.0192304	0.0217695
Age	age	IFI30	Male	18706	0.0177277	0.0196051	0.0223219
Age	age	IFI30	CSA	769	0.0168314	0.0315933	0.0501246
Age	age	IFI30	EUR	38628	0.0209524	0.02271	0.0244293
Albumin	albumin_cleaned	IFI30	All	40689	0.00453897	0.00541635	0.00630231
Albumin	albumin_cleaned	IFI30	Female	21983	0.00334212	0.00431997	0.00580716
Albumin	albumin_cleaned	IFI30	EUR	38628	0.000767644	0.00114588	0.00155639
Lymphoid leukemia, chronic	bin_204.12	IFI30	EUR	38628	0.000141983	0.000638326	0.00109671
Tobacco use disorder	bin_318	IFI30	EUR	38628	0.000172884	0.000411427	0.000765918
cis-pQTL score	cis.score	IFI30	All	40689	0.152214	0.155898	0.160118
cis-pQTL score	cis.score	IFI30	Female	21983	0.156354	0.161723	0.1676
cis-pQTL score	cis.score	IFI30	Male	18706	0.154539	0.160966	0.167989
cis-pQTL score	cis.score	IFI30	AFR	798	0.0779654	0.10892	0.147953
cis-pQTL score	cis.score	IFI30	CSA	769	0.0844933	0.114315	0.149739
cis-pQTL score	cis.score	IFI30	EUR	38628	0.14843	0.153461	0.157527
Glycated haemoglobin (HbA1c)	hba1c_cleaned	IFI30	All	40689	6.38361e-05	0.000202713	0.000432728
Glycated haemoglobin (HbA1c)	hba1c_cleaned	IFI30	Female	21983	0.000201978	0.000467074	0.000862836
Glycated haemoglobin (HbA1c)	hba1c_cleaned	IFI30	Male	18706	0.000442032	0.000872826	0.00140409
Glycated haemoglobin (HbA1c)	hba1c_cleaned	IFI30	EUR	38628	0.00042472	0.000705821	0.00105826
HDL cholesterol	hdl_chol_cleaned	IFI30	All	40689	0.0064616	0.00739848	0.00841256
HDL cholesterol	hdl_chol_cleaned	IFI30	Female	21983	0.00495636	0.00631939	0.00786889
HDL cholesterol	hdl_chol_cleaned	IFI30	Male	18706	0.018871	0.021464	0.0247061
HDL cholesterol	hdl_chol_cleaned	IFI30	EUR	38628	0.011778	0.0130401	0.0144831
Alkaline phosphatase	log_alp_cleaned	IFI30	All	40689	0.0047277	0.00559523	0.00637827
Alkaline phosphatase	log_alp_cleaned	IFI30	Female	21983	0.00511047	0.00623613	0.00751132
Alkaline phosphatase	log_alp_cleaned	IFI30	Male	18706	0.00502386	0.00632442	0.0076609
Alkaline phosphatase	log_alp_cleaned	IFI30	AFR	798	0.00129685	0.00753654	0.0142613
Alkaline phosphatase	log_alp_cleaned	IFI30	EUR	38628	0.00717831	0.0081386	0.00938147
Alanine aminotransferase	log_alt_cleaned	IFI30	All	40689	0.000971778	0.00145138	0.00196835
Alanine aminotransferase	log_alt_cleaned	IFI30	Female	21983	0.000841386	0.00130957	0.00184701
Alanine aminotransferase	log_alt_cleaned	IFI30	Male	18706	0.00013293	0.000504231	0.00105533
Alanine aminotransferase	log_alt_cleaned	IFI30	EUR	38628	0.00142444	0.00205155	0.00267921
Aspartate aminotransferase	log_ast_cleaned	IFI30	All	40689	0.019054	0.0207555	0.0226469
Aspartate aminotransferase	log_ast_cleaned	IFI30	Female	21983	0.0245612	0.0269388	0.0301496
Aspartate aminotransferase	log_ast_cleaned	IFI30	Male	18706	0.0261681	0.0292083	0.0329174
Aspartate aminotransferase	log_ast_cleaned	IFI30	AFR	798	0.00269606	0.0103796	0.0263184
Aspartate aminotransferase	log_ast_cleaned	IFI30	CSA	769	0.0526998	0.070629	0.0897814
Aspartate aminotransferase	log_ast_cleaned	IFI30	EUR	38628	0.0245033	0.0263376	0.0281042
Creatinine	log_crea_s_cleaned	IFI30	All	40689	0.00151163	0.00196469	0.00258899
Creatinine	log_crea_s_cleaned	IFI30	EUR	38628	0.00473915	0.00563368	0.00672943
C-reactive protein	log_crp_cleaned	IFI30	All	40689	0.0351201	0.037471	0.0400156
C-reactive protein	log_crp_cleaned	IFI30	Female	21983	0.0387175	0.0417496	0.044867
C-reactive protein	log_crp_cleaned	IFI30	Male	18706	0.0315952	0.0349007	0.0389381
C-reactive protein	log_crp_cleaned	IFI30	AFR	798	0.022685	0.0363791	0.0491482
C-reactive protein	log_crp_cleaned	IFI30	CSA	769	0.0648514	0.0847734	0.105473
C-reactive protein	log_crp_cleaned	IFI30	EUR	38628	0.0352676	0.0376081	0.0397544
Cystatin C	log_cysc_cleaned	IFI30	All	40689	0.0435632	0.0459392	0.0486431
Cystatin C	log_cysc_cleaned	IFI30	Female	21983	0.0570694	0.0605266	0.0644589
Cystatin C	log_cysc_cleaned	IFI30	Male	18706	0.0528359	0.0570134	0.0609786
Cystatin C	log_cysc_cleaned	IFI30	AFR	798	0.051559	0.0718735	0.0942747
Cystatin C	log_cysc_cleaned	IFI30	CSA	769	0.0209479	0.036705	0.0578319
Cystatin C	log_cysc_cleaned	IFI30	EUR	38628	0.0555607	0.0581564	0.0613786
Gamma glutamyltransferase	log_ggt_cleaned	IFI30	Female	21983	5.80767e-08	3.83713e-05	0.000197106
Triglycerides	log_total_tg_cleaned	IFI30	All	40689	0.000481579	0.000735661	0.00105843
Triglycerides	log_total_tg_cleaned	IFI30	Female	21983	0.00199402	0.00284869	0.00392517
Triglycerides	log_total_tg_cleaned	IFI30	EUR	38628	0.000732234	0.00109748	0.0014949
Ancestry	pop	IFI30	All	40689	0.00220781	0.00285552	0.0036184
Ancestry	pop	IFI30	Female	21983	0.00491307	0.00631077	0.00753293
SHBG	shbg_cleaned	IFI30	All	40689	0.00995211	0.0111203	0.0125269
SHBG	shbg_cleaned	IFI30	Female	21983	0.00715105	0.00867842	0.0102614
SHBG	shbg_cleaned	IFI30	Male	18706	0.00604504	0.00798604	0.00960301
SHBG	shbg_cleaned	IFI30	EUR	38628	0.00986274	0.0111374	0.012632
Smoking	smoking	IFI30	All	40689	0.0148954	0.0163712	0.018
Smoking	smoking	IFI30	Female	21983	0.0234423	0.0258263	0.0282654
Smoking	smoking	IFI30	Male	18706	0.0127159	0.0147142	0.0170195
Smoking	smoking	IFI30	EUR	38628	0.0144551	0.0159732	0.0176003
Total protein	total_prot_cleaned	IFI30	All	40689	0.00254146	0.00315205	0.00382368
trans-pQTL score	trans.score	IFI30	All	40689	0.0134457	0.0149667	0.0161492
trans-pQTL score	trans.score	IFI30	Female	21983	0.0191614	0.0210736	0.0235393
trans-pQTL score	trans.score	IFI30	Male	18706	0.0107835	0.0125409	0.0147442
trans-pQTL score	trans.score	IFI30	EUR	38628	0.0164366	0.0179321	0.0194128
Urea	urea_cleaned	IFI30	Male	18706	0.000934199	0.00158047	0.00247266
Waist-to-Hip ratio	whr	NPPB	Female	22679	0.000619921	0.00102044	0.00164945
Waist-to-Hip ratio	whr	CRH	Male	19196	0.000574325	0.00101837	0.00163626
Platelet crit	Platelet_crit	IFIT1	All	41128	8.91174e-05	0.000229962	0.000468169
Age	age	IFIT1	All	41128	1.07784e-07	1.99303e-05	8.32134e-05
Schizophrenia	bin_295.1	IFIT1	AFR	811	4.91704e-05	0.000262766	0.00591382
HDL cholesterol	hdl_chol_cleaned	IFIT1	Female	22242	0.000233078	0.000483636	0.000869417
HDL cholesterol	hdl_chol_cleaned	IFIT1	EUR	39053	4.30983e-06	7.04629e-05	0.000221479
Aspartate aminotransferase	log_ast_cleaned	IFIT1	All	41128	0.00020174	0.000383473	0.000616572
Aspartate aminotransferase	log_ast_cleaned	IFIT1	Female	22242	0.000257456	0.000630556	0.00106854
Aspartate aminotransferase	log_ast_cleaned	IFIT1	EUR	39053	0.000311299	0.000571749	0.000900508
Cystatin C	log_cysc_cleaned	IFIT1	All	41128	0.00245672	0.00305894	0.0036964
Cystatin C	log_cysc_cleaned	IFIT1	Female	22242	0.000420896	0.000843945	0.00138034
Cystatin C	log_cysc_cleaned	IFIT1	Male	18886	0.00182463	0.00264175	0.00369271
Cystatin C	log_cysc_cleaned	IFIT1	EUR	39053	0.000511649	0.000857977	0.00125748
Total protein	total_prot_cleaned	IFIT1	All	41128	0.00101289	0.00149302	0.00191348
Total protein	total_prot_cleaned	IFIT1	Female	22242	0.00113046	0.00173024	0.00245711
Total protein	total_prot_cleaned	IFIT1	Male	18886	1.47143e-07	1.8172e-05	0.000175801
Total protein	total_prot_cleaned	IFIT1	EUR	39053	0.000946368	0.00143212	0.00188383
Date of attending assessment centre	Date_of_attending_assessment_centre	IFIT3	All	41128	0.00134959	0.00179412	0.0023206
Date of attending assessment centre	Date_of_attending_assessment_centre	IFIT3	Male	18886	0.00449165	0.00572234	0.00696002
Date of attending assessment centre	Date_of_attending_assessment_centre	IFIT3	EUR	39053	0.00175624	0.00227026	0.00275209
Interferon Beta-1A	L03AB07	IFIT3	All	41128	0.00011863	0.00041524	0.000965655
Interferon Beta-1A	L03AB07	IFIT3	EUR	39053	0.00116216	0.0021621	0.00235081
Mean platelet (thrombocyte) volume	Mean_platelet__thrombocyte__volume	IFIT3	All	41128	0.00799062	0.00929303	0.0104366
Mean platelet (thrombocyte) volume	Mean_platelet__thrombocyte__volume	IFIT3	Female	22242	0.00829694	0.00985741	0.0114569
Mean platelet (thrombocyte) volume	Mean_platelet__thrombocyte__volume	IFIT3	Male	18886	0.00767905	0.0091607	0.0108135
Mean platelet (thrombocyte) volume	Mean_platelet__thrombocyte__volume	IFIT3	EUR	39053	0.00554752	0.00637551	0.00740015
Monocyte percentage	Monocyte_percentage	IFIT3	All	41128	0.00169787	0.00215449	0.00280711
Monocyte percentage	Monocyte_percentage	IFIT3	Female	22242	0.00196109	0.00271115	0.00361439
Monocyte percentage	Monocyte_percentage	IFIT3	EUR	39053	0.00309168	0.00373065	0.00450956
Number of draws	Number_of_draws	IFIT3	All	41128	2.30388e-08	1.30878e-05	9.7432e-05
Number of draws	Number_of_draws	IFIT3	Female	22242	9.3989e-06	0.000107498	0.000311444
Number of draws	Number_of_draws	IFIT3	Male	18886	1.0891e-07	1.24113e-05	0.000117601
Particulate matter air pollution (pm10); 2007	Particulate_matter_air_pollution__pm10___2007	IFIT3	All	41128	0.000110578	0.00031906	0.000590335
Particulate matter air pollution (pm10); 2007	Particulate_matter_air_pollution__pm10___2007	IFIT3	Female	22242	1.67122e-05	0.00014963	0.000381501
Particulate matter air pollution (pm10); 2007	Particulate_matter_air_pollution__pm10___2007	IFIT3	EUR	39053	0.000260279	0.000475043	0.000780114
Platelet crit	Platelet_crit	IFIT3	All	41128	0.0149904	0.0164756	0.0181083
Platelet crit	Platelet_crit	IFIT3	Female	22242	0.0122928	0.0142738	0.0163006
Platelet crit	Platelet_crit	IFIT3	Male	18886	0.0153942	0.0177496	0.020438
Platelet crit	Platelet_crit	IFIT3	EUR	39053	0.0172697	0.019135	0.0210072
Systemic lupus erythematosus	bin_695.42	IFIT3	All	41128	0.0016136	0.00211943	0.00277579
Systemic lupus erythematosus	bin_695.42	IFIT3	Female	22242	0.0021935	0.00294289	0.00379607
Systemic lupus erythematosus	bin_695.42	IFIT3	AFR	811	0.0296797	0.0615697	0.0707521
Systemic lupus erythematosus	bin_695.42	IFIT3	EUR	39053	0.000393846	0.000791353	0.00118976
Centre	centre	IFIT3	All	41128	0.00643327	0.00731798	0.00833671
Centre	centre	IFIT3	Female	22242	0.00619392	0.00742224	0.00871366
Centre	centre	IFIT3	EUR	39053	0.00841397	0.00968522	0.0108883
cis-pQTL score	cis.score	IFIT3	All	41128	0.00494607	0.00576958	0.00674919
cis-pQTL score	cis.score	IFIT3	Female	22242	0.00651794	0.00796659	0.00951433
cis-pQTL score	cis.score	IFIT3	Male	18886	0.00392616	0.00498114	0.00632103
cis-pQTL score	cis.score	IFIT3	EUR	39053	0.00514757	0.00605974	0.00707221
HDL cholesterol	hdl_chol_cleaned	IFIT3	All	41128	0.00126504	0.00171838	0.00220296
HDL cholesterol	hdl_chol_cleaned	IFIT3	Female	22242	0.000204827	0.000523725	0.00104472
HDL cholesterol	hdl_chol_cleaned	IFIT3	EUR	39053	2.64458e-05	0.000122661	0.000352461
Aspartate aminotransferase	log_ast_cleaned	IFIT3	All	41128	0.000741668	0.00108565	0.0014705
Aspartate aminotransferase	log_ast_cleaned	IFIT3	Female	22242	0.00119745	0.00191447	0.00269912
Aspartate aminotransferase	log_ast_cleaned	IFIT3	EUR	39053	0.000602054	0.000958625	0.00131113
C-reactive protein	log_crp_cleaned	IFIT3	All	41128	0.000416026	0.000658262	0.00103154
C-reactive protein	log_crp_cleaned	IFIT3	Female	22242	0.00012592	0.000358751	0.000765065
C-reactive protein	log_crp_cleaned	IFIT3	Male	18886	0.00248004	0.00339706	0.00464564
C-reactive protein	log_crp_cleaned	IFIT3	EUR	39053	0.000201202	0.000479255	0.000787024
Cystatin C	log_cysc_cleaned	IFIT3	All	41128	0.000938493	0.00139709	0.00193301
Cystatin C	log_cysc_cleaned	IFIT3	Female	22242	0.00210666	0.00282878	0.00380415
Cystatin C	log_cysc_cleaned	IFIT3	EUR	39053	0.000338036	0.00062851	0.000970292
Triglycerides	log_total_tg_cleaned	IFIT3	All	41128	0.000573307	0.000802421	0.00110193
Triglycerides	log_total_tg_cleaned	IFIT3	Female	22242	9.42321e-05	0.000276785	0.000602244
Triglycerides	log_total_tg_cleaned	IFIT3	Male	18886	0.00449899	0.00578731	0.00707629
Triglycerides	log_total_tg_cleaned	IFIT3	CSA	766	0.0139456	0.0260662	0.0422101
Triglycerides	log_total_tg_cleaned	IFIT3	EUR	39053	0.00187333	0.00239978	0.00306019
Sample age	sample_age	IFIT3	Female	22242	0.00079211	0.00125841	0.0018472
Sex	sex	IFIT3	EUR	39053	0.000350553	0.000615538	0.000924826
Total protein	total_prot_cleaned	IFIT3	All	41128	0.00358138	0.00427212	0.00511039
Total protein	total_prot_cleaned	IFIT3	Female	22242	0.00243605	0.00326587	0.00434648
Total protein	total_prot_cleaned	IFIT3	Male	18886	0.00011898	0.000461204	0.000878402
Total protein	total_prot_cleaned	IFIT3	EUR	39053	0.000969217	0.00142717	0.0019735
trans-pQTL score	trans.score	IFIT3	All	41128	0.0211109	0.0226795	0.0244613
trans-pQTL score	trans.score	IFIT3	Female	22242	0.0200891	0.0225559	0.0246776
trans-pQTL score	trans.score	IFIT3	Male	18886	0.0191209	0.022075	0.0247029
trans-pQTL score	trans.score	IFIT3	CSA	766	0.0266903	0.0431785	0.0585445
trans-pQTL score	trans.score	IFIT3	EUR	39053	0.0209963	0.0226311	0.0244784
Haemoglobin concentration	Haemoglobin_concentration	IFNAR1	Female	22544	3.03047e-05	0.000175276	0.000454334
Haemoglobin concentration	Haemoglobin_concentration	IFNAR1	Male	19162	5.18679e-07	9.02803e-05	0.000328398
Monocyte percentage	Monocyte_percentage	IFNAR1	All	41706	0.000498819	0.00080288	0.00117497
Monocyte percentage	Monocyte_percentage	IFNAR1	Male	19162	0.000949395	0.0016268	0.0024177
Monocyte percentage	Monocyte_percentage	IFNAR1	EUR	39589	0.00086144	0.00126657	0.00164201
Amitriptyline	N06AA09	IFNAR1	All	41706	0.00026481	0.000489818	0.000819545
Amitriptyline	N06AA09	IFNAR1	EUR	39589	0.000433903	0.000681911	0.0010593
Platelet distribution width	Platelet_distribution_width	IFNAR1	Female	22544	0.000210589	0.000490459	0.000860907
Red blood cell (erythrocyte) count	Red_blood_cell__erythrocyte__count	IFNAR1	All	41706	0.00990954	0.0110291	0.0122808
Red blood cell (erythrocyte) count	Red_blood_cell__erythrocyte__count	IFNAR1	Female	22544	0.00408884	0.00527205	0.00652437
Red blood cell (erythrocyte) count	Red_blood_cell__erythrocyte__count	IFNAR1	Male	19162	0.000519837	0.000929821	0.00162387
Red blood cell (erythrocyte) count	Red_blood_cell__erythrocyte__count	IFNAR1	EUR	39589	0.00469054	0.00545951	0.00636033
Systolic blood pressure, automated reading	Systolic_blood_pressure	IFNAR1	Female	22544	2.10832e-08	2.13972e-05	0.000125317
Total Lean Mass (g)	Total_Lean_Mass__g_	IFNAR1	All	41706	2.98953e-07	3.2327e-05	0.000127326
Age	age	IFNAR1	Female	22544	7.71226e-05	0.000346139	0.000697579
Age	age	IFNAR1	Male	19162	0.00539639	0.00661962	0.0081244
Albumin	albumin_cleaned	IFNAR1	All	41706	0.00284423	0.00338228	0.00408433
Albumin	albumin_cleaned	IFNAR1	Female	22544	0.00065444	0.0010883	0.00168861
Albumin	albumin_cleaned	IFNAR1	Male	19162	0.000573479	0.00100881	0.00172486
Albumin	albumin_cleaned	IFNAR1	EUR	39589	0.00226252	0.00284435	0.0035232
Calcium	ca_cleaned	IFNAR1	All	41706	0.00100249	0.001342	0.0018581
Calcium	ca_cleaned	IFNAR1	Female	22544	0.000106442	0.00036918	0.000735661
Calcium	ca_cleaned	IFNAR1	Male	19162	0.000775129	0.00144354	0.00210962
Calcium	ca_cleaned	IFNAR1	CSA	786	0.0204969	0.032774	0.0477504
Calcium	ca_cleaned	IFNAR1	EUR	39589	0.000104697	0.000237076	0.000456617
cis-pQTL score	cis.score	IFNAR1	All	41706	0.0877844	0.0909007	0.0943171
cis-pQTL score	cis.score	IFNAR1	Female	22544	0.0831473	0.0866501	0.090607
cis-pQTL score	cis.score	IFNAR1	Male	19162	0.0861797	0.0909453	0.0960486
cis-pQTL score	cis.score	IFNAR1	AFR	822	0.0270216	0.0430953	0.0597904
cis-pQTL score	cis.score	IFNAR1	CSA	786	0.0384217	0.0506151	0.0689102
cis-pQTL score	cis.score	IFNAR1	EUR	39589	0.0854879	0.0882793	0.0917605
HDL cholesterol	hdl_chol_cleaned	IFNAR1	All	41706	0.000985797	0.00138097	0.00180621
HDL cholesterol	hdl_chol_cleaned	IFNAR1	EUR	39589	0.00057249	0.0008726	0.00127633
LDL direct	ldl_chol_cleaned	IFNAR1	All	41706	0.00393692	0.00471679	0.00567892
LDL direct	ldl_chol_cleaned	IFNAR1	Female	22544	0.0059912	0.00720975	0.00849421
LDL direct	ldl_chol_cleaned	IFNAR1	Male	19162	0.00567191	0.00696291	0.00856093
LDL direct	ldl_chol_cleaned	IFNAR1	CSA	786	0.0137929	0.024006	0.0384967
LDL direct	ldl_chol_cleaned	IFNAR1	EUR	39589	0.00279457	0.00350431	0.00422132
Alkaline phosphatase	log_alp_cleaned	IFNAR1	All	41706	0.00673653	0.00757782	0.00853069
Alkaline phosphatase	log_alp_cleaned	IFNAR1	Female	22544	0.00499443	0.00609211	0.00731499
Alkaline phosphatase	log_alp_cleaned	IFNAR1	Male	19162	0.00324897	0.00431683	0.00563086
Alkaline phosphatase	log_alp_cleaned	IFNAR1	EUR	39589	0.00466693	0.00557214	0.00646087
Alanine aminotransferase	log_alt_cleaned	IFNAR1	All	41706	0.000192979	0.000342232	0.000562208
Alanine aminotransferase	log_alt_cleaned	IFNAR1	Male	19162	0.000175347	0.000467149	0.000896212
Alanine aminotransferase	log_alt_cleaned	IFNAR1	EUR	39589	0.000390641	0.00065195	0.000973693
Aspartate aminotransferase	log_ast_cleaned	IFNAR1	All	41706	0.000651444	0.00100909	0.00138957
Aspartate aminotransferase	log_ast_cleaned	IFNAR1	Female	22544	0.00138874	0.00203804	0.00282572
Aspartate aminotransferase	log_ast_cleaned	IFNAR1	EUR	39589	0.00019269	0.000354121	0.000603019
Cystatin C	log_cysc_cleaned	IFNAR1	All	41706	0.0042407	0.005037	0.00588676
Cystatin C	log_cysc_cleaned	IFNAR1	Female	22544	0.00252767	0.00338263	0.004308
Cystatin C	log_cysc_cleaned	IFNAR1	Male	19162	0.00743609	0.00935811	0.0107554
Cystatin C	log_cysc_cleaned	IFNAR1	EUR	39589	0.00554093	0.00646219	0.00733253
Gamma glutamyltransferase	log_ggt_cleaned	IFNAR1	Male	19162	0.00121145	0.00193361	0.00274936
Gamma glutamyltransferase	log_ggt_cleaned	IFNAR1	EUR	39589	3.55649e-08	6.3645e-06	5.06649e-05
Triglycerides	log_total_tg_cleaned	IFNAR1	All	41706	0.000513653	0.000802804	0.00118491
Triglycerides	log_total_tg_cleaned	IFNAR1	Male	19162	1.48798e-05	0.000176342	0.000451089
Triglycerides	log_total_tg_cleaned	IFNAR1	EUR	39589	0.0010927	0.00151774	0.0021415
Ancestry	pop	IFNAR1	All	41706	0.00252243	0.00330961	0.00398664
Ancestry	pop	IFNAR1	Female	22544	0.00183949	0.00254759	0.00331445
Sex	sex	IFNAR1	All	41706	0.00688829	0.00787381	0.00878262
Sex	sex	IFNAR1	EUR	39589	0.0126684	0.0139737	0.015251
Total protein	total_prot_cleaned	IFNAR1	All	41706	0.00253096	0.00311399	0.00382236
trans-pQTL score	trans.score	IFNAR1	All	41706	0.0154127	0.0166655	0.0181971
trans-pQTL score	trans.score	IFNAR1	Female	22544	0.0134648	0.0151918	0.0174917
trans-pQTL score	trans.score	IFNAR1	Male	19162	0.0203046	0.0226805	0.0252724
trans-pQTL score	trans.score	IFNAR1	EUR	39589	0.0163811	0.01792	0.019308
Haemoglobin concentration	Haemoglobin_concentration	IFNG	All	42039	0.000481955	0.000732138	0.00114293
Haemoglobin concentration	Haemoglobin_concentration	IFNG	Male	19335	2.54347e-09	1.21824e-05	0.000111967
Haemoglobin concentration	Haemoglobin_concentration	IFNG	EUR	39930	0.000628799	0.000904945	0.00131021
Lymphocyte count	Lymphocyte_count	IFNG	All	42039	0.00158841	0.00208737	0.00265955
Lymphocyte count	Lymphocyte_count	IFNG	Female	22704	0.00142523	0.00224533	0.00291275
Lymphocyte count	Lymphocyte_count	IFNG	Male	19335	0.00122623	0.00201999	0.00286792
Lymphocyte count	Lymphocyte_count	IFNG	EUR	39930	0.00155949	0.00203914	0.00265586
Monocyte percentage	Monocyte_percentage	IFNG	All	42039	0.0131059	0.0143972	0.0157679
Monocyte percentage	Monocyte_percentage	IFNG	Female	22704	0.00544497	0.00664578	0.00825506
Monocyte percentage	Monocyte_percentage	IFNG	Male	19335	0.00908382	0.0108168	0.0127224
Monocyte percentage	Monocyte_percentage	IFNG	AFR	809	0.00761625	0.0165404	0.028706
Monocyte percentage	Monocyte_percentage	IFNG	EUR	39930	0.011044	0.0122878	0.013651
Peak expiratory flow (PEF)	Peak_expiratory_flow__PEF_	IFNG	All	42039	6.23176e-06	6.69062e-05	0.000200819
Peak expiratory flow (PEF)	Peak_expiratory_flow__PEF_	IFNG	EUR	39930	2.94454e-05	0.000125578	0.000251815
Platelet crit	Platelet_crit	IFNG	All	42039	0.000922984	0.00134976	0.00182838
Platelet crit	Platelet_crit	IFNG	Male	19335	0.000904834	0.00156785	0.0022417
Platelet crit	Platelet_crit	IFNG	EUR	39930	0.000562702	0.000903562	0.00135812
Pulse rate, automated reading	Pulse_rate	IFNG	All	42039	0.000665888	0.00100636	0.00139355
Pulse rate, automated reading	Pulse_rate	IFNG	EUR	39930	0.0001573	0.000362104	0.000605692
Red blood cell (erythrocyte) count	Red_blood_cell__erythrocyte__count	IFNG	All	42039	4.8361e-07	3.6152e-05	0.000138947
Red blood cell (erythrocyte) count	Red_blood_cell__erythrocyte__count	IFNG	Male	19335	0.000296574	0.00061396	0.00104966
Red blood cell (erythrocyte) count	Red_blood_cell__erythrocyte__count	IFNG	EUR	39930	5.64773e-06	5.63107e-05	0.00020013
Time blood draw	Time_blood_draw	IFNG	EUR	39930	1.88304e-06	5.50416e-05	0.000202043
Total Lean Mass (g)	Total_Lean_Mass__g_	IFNG	All	42039	0.000600771	0.000938027	0.00125218
Total Lean Mass (g)	Total_Lean_Mass__g_	IFNG	EUR	39930	0.00144722	0.00186274	0.00243994
White blood cell (leukocyte) count	White_blood_cell__leukocyte__count	IFNG	All	42039	0.00143632	0.00189762	0.00248283
White blood cell (leukocyte) count	White_blood_cell__leukocyte__count	IFNG	Female	22704	0.00250181	0.00340496	0.00438159
White blood cell (leukocyte) count	White_blood_cell__leukocyte__count	IFNG	EUR	39930	0.00135232	0.00179489	0.00229612
Age	age	IFNG	All	42039	0.000185126	0.000364371	0.000591882
Age	age	IFNG	Female	22704	0.00151335	0.00218092	0.00298734
Age	age	IFNG	Male	19335	0.00159238	0.00226275	0.00327736
Age	age	IFNG	EUR	39930	1.5078e-05	0.000106909	0.000282096
Albumin	albumin_cleaned	IFNG	Female	22704	0.000436306	0.000844766	0.00137936
Albumin	albumin_cleaned	IFNG	EUR	39930	0.000150619	0.000326503	0.000547788
Alcohol consumption	alcohol	IFNG	Female	22704	0.00154824	0.00232284	0.00315943
Alcohol consumption	alcohol	IFNG	EUR	39930	0.00323024	0.00388517	0.00460379
Celiac disease	bin_557.1	IFNG	Female	22704	0.000169256	0.000436095	0.000826124
Celiac disease	bin_557.1	IFNG	EUR	39930	0.000108028	0.00028881	0.000509905
Sarcoidosis	bin_697	IFNG	All	42039	2.47134e-07	4.10338e-05	0.000217199
Aspartate aminotransferase	log_ast_cleaned	IFNG	All	42039	0.00398265	0.00465373	0.00557239
Aspartate aminotransferase	log_ast_cleaned	IFNG	Female	22704	0.00373504	0.00453922	0.00570584
Aspartate aminotransferase	log_ast_cleaned	IFNG	Male	19335	0.0047175	0.00582912	0.00728061
Aspartate aminotransferase	log_ast_cleaned	IFNG	CSA	789	0.00336143	0.00924961	0.0180728
Aspartate aminotransferase	log_ast_cleaned	IFNG	EUR	39930	0.00400079	0.00483277	0.00560728
Creatinine	log_crea_s_cleaned	IFNG	All	42039	0.000469789	0.000775672	0.00117504
C-reactive protein	log_crp_cleaned	IFNG	All	42039	0.0127367	0.0139976	0.0156041
C-reactive protein	log_crp_cleaned	IFNG	Female	22704	0.00996445	0.0116813	0.0132588
C-reactive protein	log_crp_cleaned	IFNG	Male	19335	0.0140952	0.0163677	0.0186549
C-reactive protein	log_crp_cleaned	IFNG	AFR	809	0.0041653	0.0119838	0.0238338
C-reactive protein	log_crp_cleaned	IFNG	EUR	39930	0.0100628	0.0112353	0.012735
Cystatin C	log_cysc_cleaned	IFNG	All	42039	0.00475657	0.00548441	0.0062718
Cystatin C	log_cysc_cleaned	IFNG	Female	22704	0.00302056	0.00399491	0.00511885
Cystatin C	log_cysc_cleaned	IFNG	Male	19335	0.0029561	0.00397259	0.00493732
Cystatin C	log_cysc_cleaned	IFNG	EUR	39930	0.00428529	0.00499135	0.00564057
Testosterone	log_testo_cleaned	IFNG	All	42039	0.000601896	0.000885805	0.00126601
Testosterone	log_testo_cleaned	IFNG	EUR	39930	0.000882306	0.00132469	0.00183373
Triglycerides	log_total_tg_cleaned	IFNG	All	42039	0.00128571	0.0017293	0.00220817
Triglycerides	log_total_tg_cleaned	IFNG	Female	22704	0.00134755	0.00193675	0.00256857
Triglycerides	log_total_tg_cleaned	IFNG	EUR	39930	0.0017095	0.00221399	0.00289712
Phosphate	phos_cleaned	IFNG	All	42039	0.000260047	0.000452788	0.00075013
Ancestry	pop	IFNG	All	42039	0.000964905	0.00139847	0.00178193
Smoking	smoking	IFNG	All	42039	0.00180487	0.00227266	0.0027676
Smoking	smoking	IFNG	Female	22704	0.000107337	0.000316787	0.00067096
Smoking	smoking	IFNG	Male	19335	0.000588468	0.00106564	0.00174553
Smoking	smoking	IFNG	EUR	39930	0.00125371	0.0016293	0.00220292
trans-pQTL score	trans.score	IFNG	All	42039	0.00385551	0.00449757	0.005221
trans-pQTL score	trans.score	IFNG	Female	22704	0.00442453	0.00535606	0.00650857
trans-pQTL score	trans.score	IFNG	Male	19335	0.00396773	0.00516959	0.00632627
trans-pQTL score	trans.score	IFNG	EUR	39930	0.00363424	0.00441061	0.00521508
Simvastatin	C10AA01	IFNGR1	All	42957	0.00294564	0.00352316	0.00424611
Simvastatin	C10AA01	IFNGR1	Male	19720	0.00385956	0.00505529	0.00634316
Simvastatin	C10AA01	IFNGR1	EUR	40800	0.0045287	0.00554533	0.00651701
Cereal intake	Cereal_intake	IFNGR1	All	42957	0.00054407	0.000801613	0.00122188
Cereal intake	Cereal_intake	IFNGR1	Male	19720	1.32049e-06	5.99505e-05	0.000279175
Cereal intake	Cereal_intake	IFNGR1	EUR	40800	0.000270538	0.000469915	0.000733178
Date of attending assessment centre	Date_of_attending_assessment_centre	IFNGR1	EUR	40800	0.00141914	0.00180732	0.00227924
Forced expiratory volume in 1-second (FEV1)	Forced_expiratory_volume_in_1_second__FEV1_	IFNGR1	Male	19720	0.00161654	0.00226122	0.0029861
Levonorgestrel |Ethinyl Estradiol	G03AA07	IFNGR1	Female	23237	0.00185768	0.00253417	0.00332463
Levonorgestrel |Ethinyl Estradiol	G03AA07	IFNGR1	EUR	40800	0.000670383	0.00111962	0.00146731
Norethisterone |Estradiol	G03FA01	IFNGR1	All	42957	0.000615733	0.000923226	0.00121079
Norethisterone |Estradiol	G03FA01	IFNGR1	Female	23237	0.00152453	0.00240135	0.00326459
Norethisterone |Estradiol	G03FA01	IFNGR1	EUR	40800	0.000777646	0.00109679	0.00145877
High light scatter reticulocyte count	High_light_scatter_reticulocyte_count	IFNGR1	Female	23237	3.49301e-08	6.5831e-06	8.40925e-05
Immature reticulocyte fraction	Immature_reticulocyte_fraction	IFNGR1	All	42957	0.000152737	0.000294218	0.000475968
Immature reticulocyte fraction	Immature_reticulocyte_fraction	IFNGR1	Female	23237	0.000138471	0.000355752	0.000789876
Immature reticulocyte fraction	Immature_reticulocyte_fraction	IFNGR1	EUR	40800	8.09953e-06	5.8659e-05	0.000158915
Leisure/social activities	Leisure_social_activities	IFNGR1	All	42957	0.000935897	0.00121477	0.00162814
Leisure/social activities	Leisure_social_activities	IFNGR1	EUR	40800	0.000696851	0.00101129	0.00142013
Lymphocyte count	Lymphocyte_count	IFNGR1	Female	23237	2.05223e-08	6.42051e-06	7.49103e-05
Mean corpuscular volume	Mean_corpuscular_volume	IFNGR1	EUR	40800	0.00222506	0.00289877	0.0036118
Monocyte count	Monocyte_count	IFNGR1	EUR	40800	1.41743e-05	0.000114392	0.000306669
Height	Standing_height	IFNGR1	Female	23237	0.00059535	0.000953937	0.00156536
Time blood draw	Time_blood_draw	IFNGR1	All	42957	0.00339338	0.00412467	0.00489722
Time blood draw	Time_blood_draw	IFNGR1	Female	23237	0.00442572	0.00545636	0.00659544
Time blood draw	Time_blood_draw	IFNGR1	EUR	40800	0.00466223	0.00542418	0.00628519
White blood cell (leukocyte) count	White_blood_cell__leukocyte__count	IFNGR1	All	42957	0.000104058	0.000254516	0.000470221
White blood cell (leukocyte) count	White_blood_cell__leukocyte__count	IFNGR1	Female	23237	0.000339434	0.000734226	0.00114237
White blood cell (leukocyte) count	White_blood_cell__leukocyte__count	IFNGR1	EUR	40800	0.000130958	0.000319988	0.000589441
Age	age	IFNGR1	Female	23237	0.000584238	0.00102031	0.00154509
Albumin	albumin_cleaned	IFNGR1	Male	19720	1.00617e-07	2.37265e-05	0.000178528
Albumin	albumin_cleaned	IFNGR1	EUR	40800	0.000146084	0.000366005	0.000644005
Alcohol consumption	alcohol	IFNGR1	All	42957	0.0110462	0.0120683	0.0132837
Alcohol consumption	alcohol	IFNGR1	Female	23237	0.0125987	0.0142574	0.0159966
Alcohol consumption	alcohol	IFNGR1	Male	19720	0.00606947	0.00750891	0.00911541
Alcohol consumption	alcohol	IFNGR1	EUR	40800	0.00559988	0.00633577	0.00724941
Hypertensive chronic kidney disease	bin_401.22	IFNGR1	All	42957	6.26898e-06	0.000150427	0.000354948
Angina pectoris	bin_411.3	IFNGR1	All	42957	0.0017584	0.00231392	0.00297594
Angina pectoris	bin_411.3	IFNGR1	Male	19720	0.00244299	0.00331376	0.00430488
Renal failure NOS	bin_585.2	IFNGR1	All	42957	0.000979893	0.00145136	0.00184517
Renal failure NOS	bin_585.2	IFNGR1	Male	19720	0.00341181	0.00503375	0.00596726
Renal failure NOS	bin_585.2	IFNGR1	EUR	40800	0.00209546	0.00260762	0.00323306
cis-pQTL score	cis.score	IFNGR1	All	42957	0.0178703	0.0194292	0.0207954
cis-pQTL score	cis.score	IFNGR1	Female	23237	0.0199734	0.0222303	0.0246052
cis-pQTL score	cis.score	IFNGR1	Male	19720	0.0172853	0.019307	0.021486
cis-pQTL score	cis.score	IFNGR1	CSA	808	0.0299538	0.0465542	0.0613363
cis-pQTL score	cis.score	IFNGR1	EUR	40800	0.017893	0.0194784	0.0210286
Glycated haemoglobin (HbA1c)	hba1c_cleaned	IFNGR1	Male	19720	6.00284e-05	0.000326763	0.000704328
HDL cholesterol	hdl_chol_cleaned	IFNGR1	All	42957	0.00444881	0.00530397	0.00613531
HDL cholesterol	hdl_chol_cleaned	IFNGR1	Female	23237	0.0041925	0.00520357	0.00638316
HDL cholesterol	hdl_chol_cleaned	IFNGR1	EUR	40800	0.00303325	0.00375849	0.00451257
Alkaline phosphatase	log_alp_cleaned	IFNGR1	All	42957	0.0166441	0.0182122	0.019711
Alkaline phosphatase	log_alp_cleaned	IFNGR1	Female	23237	0.0120064	0.0135775	0.0151717
Alkaline phosphatase	log_alp_cleaned	IFNGR1	Male	19720	0.0105576	0.0120185	0.0137669
Alkaline phosphatase	log_alp_cleaned	IFNGR1	EUR	40800	0.015853	0.0174549	0.0189248
Aspartate aminotransferase	log_ast_cleaned	IFNGR1	All	42957	0.0142987	0.015587	0.0170017
Aspartate aminotransferase	log_ast_cleaned	IFNGR1	Female	23237	0.00488318	0.00611054	0.00735654
Aspartate aminotransferase	log_ast_cleaned	IFNGR1	Male	19720	0.00944227	0.0113031	0.0134949
Aspartate aminotransferase	log_ast_cleaned	IFNGR1	EUR	40800	0.0118189	0.0131245	0.0142112
Creatinine	log_crea_s_cleaned	IFNGR1	All	42957	0.0141281	0.0156352	0.0170761
Creatinine	log_crea_s_cleaned	IFNGR1	Female	23237	0.0155044	0.0177317	0.0195986
Creatinine	log_crea_s_cleaned	IFNGR1	Male	19720	0.0145385	0.0166782	0.0187271
Creatinine	log_crea_s_cleaned	IFNGR1	AFR	832	0.0325635	0.0457971	0.0627642
Creatinine	log_crea_s_cleaned	IFNGR1	EUR	40800	0.0180086	0.0194779	0.0210311
C-reactive protein	log_crp_cleaned	IFNGR1	All	42957	0.0016201	0.00208523	0.0026532
C-reactive protein	log_crp_cleaned	IFNGR1	Female	23237	0.00273264	0.00361125	0.00472354
C-reactive protein	log_crp_cleaned	IFNGR1	EUR	40800	0.00273867	0.00334235	0.004008
Cystatin C	log_cysc_cleaned	IFNGR1	All	42957	0.125673	0.1297	0.133155
Cystatin C	log_cysc_cleaned	IFNGR1	Female	23237	0.112487	0.117098	0.122626
Cystatin C	log_cysc_cleaned	IFNGR1	Male	19720	0.0903146	0.0948728	0.100063
Cystatin C	log_cysc_cleaned	IFNGR1	AFR	832	0.0937903	0.124229	0.162652
Cystatin C	log_cysc_cleaned	IFNGR1	CSA	808	0.236252	0.267023	0.301165
Cystatin C	log_cysc_cleaned	IFNGR1	EUR	40800	0.104091	0.107977	0.111847
Gamma glutamyltransferase	log_ggt_cleaned	IFNGR1	All	42957	0.000789839	0.00110084	0.00151182
Gamma glutamyltransferase	log_ggt_cleaned	IFNGR1	EUR	40800	0.000994379	0.00140663	0.00186146
Phosphate	phos_cleaned	IFNGR1	Male	19720	0.00349611	0.00463834	0.00571054
Ancestry	pop	IFNGR1	All	42957	0.0136359	0.0150601	0.016606
Ancestry	pop	IFNGR1	Female	23237	0.0122901	0.013992	0.0158796
Ancestry	pop	IFNGR1	Male	19720	0.00546741	0.00679955	0.00850724
SHBG	shbg_cleaned	IFNGR1	All	42957	0.000157481	0.000366297	0.000683688
SHBG	shbg_cleaned	IFNGR1	Female	23237	0.0013988	0.0021634	0.0029448
SHBG	shbg_cleaned	IFNGR1	Male	19720	0.000330222	0.000713104	0.00139051
SHBG	shbg_cleaned	IFNGR1	EUR	40800	0.000509865	0.000832756	0.00121736
Smoking	smoking	IFNGR1	All	42957	0.0105801	0.0119726	0.0133315
Smoking	smoking	IFNGR1	Female	23237	0.00907596	0.0105755	0.0123788
Smoking	smoking	IFNGR1	Male	19720	0.00889501	0.0102366	0.0120639
Smoking	smoking	IFNGR1	EUR	40800	0.00594214	0.00689066	0.00803709
Total protein	total_prot_cleaned	IFNGR1	All	42957	0.0120303	0.0132949	0.0147091
Total protein	total_prot_cleaned	IFNGR1	Female	23237	0.00953632	0.010997	0.0125679
Total protein	total_prot_cleaned	IFNGR1	Male	19720	0.00376676	0.00490931	0.00619858
Total protein	total_prot_cleaned	IFNGR1	EUR	40800	0.00583978	0.00687897	0.00788795
trans-pQTL score	trans.score	IFNGR1	All	42957	0.051312	0.0539578	0.0563224
trans-pQTL score	trans.score	IFNGR1	Female	23237	0.0401535	0.0432128	0.0464758
trans-pQTL score	trans.score	IFNGR1	Male	19720	0.0377806	0.0411134	0.044546
trans-pQTL score	trans.score	IFNGR1	AFR	832	0.023919	0.0355792	0.0527979
trans-pQTL score	trans.score	IFNGR1	CSA	808	0.0569246	0.0791944	0.107304
trans-pQTL score	trans.score	IFNGR1	EUR	40800	0.0429049	0.0453835	0.04823
Urate	urate_cleaned	IFNGR1	All	42957	0.00247421	0.00296034	0.00357453
Urate	urate_cleaned	IFNGR1	Male	19720	0.00305763	0.00390636	0.00502909
Urate	urate_cleaned	IFNGR1	EUR	40800	0.00102126	0.00134736	0.00187786
Urea	urea_cleaned	IFNGR1	All	42957	3.2012e-05	0.00013138	0.000319776
Urea	urea_cleaned	IFNGR1	EUR	40800	1.11373e-05	9.0913e-05	0.000255892
Vitamin D	vitd_cleaned	IFNGR1	All	42957	0.000987493	0.00132675	0.00175882
Vitamin D	vitd_cleaned	IFNGR1	Female	23237	0.00036499	0.000668371	0.00114683
Vitamin D	vitd_cleaned	IFNGR1	Male	19720	0.00196136	0.0028986	0.00386818
Waist-to-Hip ratio	whr	CDH6	All	42688	0.00065234	0.00101825	0.00140345
Waist-to-Hip ratio	whr	F7	Male	19651	0.000582834	0.00101821	0.00160093
Waist-to-Hip ratio	whr	TDO2	All	40740	0.000663655	0.00101665	0.00142928
Waist-to-Hip ratio	whr	ITGB1BP2	All	41953	0.000697068	0.00101468	0.00135865
Diastolic blood pressure, automated reading	Diastolic_blood_pressure	IFNGR2	All	42518	8.24188e-05	0.000197271	0.000378745
Diastolic blood pressure, automated reading	Diastolic_blood_pressure	IFNGR2	Female	23001	0.00317097	0.00407885	0.00506442
Diastolic blood pressure, automated reading	Diastolic_blood_pressure	IFNGR2	Male	19517	0.000105581	0.000346719	0.000763553
Diastolic blood pressure, automated reading	Diastolic_blood_pressure	IFNGR2	EUR	40395	1.32241e-05	9.04931e-05	0.000241541
Forced expiratory volume in 1-second (FEV1)	Forced_expiratory_volume_in_1_second__FEV1_	IFNGR2	All	42518	0.00017788	0.00031266	0.000572173
Forced expiratory volume in 1-second (FEV1)	Forced_expiratory_volume_in_1_second__FEV1_	IFNGR2	Male	19517	0.000655002	0.00116374	0.00162758
Conjugated Estrogens	G03CA57	IFNGR2	Female	23001	0.000398327	0.000842367	0.00153334
High light scatter reticulocyte count	High_light_scatter_reticulocyte_count	IFNGR2	All	42518	0.00695666	0.00793306	0.00901705
High light scatter reticulocyte count	High_light_scatter_reticulocyte_count	IFNGR2	Female	23001	0.00725311	0.00855906	0.00991777
High light scatter reticulocyte count	High_light_scatter_reticulocyte_count	IFNGR2	Male	19517	0.0092052	0.0108122	0.0126807
High light scatter reticulocyte count	High_light_scatter_reticulocyte_count	IFNGR2	EUR	40395	0.00548007	0.00623316	0.0072014
Leisure/social activities	Leisure_social_activities	IFNGR2	Male	19517	0.000337079	0.000845945	0.00139328
Leisure/social activities	Leisure_social_activities	IFNGR2	EUR	40395	0.00039163	0.000640168	0.00095506
Milk type used	Milk_type_used	IFNGR2	Female	23001	0.00215581	0.00279259	0.00359434
Monocyte percentage	Monocyte_percentage	IFNGR2	All	42518	0.00353241	0.00424601	0.0051165
Monocyte percentage	Monocyte_percentage	IFNGR2	Female	23001	0.0043681	0.00526714	0.00641391
Monocyte percentage	Monocyte_percentage	IFNGR2	Male	19517	0.00424887	0.00525018	0.00668043
Monocyte percentage	Monocyte_percentage	IFNGR2	EUR	40395	0.00392082	0.00465452	0.00578985
Carbamazepine	N03AF01	IFNGR2	Male	19517	3.63637e-08	1.01157e-05	9.0186e-05
Oily fish intake	Oily_fish_intake	IFNGR2	All	42518	0.0022575	0.00283061	0.00340147
Oily fish intake	Oily_fish_intake	IFNGR2	Female	23001	0.00301448	0.00394484	0.00473417
Oily fish intake	Oily_fish_intake	IFNGR2	EUR	40395	0.00216353	0.00268358	0.0033115
Poultry intake	Poultry_intake	IFNGR2	All	42518	0.00174521	0.00229269	0.00295738
Poultry intake	Poultry_intake	IFNGR2	Female	23001	0.00212866	0.00282688	0.00375163
Poultry intake	Poultry_intake	IFNGR2	EUR	40395	0.000666504	0.000974724	0.00136641
Pulse rate, automated reading	Pulse_rate	IFNGR2	All	42518	0.00329547	0.00378987	0.00447495
Pulse rate, automated reading	Pulse_rate	IFNGR2	Female	23001	0.00229113	0.00311585	0.00401971
Pulse rate, automated reading	Pulse_rate	IFNGR2	Male	19517	0.00395408	0.00513909	0.00651396
Pulse rate, automated reading	Pulse_rate	IFNGR2	CSA	801	0.0144092	0.0251593	0.0373808
Pulse rate, automated reading	Pulse_rate	IFNGR2	EUR	40395	0.00179329	0.00239336	0.00306905
Spread type	Spread_type	IFNGR2	Female	23001	0.000949319	0.00147137	0.00203312
Spread type	Spread_type	IFNGR2	EUR	40395	0.000894298	0.00128643	0.00170494
Systolic blood pressure, automated reading	Systolic_blood_pressure	IFNGR2	All	42518	0.00010554	0.000259673	0.000480922
Systolic blood pressure, automated reading	Systolic_blood_pressure	IFNGR2	Male	19517	0.00118272	0.00183787	0.00265617
Systolic blood pressure, automated reading	Systolic_blood_pressure	IFNGR2	EUR	40395	6.19805e-05	0.0001904	0.000373907
Weight change compared with 1 year ago	Weight_change_compared_with_1_year_ago	IFNGR2	Female	23001	0.00116595	0.00189822	0.00256686
Albumin	albumin_cleaned	IFNGR2	All	42518	0.00496521	0.00581246	0.00677842
Albumin	albumin_cleaned	IFNGR2	EUR	40395	0.00185645	0.00232547	0.00293761
Alcohol consumption	alcohol	IFNGR2	All	42518	0.00780433	0.00896422	0.0100547
Alcohol consumption	alcohol	IFNGR2	Female	23001	0.00823664	0.0097508	0.011219
Alcohol consumption	alcohol	IFNGR2	Male	19517	0.0057262	0.00690409	0.00844178
Alcohol consumption	alcohol	IFNGR2	EUR	40395	0.00848643	0.00946178	0.0106721
Type 2 diabetes	bin_250.2	IFNGR2	All	42518	0.000608768	0.000910784	0.00129718
Epilepsy, recurrent seizures, convulsions	bin_345	IFNGR2	All	42518	0.00163558	0.00215749	0.00273768
Epilepsy, recurrent seizures, convulsions	bin_345	IFNGR2	Male	19517	0.00119405	0.00194575	0.00264791
Epilepsy, recurrent seizures, convulsions	bin_345	IFNGR2	EUR	40395	0.00155066	0.00211829	0.00272117
Body mass index	bmi	GFRA3	All	42371	0.00256212	0.00318768	0.00385852
Body mass index	bmi	IFNGR2	Female	23001	0.00142541	0.00212383	0.00288021
Body mass index	bmi	IFNGR2	Male	19517	0.00329785	0.00438401	0.00560666
Body mass index	bmi	IFNGR2	EUR	40395	0.00463595	0.00542195	0.00631529
cis-pQTL score	cis.score	IFNGR2	All	42518	0.604084	0.607523	0.61025
cis-pQTL score	cis.score	IFNGR2	Female	23001	0.609288	0.613747	0.617521
cis-pQTL score	cis.score	IFNGR2	Male	19517	0.604602	0.608886	0.613122
cis-pQTL score	cis.score	IFNGR2	AFR	818	0.574636	0.595032	0.617022
cis-pQTL score	cis.score	IFNGR2	CSA	801	0.703628	0.717962	0.734021
cis-pQTL score	cis.score	IFNGR2	EUR	40395	0.607864	0.611463	0.613966
Glucose	glucose_cleaned	IFNGR2	All	42518	0.00056367	0.000825013	0.00123482
Glucose	glucose_cleaned	IFNGR2	Male	19517	0.000883462	0.00133032	0.00201343
Glucose	glucose_cleaned	IFNGR2	EUR	40395	0.000346697	0.000590649	0.000930056
Glycated haemoglobin (HbA1c)	hba1c_cleaned	IFNGR2	All	42518	0.00836375	0.00943776	0.0105044
Glycated haemoglobin (HbA1c)	hba1c_cleaned	IFNGR2	Female	23001	0.00770713	0.00932067	0.0109893
Glycated haemoglobin (HbA1c)	hba1c_cleaned	IFNGR2	Male	19517	0.0198783	0.0225449	0.024756
Glycated haemoglobin (HbA1c)	hba1c_cleaned	IFNGR2	CSA	801	0.00887809	0.0169899	0.0320346
Glycated haemoglobin (HbA1c)	hba1c_cleaned	IFNGR2	EUR	40395	0.0108312	0.0117898	0.0130054
HDL cholesterol	hdl_chol_cleaned	IFNGR2	All	42518	0.0469486	0.0495885	0.0515231
HDL cholesterol	hdl_chol_cleaned	IFNGR2	Female	23001	0.0409121	0.0445227	0.0472136
HDL cholesterol	hdl_chol_cleaned	IFNGR2	Male	19517	0.0346123	0.0378191	0.0411856
HDL cholesterol	hdl_chol_cleaned	IFNGR2	EUR	40395	0.0509228	0.0533648	0.0560859
IGF-1	igf1_cleaned	IFNGR2	Male	19517	0.000793545	0.00131196	0.00208056
IGF-1	igf1_cleaned	IFNGR2	EUR	40395	8.93797e-08	1.18292e-05	7.72881e-05
Alkaline phosphatase	log_alp_cleaned	IFNGR2	All	42518	0.00846922	0.00971833	0.0111421
Alkaline phosphatase	log_alp_cleaned	IFNGR2	Female	23001	0.00297226	0.00400451	0.00498372
Alkaline phosphatase	log_alp_cleaned	IFNGR2	Male	19517	0.0122434	0.0141012	0.0160263
Alkaline phosphatase	log_alp_cleaned	IFNGR2	EUR	40395	0.00851	0.00952118	0.0108723
Alanine aminotransferase	log_alt_cleaned	IFNGR2	CSA	801	0.0269879	0.041848	0.0582081
Aspartate aminotransferase	log_ast_cleaned	IFNGR2	All	42518	0.0247494	0.0267548	0.0287989
Aspartate aminotransferase	log_ast_cleaned	IFNGR2	Female	23001	0.0248045	0.0271326	0.0297448
Aspartate aminotransferase	log_ast_cleaned	IFNGR2	Male	19517	0.0296034	0.0329344	0.0356551
Aspartate aminotransferase	log_ast_cleaned	IFNGR2	EUR	40395	0.0291451	0.0312864	0.0334128
Creatinine	log_crea_s_cleaned	IFNGR2	All	42518	0.00205271	0.00265892	0.00326844
Creatinine	log_crea_s_cleaned	IFNGR2	Female	23001	0.00163628	0.00246251	0.00327057
Creatinine	log_crea_s_cleaned	IFNGR2	Male	19517	0.00421138	0.00530593	0.00662267
Creatinine	log_crea_s_cleaned	IFNGR2	EUR	40395	0.00320525	0.00388764	0.00471412
C-reactive protein	log_crp_cleaned	IFNGR2	All	42518	0.00255841	0.00318956	0.00381637
C-reactive protein	log_crp_cleaned	IFNGR2	Female	23001	0.00688183	0.00813981	0.00945199
C-reactive protein	log_crp_cleaned	IFNGR2	Male	19517	2.02728e-06	9.20195e-05	0.00036139
C-reactive protein	log_crp_cleaned	IFNGR2	EUR	40395	0.00237711	0.00295206	0.0036264
Gamma glutamyltransferase	log_ggt_cleaned	IFNGR2	All	42518	0.000887389	0.00127589	0.00179172
Gamma glutamyltransferase	log_ggt_cleaned	IFNGR2	Female	23001	2.94257e-08	1.08954e-05	0.000112929
Gamma glutamyltransferase	log_ggt_cleaned	IFNGR2	Male	19517	0.00579933	0.00713891	0.00870161
Gamma glutamyltransferase	log_ggt_cleaned	IFNGR2	CSA	801	0.00050221	0.00470275	0.0128184
Gamma glutamyltransferase	log_ggt_cleaned	IFNGR2	EUR	40395	0.00115131	0.00161945	0.00212844
Total bilirubin	log_tbil_cleaned	IFNGR2	All	42518	0.00155073	0.00204565	0.00248619
Total bilirubin	log_tbil_cleaned	IFNGR2	Female	23001	0.00301216	0.00378204	0.00493343
Total bilirubin	log_tbil_cleaned	IFNGR2	Male	19517	0.000164374	0.00045149	0.00083826
Total bilirubin	log_tbil_cleaned	IFNGR2	EUR	40395	0.00107655	0.00151245	0.00195762
Triglycerides	log_total_tg_cleaned	IFNGR2	All	42518	0.0214897	0.0229563	0.0248773
Triglycerides	log_total_tg_cleaned	IFNGR2	Female	23001	0.0209703	0.0228986	0.0249239
Triglycerides	log_total_tg_cleaned	IFNGR2	Male	19517	0.0193135	0.0216545	0.0240506
Triglycerides	log_total_tg_cleaned	IFNGR2	AFR	818	0.0184884	0.0338401	0.0506379
Triglycerides	log_total_tg_cleaned	IFNGR2	EUR	40395	0.0228737	0.0248087	0.0267484
Phosphate	phos_cleaned	IFNGR2	Female	23001	0.00304062	0.00390338	0.00489242
Phosphate	phos_cleaned	IFNGR2	EUR	40395	0.000496171	0.000845496	0.00119556
Ancestry	pop	IFNGR2	All	42518	0.00164304	0.00211617	0.00274552
Smoking	smoking	IFNGR2	All	42518	3.64325e-05	0.000138549	0.000295871
Total protein	total_prot_cleaned	IFNGR2	All	42518	0.00159622	0.0020339	0.00259147
trans-pQTL score	trans.score	IFNGR2	All	42518	0.0460521	0.0486692	0.0512094
trans-pQTL score	trans.score	IFNGR2	Female	23001	0.047203	0.0502899	0.0544591
trans-pQTL score	trans.score	IFNGR2	Male	19517	0.0416227	0.0447335	0.0484296
trans-pQTL score	trans.score	IFNGR2	CSA	801	0.0118061	0.022893	0.037093
trans-pQTL score	trans.score	IFNGR2	EUR	40395	0.045013	0.047607	0.0499533
Urate	urate_cleaned	IFNGR2	All	42518	0.00145546	0.00189579	0.00243963
Urate	urate_cleaned	IFNGR2	Female	23001	0.00105246	0.00162725	0.00227583
Urate	urate_cleaned	IFNGR2	EUR	40395	0.00156775	0.00207023	0.00260901
Urea	urea_cleaned	IFNGR2	All	42518	0.00157062	0.00209362	0.00265513
Urea	urea_cleaned	IFNGR2	EUR	40395	0.00108772	0.00149108	0.0020601
Vitamin D	vitd_cleaned	IFNGR2	All	42518	0.000670128	0.00101024	0.00134526
Vitamin D	vitd_cleaned	IFNGR2	Female	23001	0.000140002	0.000411081	0.000866586
Vitamin D	vitd_cleaned	IFNGR2	Male	19517	3.8941e-05	0.000227674	0.000596168
Vitamin D	vitd_cleaned	IFNGR2	EUR	40395	0.000275592	0.00047682	0.000778415
Waist-to-Hip ratio	whr	PSAP	Female	22423	0.000551794	0.00101248	0.00150939
Waist-to-Hip ratio	whr	DCXR	Male	19728	0.000590107	0.00101185	0.00155175
Waist-to-Hip ratio	whr	CEMIP2	Female	21971	0.000532348	0.00100971	0.00151272
Waist-to-Hip ratio	whr	LRG1	EUR	39749	0.000620896	0.00100937	0.0013481
Waist-to-Hip ratio	whr	DBI	EUR	40461	0.000673922	0.00100505	0.00139161
Clopidogrel	B01AC04	IFNL1	All	41881	0.000278025	0.000568797	0.000864099
Clopidogrel	B01AC04	IFNL1	EUR	39777	2.81748e-05	0.000138173	0.00032806
Levothyroxine	H03AA01	IFNL1	EUR	39777	4.6631e-08	5.25172e-06	6.09632e-05
Lymphocyte count	Lymphocyte_count	IFNL1	All	41881	0.00071065	0.00108953	0.00154797
Lymphocyte count	Lymphocyte_count	IFNL1	EUR	39777	0.00320847	0.00388857	0.00479419
Monocyte percentage	Monocyte_percentage	IFNL1	All	41881	0.00343608	0.00414584	0.0049339
Monocyte percentage	Monocyte_percentage	IFNL1	Female	22616	0.0031853	0.00425135	0.00545984
Monocyte percentage	Monocyte_percentage	IFNL1	Male	19265	0.00348707	0.00449052	0.00569403
Monocyte percentage	Monocyte_percentage	IFNL1	EUR	39777	0.00340909	0.0041614	0.00515406
Peak expiratory flow (PEF)	Peak_expiratory_flow__PEF_	IFNL1	Female	22616	1.99892e-08	5.50088e-06	7.8285e-05
Pulse rate, automated reading	Pulse_rate	IFNL1	Female	22616	4.47732e-08	8.57121e-06	0.000130728
Systemic lupus erythematosus	bin_695.42	IFNL1	Female	22616	0.000508758	0.000914822	0.00140668
Viral hepatitis C	bin_70.3	IFNL1	All	41881	2.12662e-08	0.000290789	0.000743395
Viral hepatitis C	bin_70.3	IFNL1	Male	19265	0.000765523	0.00302383	0.00473377
cis-pQTL score	cis.score	IFNL1	All	41881	0.00175272	0.00226303	0.00274693
cis-pQTL score	cis.score	IFNL1	Female	22616	0.00123328	0.00184073	0.00250461
cis-pQTL score	cis.score	IFNL1	Male	19265	0.003206	0.00422378	0.00556791
cis-pQTL score	cis.score	IFNL1	EUR	39777	0.000635069	0.00100212	0.00142784
HDL cholesterol	hdl_chol_cleaned	IFNL1	All	41881	0.00204647	0.00255794	0.00322062
HDL cholesterol	hdl_chol_cleaned	IFNL1	Female	22616	0.000562869	0.000940356	0.00152985
HDL cholesterol	hdl_chol_cleaned	IFNL1	Male	19265	0.00176087	0.00246694	0.00331699
HDL cholesterol	hdl_chol_cleaned	IFNL1	EUR	39777	0.00317482	0.00391146	0.0046639
Alkaline phosphatase	log_alp_cleaned	IFNL1	All	41881	3.26069e-05	0.000118562	0.000304734
Alkaline phosphatase	log_alp_cleaned	IFNL1	EUR	39777	0.00031942	0.00051466	0.000835183
Aspartate aminotransferase	log_ast_cleaned	IFNL1	All	41881	0.000403717	0.000665874	0.00101289
Aspartate aminotransferase	log_ast_cleaned	IFNL1	Female	22616	0.000555095	0.000994299	0.00159309
C-reactive protein	log_crp_cleaned	IFNL1	All	41881	0.00126725	0.00170248	0.00220717
C-reactive protein	log_crp_cleaned	IFNL1	Female	22616	0.000908458	0.00148413	0.00213273
C-reactive protein	log_crp_cleaned	IFNL1	Male	19265	0.00223205	0.00319838	0.00423569
C-reactive protein	log_crp_cleaned	IFNL1	EUR	39777	0.0021496	0.0026747	0.00323207
Cystatin C	log_cysc_cleaned	IFNL1	All	41881	0.0153018	0.0167836	0.0182356
Cystatin C	log_cysc_cleaned	IFNL1	Female	22616	0.0159615	0.018115	0.0201228
Cystatin C	log_cysc_cleaned	IFNL1	Male	19265	0.0190039	0.0212528	0.0236655
Cystatin C	log_cysc_cleaned	IFNL1	AFR	813	0.0047052	0.0128107	0.0265494
Cystatin C	log_cysc_cleaned	IFNL1	EUR	39777	0.0143699	0.0160156	0.0177238
Ancestry	pop	IFNL1	All	41881	0.000378968	0.000630421	0.000925057
Ancestry	pop	IFNL1	Female	22616	0.000659428	0.00114486	0.00172882
Smoking	smoking	IFNL1	All	41881	0.00227871	0.00290196	0.00353389
Smoking	smoking	IFNL1	Female	22616	0.00106593	0.0016321	0.00222706
Smoking	smoking	IFNL1	Male	19265	0.000521277	0.00107708	0.00172083
Smoking	smoking	IFNL1	EUR	39777	0.00103664	0.00145651	0.00193484
trans-pQTL score	trans.score	IFNL1	All	41881	0.0163261	0.0176006	0.0188952
trans-pQTL score	trans.score	IFNL1	Female	22616	0.0208411	0.023218	0.0255543
trans-pQTL score	trans.score	IFNL1	Male	19265	0.0162739	0.018163	0.0207724
trans-pQTL score	trans.score	IFNL1	EUR	39777	0.0146692	0.0160865	0.0177794
Lymphocyte count	Lymphocyte_count	IFNL2	All	40523	0.00287614	0.00360383	0.00436875
Lymphocyte count	Lymphocyte_count	IFNL2	Female	21920	0.00123019	0.00190416	0.00266165
Lymphocyte count	Lymphocyte_count	IFNL2	Male	18603	0.00049753	0.000901488	0.00152752
Lymphocyte count	Lymphocyte_count	IFNL2	EUR	38483	0.00163481	0.00227159	0.00282442
Age	age	IFNL2	All	40523	0.000152846	0.000311875	0.000561318
Age	age	IFNL2	Female	21920	0.00169735	0.00246423	0.00351194
HDL cholesterol	hdl_chol_cleaned	IFNL2	All	40523	0.000557232	0.000769221	0.00106019
HDL cholesterol	hdl_chol_cleaned	IFNL2	Female	21920	1.82152e-06	6.26633e-05	0.000240156
HDL cholesterol	hdl_chol_cleaned	IFNL2	Male	18603	0.00146284	0.0022009	0.00308675
HDL cholesterol	hdl_chol_cleaned	IFNL2	EUR	38483	0.000609289	0.00091608	0.00137101
Smoking	smoking	IFNL2	All	40523	2.79104e-05	0.000118729	0.000253392
Smoking	smoking	IFNL2	Male	18603	0.000427652	0.000764456	0.00129059
Smoking	smoking	IFNL2	EUR	38483	0.000185532	0.000408831	0.000662828
Bread type	Bread_type	IFNLR1	All	42725	0.000332324	0.000556994	0.00086122
Bread type	Bread_type	IFNLR1	Male	19628	0.00167313	0.00232217	0.00327202
Bread type	Bread_type	IFNLR1	EUR	40592	0.000224855	0.000440157	0.000732409
Atorvastatin	C10AA05	IFNLR1	All	42725	0.000545515	0.000876662	0.00123373
Atorvastatin	C10AA05	IFNLR1	EUR	40592	0.000528527	0.000858212	0.00116815
Coffee intake	Coffee_intake	IFNLR1	All	42725	0.000101171	0.000264303	0.000466501
Diastolic blood pressure, automated reading	Diastolic_blood_pressure	IFNLR1	All	42725	0.000206836	0.00038438	0.000635103
Diastolic blood pressure, automated reading	Diastolic_blood_pressure	IFNLR1	Female	23097	0.000507991	0.000922407	0.00142755
Diastolic blood pressure, automated reading	Diastolic_blood_pressure	IFNLR1	Male	19628	0.000351758	0.000790767	0.0013218
Diastolic blood pressure, automated reading	Diastolic_blood_pressure	IFNLR1	EUR	40592	0.000607445	0.000970798	0.00135233
Levonorgestrel |Ethinyl Estradiol	G03AA07	IFNLR1	All	42725	0.00604248	0.00749293	0.00832581
Levonorgestrel |Ethinyl Estradiol	G03AA07	IFNLR1	Female	23097	0.00520135	0.00681433	0.00779697
Levonorgestrel |Ethinyl Estradiol	G03AA07	IFNLR1	EUR	40592	0.0043384	0.00547901	0.00620132
Norgestimate |Ethinyl Estradiol	G03AA11	IFNLR1	All	42725	0.000122687	0.00045942	0.000802381
Norethisterone |Estradiol	G03FA01	IFNLR1	All	42725	0.00123624	0.0016766	0.00221441
Norethisterone |Estradiol	G03FA01	IFNLR1	Female	23097	0.00124842	0.00203294	0.00290738
Haemoglobin concentration	Haemoglobin_concentration	IFNLR1	Male	19628	0.000414589	0.000888203	0.00139466
Lymphocyte count	Lymphocyte_count	IFNLR1	Male	19628	0.001978	0.00270482	0.00363552
Milk type used	Milk_type_used	IFNLR1	All	42725	0.00111932	0.00157457	0.00200986
Neutrophill percentage	Neutrophill_percentage	IFNLR1	All	42725	0.00305284	0.00377105	0.00458524
Neutrophill percentage	Neutrophill_percentage	IFNLR1	Female	23097	0.00143014	0.00214575	0.00296672
Neutrophill percentage	Neutrophill_percentage	IFNLR1	EUR	40592	0.00393963	0.00457666	0.00551668
Oily fish intake	Oily_fish_intake	IFNLR1	All	42725	0.00273316	0.00328304	0.0040408
Oily fish intake	Oily_fish_intake	IFNLR1	Female	23097	0.00445724	0.00529978	0.0063488
Oily fish intake	Oily_fish_intake	IFNLR1	Male	19628	0.00146772	0.002093	0.00286631
Oily fish intake	Oily_fish_intake	IFNLR1	EUR	40592	0.00319221	0.00382783	0.00466273
Pulse rate, automated reading	Pulse_rate	IFNLR1	All	42725	0.00148068	0.00196296	0.00252054
Pulse rate, automated reading	Pulse_rate	IFNLR1	Female	23097	0.000335414	0.00065131	0.00108837
Pulse rate, automated reading	Pulse_rate	IFNLR1	Male	19628	0.0023796	0.00337378	0.00463856
Pulse rate, automated reading	Pulse_rate	IFNLR1	EUR	40592	0.00173699	0.00229604	0.00287088
Red blood cell (erythrocyte) count	Red_blood_cell__erythrocyte__count	IFNLR1	All	42725	0.00115633	0.00153837	0.00209875
Red blood cell (erythrocyte) count	Red_blood_cell__erythrocyte__count	IFNLR1	Female	23097	0.00157652	0.00223035	0.0030362
Red blood cell (erythrocyte) count	Red_blood_cell__erythrocyte__count	IFNLR1	EUR	40592	0.00104306	0.00145269	0.00194315
Time blood draw	Time_blood_draw	IFNLR1	All	42725	0.0143622	0.0156365	0.0167381
Time blood draw	Time_blood_draw	IFNLR1	Female	23097	0.00985479	0.0116674	0.0134628
Time blood draw	Time_blood_draw	IFNLR1	Male	19628	0.00908885	0.0106476	0.0123611
Time blood draw	Time_blood_draw	IFNLR1	EUR	40592	0.00975454	0.0108719	0.0121248
Age	age	IFNLR1	All	42725	0.00322072	0.00396395	0.00471042
Age	age	IFNLR1	Male	19628	0.0106754	0.012377	0.0140247
Age	age	IFNLR1	EUR	40592	0.0090976	0.0101539	0.0113835
Albumin	albumin_cleaned	IFNLR1	All	42725	0.0028021	0.00344385	0.00409047
Albumin	albumin_cleaned	IFNLR1	Female	23097	0.00306385	0.00402315	0.00509493
Albumin	albumin_cleaned	IFNLR1	EUR	40592	0.00275534	0.00332912	0.00408812
Lymphoid leukemia, chronic	bin_204.12	IFNLR1	All	42725	0.000790199	0.00129663	0.00171843
Lymphoid leukemia, chronic	bin_204.12	IFNLR1	EUR	40592	0.00120748	0.00182323	0.00199046
Systemic lupus erythematosus	bin_695.42	IFNLR1	All	42725	0.00154185	0.00214904	0.00279091
Systemic lupus erythematosus	bin_695.42	IFNLR1	Female	23097	0.00142356	0.00204056	0.00272508
Systemic lupus erythematosus	bin_695.42	IFNLR1	AFR	814	0.0112536	0.0263963	0.0451598
Body mass index	bmi	RSPO1	All	42518	0.00258964	0.00316957	0.00387016
Body mass index	bmi	IFNLR1	Female	23097	6.91645e-05	0.000238818	0.000528387
Body mass index	bmi	IFNLR1	Male	19628	0.000344404	0.000749585	0.00130694
Body mass index	bmi	IFNLR1	EUR	40592	0.000400016	0.000675667	0.00106408
cis-pQTL score	cis.score	IFNLR1	All	42725	0.0637968	0.0675141	0.0702577
cis-pQTL score	cis.score	IFNLR1	Female	23097	0.0579064	0.0630713	0.0673266
cis-pQTL score	cis.score	IFNLR1	Male	19628	0.0808461	0.0874242	0.0935238
cis-pQTL score	cis.score	IFNLR1	EUR	40592	0.070849	0.0744735	0.0776701
HDL cholesterol	hdl_chol_cleaned	IFNLR1	All	42725	0.000603619	0.000895158	0.00129383
HDL cholesterol	hdl_chol_cleaned	IFNLR1	Female	23097	0.00128749	0.00188727	0.00272459
HDL cholesterol	hdl_chol_cleaned	IFNLR1	AFR	814	0.024703	0.0391712	0.0600456
HDL cholesterol	hdl_chol_cleaned	IFNLR1	EUR	40592	6.3637e-05	0.000198126	0.000427006
IGF-1	igf1_cleaned	IFNLR1	EUR	40592	0.000914942	0.00130329	0.00185252
LDL direct	ldl_chol_cleaned	IFNLR1	All	42725	0.00117249	0.0016366	0.00216961
LDL direct	ldl_chol_cleaned	IFNLR1	Male	19628	0.000126359	0.000458971	0.000904118
LDL direct	ldl_chol_cleaned	IFNLR1	EUR	40592	0.00122995	0.00170565	0.00217522
Alkaline phosphatase	log_alp_cleaned	IFNLR1	All	42725	0.0053515	0.0062465	0.00723143
Alkaline phosphatase	log_alp_cleaned	IFNLR1	Female	23097	0.00313685	0.00399448	0.00503181
Alkaline phosphatase	log_alp_cleaned	IFNLR1	Male	19628	0.000932732	0.00160178	0.00232061
Alkaline phosphatase	log_alp_cleaned	IFNLR1	EUR	40592	0.00421157	0.00503415	0.00591361
Alanine aminotransferase	log_alt_cleaned	IFNLR1	All	42725	0.00555632	0.00654335	0.00752199
Alanine aminotransferase	log_alt_cleaned	IFNLR1	Female	23097	0.000863916	0.00136119	0.00206642
Alanine aminotransferase	log_alt_cleaned	IFNLR1	Male	19628	0.00373297	0.0048941	0.00603683
Alanine aminotransferase	log_alt_cleaned	IFNLR1	EUR	40592	0.00201266	0.00253597	0.0032096
Aspartate aminotransferase	log_ast_cleaned	IFNLR1	Female	23097	4.46171e-06	0.000104583	0.000339826
Aspartate aminotransferase	log_ast_cleaned	IFNLR1	EUR	40592	1.44195e-05	8.37406e-05	0.000233537
C-reactive protein	log_crp_cleaned	IFNLR1	All	42725	0.00335654	0.00406341	0.00478147
C-reactive protein	log_crp_cleaned	IFNLR1	Female	23097	0.000665093	0.00111308	0.00171187
C-reactive protein	log_crp_cleaned	IFNLR1	Male	19628	0.012446	0.0142659	0.0162136
C-reactive protein	log_crp_cleaned	IFNLR1	AFR	814	0.0170456	0.0303597	0.0453763
C-reactive protein	log_crp_cleaned	IFNLR1	CSA	804	0.00564077	0.0141806	0.0258955
C-reactive protein	log_crp_cleaned	IFNLR1	EUR	40592	0.00133001	0.00181594	0.00235867
Cystatin C	log_cysc_cleaned	IFNLR1	All	42725	0.0328963	0.0347156	0.0366941
Cystatin C	log_cysc_cleaned	IFNLR1	Female	23097	0.0317051	0.0343943	0.037655
Cystatin C	log_cysc_cleaned	IFNLR1	Male	19628	0.0267428	0.0295677	0.0322421
Cystatin C	log_cysc_cleaned	IFNLR1	AFR	814	0.0195792	0.0324064	0.0562079
Cystatin C	log_cysc_cleaned	IFNLR1	CSA	804	0.0387101	0.0586905	0.0768125
Cystatin C	log_cysc_cleaned	IFNLR1	EUR	40592	0.036357	0.0386127	0.041114
Total bilirubin	log_tbil_cleaned	IFNLR1	All	42725	0.000557105	0.000859272	0.00123613
Total bilirubin	log_tbil_cleaned	IFNLR1	Male	19628	0.00142377	0.00215976	0.00290457
Triglycerides	log_total_tg_cleaned	IFNLR1	All	42725	0.00400999	0.00491506	0.00580941
Triglycerides	log_total_tg_cleaned	IFNLR1	Female	23097	0.00185923	0.00250507	0.00345109
Triglycerides	log_total_tg_cleaned	IFNLR1	Male	19628	0.00623656	0.0076713	0.0091223
Triglycerides	log_total_tg_cleaned	IFNLR1	CSA	804	0.00433767	0.0108923	0.0212891
Triglycerides	log_total_tg_cleaned	IFNLR1	EUR	40592	0.00201247	0.00256997	0.00313535
Phosphate	phos_cleaned	IFNLR1	Male	19628	0.000321953	0.000750476	0.00131337
SHBG	shbg_cleaned	IFNLR1	All	42725	0.000715612	0.00104063	0.00146889
SHBG	shbg_cleaned	IFNLR1	Female	23097	0.000878195	0.00140136	0.00204121
SHBG	shbg_cleaned	IFNLR1	EUR	40592	0.00165624	0.00224174	0.00288222
Smoking	smoking	IFNLR1	All	42725	0.00029252	0.00050033	0.000741536
Smoking	smoking	IFNLR1	Male	19628	0.000393664	0.00075277	0.00129956
Smoking	smoking	IFNLR1	EUR	40592	0.00057798	0.00093327	0.0013848
Total protein	total_prot_cleaned	IFNLR1	All	42725	0.00604326	0.00682151	0.00794692
Total protein	total_prot_cleaned	IFNLR1	Female	23097	0.00587398	0.00720597	0.00886565
Total protein	total_prot_cleaned	IFNLR1	Male	19628	0.00262851	0.00352116	0.00447777
Total protein	total_prot_cleaned	IFNLR1	EUR	40592	0.00504868	0.00607152	0.00719147
trans-pQTL score	trans.score	IFNLR1	All	42725	0.00869585	0.00987664	0.0110699
trans-pQTL score	trans.score	IFNLR1	Female	23097	0.00740037	0.0087281	0.0102764
trans-pQTL score	trans.score	IFNLR1	Male	19628	0.0118048	0.0137955	0.015503
trans-pQTL score	trans.score	IFNLR1	EUR	40592	0.00757945	0.00881055	0.00972668
Urate	urate_cleaned	IFNLR1	All	42725	0.0012175	0.00164624	0.00208497
Urate	urate_cleaned	IFNLR1	Female	23097	0.00190171	0.00283103	0.00380351
Urate	urate_cleaned	IFNLR1	Male	19628	0.000694172	0.00135956	0.00206084
Urate	urate_cleaned	IFNLR1	EUR	40592	0.000826047	0.00120823	0.00154521
Waist-to-Hip ratio	whr	STX7	All	40588	0.000663525	0.00100493	0.00144069
Waist-to-Hip ratio	whr	UMOD	EUR	40943	0.00069798	0.00100434	0.00152034
Waist-to-Hip ratio	whr	GCG	Male	19233	0.000542596	0.00100346	0.00162729
Waist-to-Hip ratio	whr	OSTN	All	40740	0.000654082	0.00100055	0.00140924
Qualifications	Qualifications	IFNW1	EUR	38440	0.000497785	0.000809856	0.00115822
Total protein	total_prot_cleaned	IFNW1	Male	18566	2.41721e-05	0.000180343	0.000429928
Date of attending assessment centre	Date_of_attending_assessment_centre	IFT20	All	40740	0.00133387	0.00175196	0.00233064
Date of attending assessment centre	Date_of_attending_assessment_centre	IFT20	Female	22030	0.00157814	0.00243264	0.00321024
Date of attending assessment centre	Date_of_attending_assessment_centre	IFT20	Male	18710	0.00189325	0.00264885	0.00355107
Date of attending assessment centre	Date_of_attending_assessment_centre	IFT20	EUR	38677	0.00126402	0.00175971	0.00230061
Mean platelet (thrombocyte) volume	Mean_platelet__thrombocyte__volume	IFT20	All	40740	0.00810561	0.00909107	0.0101203
Mean platelet (thrombocyte) volume	Mean_platelet__thrombocyte__volume	IFT20	Female	22030	0.0107367	0.0122797	0.0137891
Mean platelet (thrombocyte) volume	Mean_platelet__thrombocyte__volume	IFT20	Male	18710	0.00597719	0.00754794	0.00900986
Mean platelet (thrombocyte) volume	Mean_platelet__thrombocyte__volume	IFT20	EUR	38677	0.00694168	0.00797302	0.00896994
Oily fish intake	Oily_fish_intake	IFT20	Female	22030	0.00178691	0.00267997	0.00339747
Platelet crit	Platelet_crit	IFT20	All	40740	0.0254218	0.0274103	0.0294087
Platelet crit	Platelet_crit	IFT20	Female	22030	0.0264097	0.0295602	0.0321697
Platelet crit	Platelet_crit	IFT20	Male	18710	0.0304433	0.033912	0.0372294
Platelet crit	Platelet_crit	IFT20	CSA	766	0.0204299	0.037494	0.052145
Platelet crit	Platelet_crit	IFT20	EUR	38677	0.0263905	0.028181	0.0300904
Pulse rate, automated reading	Pulse_rate	IFT20	All	40740	0.000108101	0.000251547	0.000503741
Pulse rate, automated reading	Pulse_rate	IFT20	Male	18710	0.000166378	0.000438704	0.000896043
Pulse rate, automated reading	Pulse_rate	IFT20	AFR	802	0.00025081	0.00195073	0.00711603
Centre	centre	IFT20	All	40740	0.00612487	0.00716556	0.00827864
Centre	centre	IFT20	Female	22030	0.00886953	0.0103859	0.0123333
Centre	centre	IFT20	Male	18710	0.00933565	0.0109194	0.0127011
Centre	centre	IFT20	EUR	38677	0.00700689	0.00784461	0.00888794
Alkaline phosphatase	log_alp_cleaned	IFT20	Female	22030	1.34976e-07	1.67366e-05	0.000169304
Cystatin C	log_cysc_cleaned	IFT20	All	40740	0.00195755	0.00239801	0.00302326
Cystatin C	log_cysc_cleaned	IFT20	Female	22030	0.000320423	0.000673437	0.00114243
Cystatin C	log_cysc_cleaned	IFT20	Male	18710	0.00318297	0.0040345	0.00541574
Cystatin C	log_cysc_cleaned	IFT20	EUR	38677	0.00147521	0.00197735	0.00254244
Triglycerides	log_total_tg_cleaned	IFT20	All	40740	0.00990005	0.0110548	0.0122529
Triglycerides	log_total_tg_cleaned	IFT20	Female	22030	0.00733307	0.00874597	0.010173
Triglycerides	log_total_tg_cleaned	IFT20	Male	18710	0.0113711	0.0131153	0.0148988
Triglycerides	log_total_tg_cleaned	IFT20	CSA	766	0.0184505	0.0301308	0.0491576
Triglycerides	log_total_tg_cleaned	IFT20	EUR	38677	0.0105343	0.0115522	0.0128804
Total protein	total_prot_cleaned	IFT20	All	40740	0.000850052	0.00127998	0.00170001
Total protein	total_prot_cleaned	IFT20	Female	22030	0.000487584	0.000843436	0.00145075
Total protein	total_prot_cleaned	IFT20	Male	18710	0.00195302	0.00292932	0.00365849
Total protein	total_prot_cleaned	IFT20	EUR	38677	0.0052628	0.0061944	0.00707842
trans-pQTL score	trans.score	IFT20	All	40740	0.000403248	0.000648098	0.000984594
trans-pQTL score	trans.score	IFT20	EUR	38677	0.000799407	0.00114427	0.00166797
Beef intake	Beef_intake	IGBP1	AFR	822	0.0345642	0.0540199	0.0692977
Date of attending assessment centre	Date_of_attending_assessment_centre	IGBP1	All	41778	0.00492185	0.00567693	0.00644179
Date of attending assessment centre	Date_of_attending_assessment_centre	IGBP1	Female	22606	0.00046962	0.000912394	0.00137532
Date of attending assessment centre	Date_of_attending_assessment_centre	IGBP1	Male	19172	0.00371119	0.00494246	0.00628876
Date of attending assessment centre	Date_of_attending_assessment_centre	IGBP1	EUR	39661	0.00281017	0.00339281	0.00417597
Haemoglobin concentration	Haemoglobin_concentration	IGBP1	All	41778	0.0041948	0.00505664	0.00566569
Haemoglobin concentration	Haemoglobin_concentration	IGBP1	Female	22606	0.00780388	0.00932019	0.0105575
Haemoglobin concentration	Haemoglobin_concentration	IGBP1	Male	19172	0.0178014	0.0201536	0.0228544
Haemoglobin concentration	Haemoglobin_concentration	IGBP1	EUR	39661	0.0112424	0.0124714	0.0137011
Mean platelet (thrombocyte) volume	Mean_platelet__thrombocyte__volume	IGBP1	All	41778	0.0237201	0.0252018	0.0268898
Mean platelet (thrombocyte) volume	Mean_platelet__thrombocyte__volume	IGBP1	Female	22606	0.024413	0.0267152	0.0287969
Mean platelet (thrombocyte) volume	Mean_platelet__thrombocyte__volume	IGBP1	Male	19172	0.0194192	0.0218589	0.024837
Mean platelet (thrombocyte) volume	Mean_platelet__thrombocyte__volume	IGBP1	CSA	783	0.0245167	0.0396525	0.0553111
Mean platelet (thrombocyte) volume	Mean_platelet__thrombocyte__volume	IGBP1	EUR	39661	0.0227657	0.0248402	0.0269671
Monocyte count	Monocyte_count	IGBP1	Female	22606	0.000147678	0.000363805	0.000731392
Number of draws	Number_of_draws	IGBP1	All	41778	0.000278472	0.000554531	0.000819763
Number of draws	Number_of_draws	IGBP1	Female	22606	6.24326e-06	9.67621e-05	0.00034054
Number of draws	Number_of_draws	IGBP1	Male	19172	0.000212156	0.000510892	0.000922294
Number of draws	Number_of_draws	IGBP1	AFR	822	0.0363952	0.0522079	0.0732329
Number of draws	Number_of_draws	IGBP1	EUR	39661	0.000737717	0.00114608	0.00157783
Particulate matter air pollution (pm10); 2007	Particulate_matter_air_pollution__pm10___2007	IGBP1	All	41778	0.00103245	0.00136305	0.00184951
Particulate matter air pollution (pm10); 2007	Particulate_matter_air_pollution__pm10___2007	IGBP1	Female	22606	0.000697424	0.00114363	0.00177696
Particulate matter air pollution (pm10); 2007	Particulate_matter_air_pollution__pm10___2007	IGBP1	Male	19172	0.000442263	0.000795747	0.00135664
Particulate matter air pollution (pm10); 2007	Particulate_matter_air_pollution__pm10___2007	IGBP1	EUR	39661	0.000622609	0.000927769	0.00134591
Platelet crit	Platelet_crit	IGBP1	All	41778	0.0606328	0.0632884	0.0662229
Platelet crit	Platelet_crit	IGBP1	Female	22606	0.0612614	0.0655765	0.0696078
Platelet crit	Platelet_crit	IGBP1	Male	19172	0.0693916	0.0738657	0.0783822
Platelet crit	Platelet_crit	IGBP1	AFR	822	0.0195951	0.0335317	0.0523941
Platelet crit	Platelet_crit	IGBP1	CSA	783	0.0421995	0.0572158	0.0878213
Platelet crit	Platelet_crit	IGBP1	EUR	39661	0.0641813	0.0676548	0.0701393
Red blood cell (erythrocyte) count	Red_blood_cell__erythrocyte__count	IGBP1	All	41778	5.60156e-09	3.97855e-06	4.35157e-05
Spread type	Spread_type	IGBP1	All	41778	0.000338303	0.000511696	0.000783756
Spread type	Spread_type	IGBP1	EUR	39661	0.000470776	0.000792981	0.00108633
Time blood draw	Time_blood_draw	IGBP1	All	41778	0.00319705	0.0039028	0.00477136
Time blood draw	Time_blood_draw	IGBP1	Female	22606	0.00799367	0.00944932	0.010801
Time blood draw	Time_blood_draw	IGBP1	Male	19172	0.00277016	0.00362855	0.00479499
Time blood draw	Time_blood_draw	IGBP1	EUR	39661	0.00314086	0.00389897	0.00486593
White blood cell (leukocyte) count	White_blood_cell__leukocyte__count	IGBP1	All	41778	0.000557455	0.000886534	0.0012777
White blood cell (leukocyte) count	White_blood_cell__leukocyte__count	IGBP1	Female	22606	0.000765586	0.0012232	0.0017676
White blood cell (leukocyte) count	White_blood_cell__leukocyte__count	IGBP1	EUR	39661	3.99797e-05	0.000153653	0.000300633
Centre	centre	IGBP1	All	41778	0.0125382	0.0138065	0.0150249
Centre	centre	IGBP1	Female	22606	0.0195969	0.0218805	0.0241924
Centre	centre	IGBP1	Male	19172	0.0180219	0.0201779	0.0224565
Centre	centre	IGBP1	EUR	39661	0.0155081	0.0168959	0.0185398
cis-pQTL score	cis.score	IGBP1	All	41778	0.00313092	0.00385244	0.00468207
cis-pQTL score	cis.score	IGBP1	Female	22606	0.000597568	0.00118867	0.0017435
cis-pQTL score	cis.score	IGBP1	Male	19172	0.000696502	0.00113715	0.00176539
cis-pQTL score	cis.score	IGBP1	EUR	39661	0.0012042	0.00157108	0.00201638
Gamma glutamyltransferase	log_ggt_cleaned	IGBP1	All	41778	4.90847e-09	4.42539e-06	4.82975e-05
Triglycerides	log_total_tg_cleaned	IGBP1	All	41778	0.0169607	0.0184852	0.0201061
Triglycerides	log_total_tg_cleaned	IGBP1	Female	22606	0.0166347	0.0184966	0.0206899
Triglycerides	log_total_tg_cleaned	IGBP1	Male	19172	0.0191794	0.0217108	0.0242111
Triglycerides	log_total_tg_cleaned	IGBP1	CSA	783	0.0357936	0.055559	0.0706494
Triglycerides	log_total_tg_cleaned	IGBP1	EUR	39661	0.0205464	0.0221182	0.0239243
Sample age	sample_age	IGBP1	Female	22606	3.38595e-09	6.59275e-06	8.639e-05
Sample age	sample_age	IGBP1	CSA	783	0.0176253	0.034315	0.0602911
Sex	sex	IGBP1	All	41778	0.00215508	0.00274445	0.00337268
Sex	sex	IGBP1	EUR	39661	0.00248906	0.00301774	0.00368654
Total protein	total_prot_cleaned	IGBP1	All	41778	0.00115771	0.00154064	0.00201829
Total protein	total_prot_cleaned	IGBP1	Female	22606	0.0049229	0.00623452	0.00771972
Total protein	total_prot_cleaned	IGBP1	Male	19172	0.000625125	0.0010395	0.00168235
Total protein	total_prot_cleaned	IGBP1	EUR	39661	0.00135479	0.00185996	0.00245637
trans-pQTL score	trans.score	IGBP1	All	41778	0.00109187	0.00149735	0.00188403
trans-pQTL score	trans.score	IGBP1	Female	22606	0.00246143	0.00311073	0.00408529
trans-pQTL score	trans.score	IGBP1	Male	19172	0.000208002	0.000623125	0.00109102
trans-pQTL score	trans.score	IGBP1	EUR	39661	0.00195289	0.00243504	0.00296648
Mean platelet (thrombocyte) volume	Mean_platelet__thrombocyte__volume	IGDCC3	All	40523	1.60104e-05	0.000113038	0.000255099
Overall health rating	Overall_health_rating	IGDCC3	Male	18603	0.00032632	0.000697127	0.00118342
trans-pQTL score	trans.score	IGDCC3	All	40523	0.000525099	0.000832414	0.00122213
trans-pQTL score	trans.score	IGDCC3	Female	21920	0.000103415	0.000325048	0.000779096
Prednisolone	A07EA01	IGDCC4	All	41871	0.00341824	0.00428701	0.00512804
Prednisolone	A07EA01	IGDCC4	Female	22641	0.00392909	0.00521704	0.0064149
Prednisolone	A07EA01	IGDCC4	Male	19230	0.000799301	0.00157665	0.00268909
Prednisolone	A07EA01	IGDCC4	EUR	39745	0.00171446	0.00228371	0.0030192
Insulin	A10A	IGDCC4	All	41871	0.000707769	0.00111465	0.00164529
Insulin	A10A	IGDCC4	EUR	39745	0.000452944	0.000905736	0.00146682
Metformin	A10BA02	IGDCC4	All	41871	0.0027413	0.00346036	0.00408629
Metformin	A10BA02	IGDCC4	Male	19230	0.000122837	0.000418444	0.000842843
Metformin	A10BA02	IGDCC4	EUR	39745	0.00275911	0.00352624	0.00429687
Beef intake	Beef_intake	IGDCC4	All	41871	0.00103843	0.00146391	0.00201292
Beef intake	Beef_intake	IGDCC4	Male	19230	0.00100524	0.00155122	0.00228091
Forced expiratory volume in 1-second (FEV1)	Forced_expiratory_volume_in_1_second__FEV1_	IGDCC4	All	41871	0.00030843	0.000520263	0.000830026
Forced expiratory volume in 1-second (FEV1)	Forced_expiratory_volume_in_1_second__FEV1_	IGDCC4	Male	19230	1.73018e-05	0.000153403	0.000452056
Forced expiratory volume in 1-second (FEV1)	Forced_expiratory_volume_in_1_second__FEV1_	IGDCC4	CSA	785	0.0125923	0.021435	0.0355212
Forced expiratory volume in 1-second (FEV1)	Forced_expiratory_volume_in_1_second__FEV1_	IGDCC4	EUR	39745	0.000135821	0.000331787	0.000577312
High light scatter reticulocyte count	High_light_scatter_reticulocyte_count	IGDCC4	All	41871	0.00146021	0.00190355	0.0023694
High light scatter reticulocyte count	High_light_scatter_reticulocyte_count	IGDCC4	Female	22641	0.000349618	0.000742686	0.00120304
High light scatter reticulocyte count	High_light_scatter_reticulocyte_count	IGDCC4	Male	19230	0.00071395	0.00132404	0.00192807
High light scatter reticulocyte count	High_light_scatter_reticulocyte_count	IGDCC4	EUR	39745	0.000864131	0.00123507	0.00173013
Leisure/social activities	Leisure_social_activities	IGDCC4	All	41871	0.000216431	0.000395633	0.000609822
Leisure/social activities	Leisure_social_activities	IGDCC4	Male	19230	0.000805062	0.00132755	0.00224957
Leisure/social activities	Leisure_social_activities	IGDCC4	EUR	39745	0.000174022	0.000354162	0.000569999
Lymphocyte percentage	Lymphocyte_percentage	IGDCC4	All	41871	0.0023134	0.00293127	0.00362809
Lymphocyte percentage	Lymphocyte_percentage	IGDCC4	Female	22641	0.00139118	0.00200729	0.00279515
Lymphocyte percentage	Lymphocyte_percentage	IGDCC4	Male	19230	0.00528345	0.0067432	0.00846192
Lymphocyte percentage	Lymphocyte_percentage	IGDCC4	EUR	39745	0.00299509	0.00371761	0.00453866
Number of days/week of vigorous physical activity	Number_of_days_week_of_vigorous_physical_activity	IGDCC4	All	41871	3.65099e-06	5.67158e-05	0.000174065
Platelet crit	Platelet_crit	IGDCC4	All	41871	0.00131252	0.00176573	0.00223784
Platelet crit	Platelet_crit	IGDCC4	Female	22641	0.000459086	0.00086448	0.00137072
Platelet crit	Platelet_crit	IGDCC4	Male	19230	0.00102037	0.00172292	0.00236758
Platelet crit	Platelet_crit	IGDCC4	EUR	39745	0.000716504	0.00105942	0.00148034
Pork intake	Pork_intake	IGDCC4	All	41871	0.0014147	0.00188449	0.00250261
Pork intake	Pork_intake	IGDCC4	Male	19230	0.00087929	0.00142686	0.00211904
Poultry intake	Poultry_intake	IGDCC4	EUR	39745	0.00303245	0.00376764	0.00459407
Salbutamol	R03AC02	IGDCC4	All	41871	0.000180171	0.000430804	0.000759743
Salbutamol	R03AC02	IGDCC4	Female	22641	0.000976132	0.00157826	0.00226999
Salbutamol	R03AC02	IGDCC4	Male	19230	0.00158522	0.00238509	0.00334559
Salbutamol	R03AC02	IGDCC4	EUR	39745	0.000144604	0.000293115	0.000572119
Beclomethasone Dipropionate	R03BA01	IGDCC4	All	41871	0.00164158	0.00221505	0.00278386
Beclomethasone Dipropionate	R03BA01	IGDCC4	EUR	39745	0.000451331	0.000757602	0.00112593
Total Lean Mass (g)	Total_Lean_Mass__g_	IGDCC4	All	41871	0.00408587	0.00510627	0.00591705
Total Lean Mass (g)	Total_Lean_Mass__g_	IGDCC4	Female	22641	0.00236737	0.00335981	0.00441184
Total Lean Mass (g)	Total_Lean_Mass__g_	IGDCC4	EUR	39745	0.0073876	0.00842296	0.00956017
White blood cell (leukocyte) count	White_blood_cell__leukocyte__count	IGDCC4	All	41871	1.40257e-08	3.3343e-06	3.89479e-05
White blood cell (leukocyte) count	White_blood_cell__leukocyte__count	IGDCC4	Female	22641	1.66461e-05	0.000177757	0.000447467
White blood cell (leukocyte) count	White_blood_cell__leukocyte__count	IGDCC4	Male	19230	4.19596e-05	0.000258502	0.000568298
White blood cell (leukocyte) count	White_blood_cell__leukocyte__count	IGDCC4	EUR	39745	1.20492e-08	6.51798e-06	5.90487e-05
Age	age	IGDCC4	All	41871	0.0333971	0.0355767	0.0375999
Age	age	IGDCC4	Female	22641	0.0484548	0.0523742	0.0562632
Age	age	IGDCC4	Male	19230	0.0266754	0.0296612	0.0329608
Age	age	IGDCC4	AFR	826	0.0389015	0.0594601	0.0821687
Age	age	IGDCC4	CSA	785	0.0268884	0.0455571	0.068379
Age	age	IGDCC4	EUR	39745	0.0300764	0.032023	0.034634
Albumin	albumin_cleaned	IGDCC4	All	41871	0.00363423	0.00434856	0.00526089
Albumin	albumin_cleaned	IGDCC4	Female	22641	0.00240888	0.00330997	0.00423786
Albumin	albumin_cleaned	IGDCC4	Male	19230	0.00140595	0.00226457	0.00326781
Albumin	albumin_cleaned	IGDCC4	EUR	39745	0.00320332	0.00387809	0.0045403
Alcohol consumption	alcohol	IGDCC4	All	41871	0.003764	0.00452815	0.00544927
Alcohol consumption	alcohol	IGDCC4	Male	19230	0.00369093	0.00460368	0.00582719
Alcohol consumption	alcohol	IGDCC4	EUR	39745	0.00614524	0.00708471	0.00801525
Type 1 diabetes	bin_250.1	IGDCC4	All	41871	0.000859143	0.00134947	0.00193253
Type 1 diabetes	bin_250.1	IGDCC4	Female	22641	0.005147	0.00722028	0.00920991
Type 1 diabetes	bin_250.1	IGDCC4	Male	19230	0.00426864	0.00586039	0.0073815
Type 1 diabetes	bin_250.1	IGDCC4	EUR	39745	0.000821395	0.00130084	0.0017769
Asthma	bin_495	IGDCC4	CSA	785	0.0259281	0.0407051	0.0584524
Asthma	bin_495	IGDCC4	EUR	39745	0.000173067	0.000357488	0.000582363
Body mass index	bmi	PCBD1	All	40798	0.00255966	0.00315857	0.00393599
Body mass index	bmi	IGDCC4	EUR	39745	0.00322676	0.00397913	0.0047611
cis-pQTL score	cis.score	IGDCC4	All	41871	0.0482195	0.0504906	0.0524898
cis-pQTL score	cis.score	IGDCC4	Female	22641	0.0455392	0.0491654	0.052275
cis-pQTL score	cis.score	IGDCC4	Male	19230	0.0420536	0.0464719	0.0496396
cis-pQTL score	cis.score	IGDCC4	EUR	39745	0.0505165	0.053806	0.0564567
HDL cholesterol	hdl_chol_cleaned	IGDCC4	Male	19230	0.00199306	0.00272958	0.00368319
IGF-1	igf1_cleaned	IGDCC4	All	41871	0.00306603	0.00370041	0.00444308
IGF-1	igf1_cleaned	IGDCC4	Female	22641	0.00357353	0.00468723	0.00597354
IGF-1	igf1_cleaned	IGDCC4	Male	19230	0.00144099	0.00222749	0.00322033
IGF-1	igf1_cleaned	IGDCC4	CSA	785	0.0102904	0.0189325	0.0332988
IGF-1	igf1_cleaned	IGDCC4	EUR	39745	0.00269428	0.00336949	0.00409758
LDL direct	ldl_chol_cleaned	IGDCC4	Male	19230	0.00222791	0.0031232	0.00403216
Aspartate aminotransferase	log_ast_cleaned	IGDCC4	All	41871	0.0134643	0.0149531	0.0161962
Aspartate aminotransferase	log_ast_cleaned	IGDCC4	Female	22641	0.0132038	0.0154064	0.0169468
Aspartate aminotransferase	log_ast_cleaned	IGDCC4	Male	19230	0.0175518	0.0194705	0.0223572
Aspartate aminotransferase	log_ast_cleaned	IGDCC4	AFR	826	0.00497782	0.0139028	0.0288648
Aspartate aminotransferase	log_ast_cleaned	IGDCC4	CSA	785	0.0729275	0.0910134	0.109574
Aspartate aminotransferase	log_ast_cleaned	IGDCC4	EUR	39745	0.0154901	0.0168011	0.018377
Creatinine	log_crea_s_cleaned	IGDCC4	All	41871	0.0178047	0.0194437	0.0207951
Creatinine	log_crea_s_cleaned	IGDCC4	Female	22641	0.0161291	0.0185315	0.0209406
Creatinine	log_crea_s_cleaned	IGDCC4	Male	19230	0.0127125	0.0149236	0.0172969
Creatinine	log_crea_s_cleaned	IGDCC4	AFR	826	0.0491594	0.0747228	0.100446
Creatinine	log_crea_s_cleaned	IGDCC4	EUR	39745	0.0166288	0.0182263	0.019834
C-reactive protein	log_crp_cleaned	IGDCC4	All	41871	0.00265154	0.00326935	0.00396579
C-reactive protein	log_crp_cleaned	IGDCC4	Female	22641	0.00516386	0.00639812	0.00795789
C-reactive protein	log_crp_cleaned	IGDCC4	Male	19230	0.00276378	0.00364012	0.00477154
C-reactive protein	log_crp_cleaned	IGDCC4	CSA	785	6.67817e-06	0.0010519	0.00653249
C-reactive protein	log_crp_cleaned	IGDCC4	EUR	39745	0.00136255	0.0018558	0.002451
Cystatin C	log_cysc_cleaned	IGDCC4	All	41871	0.00338888	0.00422654	0.00497708
Cystatin C	log_cysc_cleaned	IGDCC4	Female	22641	0.00152132	0.00215031	0.00293088
Cystatin C	log_cysc_cleaned	IGDCC4	EUR	39745	0.00381062	0.0045154	0.00548159
Gamma glutamyltransferase	log_ggt_cleaned	IGDCC4	All	41871	0.00129265	0.00173795	0.0021869
Gamma glutamyltransferase	log_ggt_cleaned	IGDCC4	Female	22641	0.00183355	0.00244935	0.0032679
Gamma glutamyltransferase	log_ggt_cleaned	IGDCC4	Male	19230	0.00223204	0.00304365	0.00420463
Gamma glutamyltransferase	log_ggt_cleaned	IGDCC4	EUR	39745	0.000907071	0.0012974	0.00173964
Testosterone	log_testo_cleaned	IGDCC4	All	41871	0.000712951	0.00117327	0.00158637
Testosterone	log_testo_cleaned	IGDCC4	EUR	39745	0.000213162	0.000396806	0.000707531
Triglycerides	log_total_tg_cleaned	IGDCC4	All	41871	2.21799e-05	0.000127729	0.000285478
Triglycerides	log_total_tg_cleaned	IGDCC4	Female	22641	0.000590571	0.00110985	0.00169415
Triglycerides	log_total_tg_cleaned	IGDCC4	EUR	39745	2.27473e-05	0.000120016	0.000292464
Ancestry	pop	IGDCC4	All	41871	0.00111926	0.00150007	0.00203733
Ancestry	pop	IGDCC4	Male	19230	0.00147709	0.00225093	0.00328617
Smoking	smoking	IGDCC4	All	41871	0.00357963	0.00427559	0.00508662
Smoking	smoking	IGDCC4	Female	22641	0.0058682	0.00713047	0.00850866
Smoking	smoking	IGDCC4	Male	19230	0.00142558	0.0020775	0.00296089
Smoking	smoking	IGDCC4	EUR	39745	0.00228378	0.00289869	0.00360879
trans-pQTL score	trans.score	IGDCC4	All	41871	0.00827073	0.00943085	0.0106695
trans-pQTL score	trans.score	IGDCC4	Female	22641	0.00320271	0.00411644	0.00522373
trans-pQTL score	trans.score	IGDCC4	Male	19230	0.00800348	0.00947064	0.0109918
trans-pQTL score	trans.score	IGDCC4	EUR	39745	0.0115993	0.0126294	0.0141956
Urate	urate_cleaned	IGDCC4	Female	22641	0.00301369	0.00399129	0.00483792
Urea	urea_cleaned	IGDCC4	All	41871	0.00292209	0.00357519	0.00430634
Urea	urea_cleaned	IGDCC4	Male	19230	0.00247132	0.00347398	0.00478198
Urea	urea_cleaned	IGDCC4	EUR	39745	0.00382229	0.00445967	0.00529247
Waist-to-Hip ratio	whr	SPP1	All	43112	0.000684086	0.000999744	0.0014311
Waist-to-Hip ratio	whr	ICOSLG	EUR	40515	0.000628063	0.000999048	0.00146089
Waist-to-Hip ratio	whr	FCGR3B	All	42696	0.000642197	0.000997962	0.00147517
Waist-to-Hip ratio	whr	HSPB6	All	43212	0.000660821	0.0009978	0.00138127
Insulin	A10A	IGF1R	All	42651	0.00116315	0.00164728	0.00223925
Insulin	A10A	IGF1R	Female	23065	0.00158726	0.00241681	0.00330769
Insulin	A10A	IGF1R	Male	19586	0.00109304	0.00174948	0.00250037
Insulin	A10A	IGF1R	EUR	40515	0.00412875	0.0050984	0.00610702
Eosinophill percentage	Eosinophill_percentage	IGF1R	Female	23065	0.000223906	0.000544369	0.000947781
Haemoglobin concentration	Haemoglobin_concentration	IGF1R	AFR	825	0.000730202	0.00540128	0.012313
Azathioprine	L04AX01	IGF1R	All	42651	0.000957205	0.00164036	0.0024265
Azathioprine	L04AX01	IGF1R	Male	19586	0.00022363	0.000588713	0.000831442
Lymphocyte count	Lymphocyte_count	IGF1R	EUR	40515	0.00170741	0.00217043	0.00267658
Hydroxychloroquine	P01BA02	IGF1R	All	42651	0.00188389	0.00249866	0.00314517
Hydroxychloroquine	P01BA02	IGF1R	Female	23065	0.00119961	0.00205323	0.00281755
Hydroxychloroquine	P01BA02	IGF1R	EUR	40515	0.00137228	0.00200493	0.00267101
Platelet crit	Platelet_crit	IGF1R	All	42651	0.00763415	0.00863768	0.00979945
Platelet crit	Platelet_crit	IGF1R	Female	23065	0.00599659	0.0071952	0.00882598
Platelet crit	Platelet_crit	IGF1R	Male	19586	0.0138436	0.0160678	0.0180691
Platelet crit	Platelet_crit	IGF1R	EUR	40515	0.00775423	0.00897055	0.0103347
Red blood cell (erythrocyte) count	Red_blood_cell__erythrocyte__count	IGF1R	All	42651	0.00449641	0.00531583	0.00622694
Red blood cell (erythrocyte) count	Red_blood_cell__erythrocyte__count	IGF1R	Female	23065	0.00757051	0.00903929	0.0103587
Red blood cell (erythrocyte) count	Red_blood_cell__erythrocyte__count	IGF1R	Male	19586	0.00113605	0.00185452	0.00266294
Red blood cell (erythrocyte) count	Red_blood_cell__erythrocyte__count	IGF1R	EUR	40515	0.00712563	0.00807398	0.00911225
Systolic blood pressure, automated reading	Systolic_blood_pressure	IGF1R	All	42651	0.000785806	0.00116241	0.00166098
Systolic blood pressure, automated reading	Systolic_blood_pressure	IGF1R	Female	23065	0.00162953	0.0023059	0.00310465
Systolic blood pressure, automated reading	Systolic_blood_pressure	IGF1R	Male	19586	0.00187143	0.00252525	0.00361269
Systolic blood pressure, automated reading	Systolic_blood_pressure	IGF1R	EUR	40515	0.00138551	0.00197319	0.00256832
White blood cell (leukocyte) count	White_blood_cell__leukocyte__count	IGF1R	Male	19586	0.000545744	0.00102629	0.00166231
Age	age	IGF1R	All	42651	0.00812461	0.00915963	0.0103662
Age	age	IGF1R	Female	23065	0.0121248	0.0134332	0.0153251
Age	age	IGF1R	Male	19586	0.00256165	0.00351601	0.00463211
Age	age	IGF1R	CSA	794	0.00325201	0.0104564	0.022719
Age	age	IGF1R	EUR	40515	0.00727513	0.00835231	0.00956148
Hypertensive chronic kidney disease	bin_401.22	IGF1R	All	42651	0.000562302	0.00102859	0.00141388
Hypertensive chronic kidney disease	bin_401.22	IGF1R	EUR	40515	0.000470122	0.000943236	0.00144488
Renal failure NOS	bin_585.2	IGF1R	All	42651	0.00162566	0.00231924	0.00297215
Renal failure NOS	bin_585.2	IGF1R	Male	19586	0.00415604	0.00572034	0.00721504
Renal failure NOS	bin_585.2	IGF1R	EUR	40515	0.000916257	0.00146892	0.00213994
Body mass index	bmi	RIDA	All	40877	0.0025088	0.00314345	0.00378475
Body mass index	bmi	IGF1R	Female	23065	0.00183101	0.00247511	0.00322732
Body mass index	bmi	IGF1R	EUR	40515	0.00402565	0.00475958	0.00560223
Calcium	ca_cleaned	IGF1R	All	42651	0.000535167	0.00081341	0.00114167
Calcium	ca_cleaned	IGF1R	Female	23065	5.61955e-05	0.000246946	0.000508557
Calcium	ca_cleaned	IGF1R	EUR	40515	3.4735e-05	0.000147524	0.000292936
cis-pQTL score	cis.score	IGF1R	All	42651	0.00712488	0.00828562	0.00926579
cis-pQTL score	cis.score	IGF1R	Female	23065	0.00566565	0.00681591	0.00815128
cis-pQTL score	cis.score	IGF1R	Male	19586	0.00426214	0.00557211	0.00707999
cis-pQTL score	cis.score	IGF1R	EUR	40515	0.00678899	0.00780278	0.00871688
HDL cholesterol	hdl_chol_cleaned	IGF1R	All	42651	0.00237826	0.00287656	0.00350359
HDL cholesterol	hdl_chol_cleaned	IGF1R	Female	23065	0.00255107	0.00356042	0.00451827
HDL cholesterol	hdl_chol_cleaned	IGF1R	EUR	40515	0.00138569	0.00183019	0.0022782
IGF-1	igf1_cleaned	IGF1R	All	42651	0.00913596	0.0101917	0.0114046
IGF-1	igf1_cleaned	IGF1R	Female	23065	0.010899	0.0128857	0.0146399
IGF-1	igf1_cleaned	IGF1R	Male	19586	0.00446046	0.00553007	0.00685423
IGF-1	igf1_cleaned	IGF1R	EUR	40515	0.00971625	0.0109433	0.0124046
LDL direct	ldl_chol_cleaned	IGF1R	All	42651	0.00217919	0.00267368	0.00333655
LDL direct	ldl_chol_cleaned	IGF1R	Female	23065	0.00253035	0.00324968	0.00416304
LDL direct	ldl_chol_cleaned	IGF1R	Male	19586	0.00388563	0.00491044	0.00598185
LDL direct	ldl_chol_cleaned	IGF1R	EUR	40515	0.00439683	0.00527968	0.00612407
Alkaline phosphatase	log_alp_cleaned	IGF1R	All	42651	0.0167132	0.0181131	0.0197803
Alkaline phosphatase	log_alp_cleaned	IGF1R	Female	23065	0.0135805	0.0153727	0.0175712
Alkaline phosphatase	log_alp_cleaned	IGF1R	Male	19586	0.0103735	0.0122651	0.0141048
Alkaline phosphatase	log_alp_cleaned	IGF1R	AFR	825	0.047152	0.0640986	0.0852081
Alkaline phosphatase	log_alp_cleaned	IGF1R	EUR	40515	0.0133301	0.0147164	0.0158877
Aspartate aminotransferase	log_ast_cleaned	IGF1R	All	42651	0.00812416	0.00919101	0.0102478
Aspartate aminotransferase	log_ast_cleaned	IGF1R	Female	23065	0.00734738	0.00851443	0.00999475
Aspartate aminotransferase	log_ast_cleaned	IGF1R	Male	19586	0.00851874	0.0100271	0.011692
Aspartate aminotransferase	log_ast_cleaned	IGF1R	EUR	40515	0.0104086	0.0117069	0.0129344
Creatinine	log_crea_s_cleaned	IGF1R	All	42651	0.00306893	0.00375861	0.00454767
Creatinine	log_crea_s_cleaned	IGF1R	Female	23065	0.00516924	0.00629892	0.00754457
Creatinine	log_crea_s_cleaned	IGF1R	Male	19586	0.00646428	0.0078717	0.00963667
Creatinine	log_crea_s_cleaned	IGF1R	EUR	40515	0.00420219	0.00502246	0.00581546
C-reactive protein	log_crp_cleaned	IGF1R	All	42651	0.00366029	0.00435163	0.00512875
C-reactive protein	log_crp_cleaned	IGF1R	Female	23065	0.00439476	0.00530757	0.00664361
C-reactive protein	log_crp_cleaned	IGF1R	EUR	40515	0.00284038	0.00344985	0.0041414
Cystatin C	log_cysc_cleaned	IGF1R	All	42651	0.0263936	0.0284222	0.0306129
Cystatin C	log_cysc_cleaned	IGF1R	Female	23065	0.0264017	0.0293722	0.0314121
Cystatin C	log_cysc_cleaned	IGF1R	Male	19586	0.0138141	0.0158594	0.0180777
Cystatin C	log_cysc_cleaned	IGF1R	AFR	825	0.0214296	0.0337398	0.0497408
Cystatin C	log_cysc_cleaned	IGF1R	CSA	794	0.0238561	0.0412989	0.0576278
Cystatin C	log_cysc_cleaned	IGF1R	EUR	40515	0.0277985	0.0297747	0.0321196
Total bilirubin	log_tbil_cleaned	IGF1R	All	42651	0.000909004	0.00127538	0.00178542
Total bilirubin	log_tbil_cleaned	IGF1R	Male	19586	0.00190098	0.00272845	0.00359252
Total bilirubin	log_tbil_cleaned	IGF1R	EUR	40515	0.000203625	0.000404193	0.000661198
Triglycerides	log_total_tg_cleaned	IGF1R	All	42651	0.000866122	0.0012432	0.00169005
Triglycerides	log_total_tg_cleaned	IGF1R	Male	19586	0.00127049	0.00193072	0.00267559
Triglycerides	log_total_tg_cleaned	IGF1R	CSA	794	2.1558e-06	0.00123378	0.00507822
SHBG	shbg_cleaned	IGF1R	Male	19586	0.00511226	0.00669399	0.00811463
Smoking	smoking	IGF1R	All	42651	0.00587411	0.006741	0.00778524
Smoking	smoking	IGF1R	Female	23065	0.00588714	0.00710198	0.00845963
Smoking	smoking	IGF1R	Male	19586	0.00423261	0.00554166	0.00691139
Smoking	smoking	IGF1R	EUR	40515	0.00661856	0.0077744	0.00876065
trans-pQTL score	trans.score	IGF1R	All	42651	0.0964952	0.0993349	0.103445
trans-pQTL score	trans.score	IGF1R	Female	23065	0.077687	0.0817282	0.0863945
trans-pQTL score	trans.score	IGF1R	Male	19586	0.0892393	0.0938596	0.100001
trans-pQTL score	trans.score	IGF1R	AFR	825	0.0336465	0.0486666	0.0627231
trans-pQTL score	trans.score	IGF1R	CSA	794	0.0845863	0.107238	0.134494
trans-pQTL score	trans.score	IGF1R	EUR	40515	0.082858	0.086036	0.089717
Urea	urea_cleaned	IGF1R	All	42651	1.08217e-06	4.75914e-05	0.000183874
Cereal intake	Cereal_intake	IGF2BP3	All	40497	0.000177633	0.000334647	0.000605064
Cereal intake	Cereal_intake	IGF2BP3	EUR	38440	1.97109e-05	9.10858e-05	0.000223896
Platelet crit	Platelet_crit	IGF2BP3	All	40497	7.85246e-05	0.000223099	0.000414562
Platelet crit	Platelet_crit	IGF2BP3	Female	21931	0.000546622	0.00100224	0.00156722
Platelet crit	Platelet_crit	IGF2BP3	EUR	38440	0.000641605	0.000996992	0.00147461
Qualifications	Qualifications	IGF2BP3	CSA	757	0.0136554	0.021849	0.0334324
Age	age	IGF2BP3	EUR	38440	0.000237384	0.000484247	0.000802304
Triglycerides	log_total_tg_cleaned	IGF2BP3	All	40497	0.000362077	0.00058207	0.00089562
Triglycerides	log_total_tg_cleaned	IGF2BP3	Male	18566	0.000701383	0.00132383	0.00204287
Ancestry	pop	IGF2BP3	All	40497	0.00090878	0.00120326	0.00153911
Ancestry	pop	IGF2BP3	Female	21931	0.000787124	0.00127392	0.00182737
Smoking	smoking	IGF2BP3	All	40497	0.00116428	0.00154193	0.0020475
Smoking	smoking	IGF2BP3	CSA	757	0.00367877	0.0115574	0.0247876
Smoking	smoking	IGF2BP3	EUR	38440	0.00166986	0.00218183	0.00282922
Total protein	total_prot_cleaned	IGF2BP3	All	40497	0.000136913	0.000311019	0.000560003
Total protein	total_prot_cleaned	IGF2BP3	EUR	38440	0.000571652	0.000825396	0.00121795
trans-pQTL score	trans.score	IGF2BP3	All	40497	0.000669757	0.00101368	0.0014498
trans-pQTL score	trans.score	IGF2BP3	Female	21931	0.00137188	0.00206001	0.00268144
trans-pQTL score	trans.score	IGF2BP3	EUR	38440	0.000960343	0.00132477	0.0018307
Prednisolone	A07EA01	IGF2R	Female	23144	0.00217176	0.00296648	0.00387468
Prednisolone	A07EA01	IGF2R	EUR	40677	0.00206649	0.00262034	0.00332171
Insulin	A10A	IGF2R	Female	23144	3.14358e-05	0.000235039	0.000696391
Amlodipine	C08CA01	IGF2R	Male	19686	0.000820493	0.00139265	0.00210625
Verapamil	C08DA01	IGF2R	All	42830	0.000376689	0.000713556	0.00109641
Verapamil	C08DA01	IGF2R	EUR	40677	0.000276944	0.000491	0.000775231
Diastolic blood pressure, automated reading	Diastolic_blood_pressure	IGF2R	All	42830	1.51963e-05	9.21786e-05	0.000245144
Diastolic blood pressure, automated reading	Diastolic_blood_pressure	IGF2R	Female	23144	7.36956e-09	1.13354e-05	0.000101274
Fasting time	Fasting_time	IGF2R	EUR	40677	0.00101981	0.00142831	0.00187754
Forced expiratory volume in 1-second (FEV1)	Forced_expiratory_volume_in_1_second__FEV1_	IGF2R	EUR	40677	0.000243201	0.000483632	0.00080369
Levonorgestrel |Ethinyl Estradiol	G03AA07	IGF2R	Female	23144	0.00210657	0.00289469	0.00352951
High light scatter reticulocyte count	High_light_scatter_reticulocyte_count	IGF2R	All	42830	0.00493904	0.00594219	0.00685289
High light scatter reticulocyte count	High_light_scatter_reticulocyte_count	IGF2R	Female	23144	0.00395163	0.0049578	0.00617813
High light scatter reticulocyte count	High_light_scatter_reticulocyte_count	IGF2R	Male	19686	0.00436283	0.00536514	0.00662264
High light scatter reticulocyte count	High_light_scatter_reticulocyte_count	IGF2R	EUR	40677	0.00750884	0.00855392	0.0096669
Allopurinol	M04AA01	IGF2R	Male	19686	8.51847e-05	0.000279903	0.000725381
Allopurinol	M04AA01	IGF2R	EUR	40677	5.30011e-07	2.65971e-05	0.00015522
Mean platelet (thrombocyte) volume	Mean_platelet__thrombocyte__volume	IGF2R	Female	23144	0.00116284	0.00170387	0.00231168
Mean platelet (thrombocyte) volume	Mean_platelet__thrombocyte__volume	IGF2R	EUR	40677	0.000213	0.000420989	0.000643846
Mean reticulocyte volume	Mean_reticulocyte_volume	IGF2R	All	42830	0.00152808	0.00193981	0.00254042
Mean reticulocyte volume	Mean_reticulocyte_volume	IGF2R	Male	19686	0.000295737	0.000644742	0.0012721
Mean reticulocyte volume	Mean_reticulocyte_volume	IGF2R	EUR	40677	0.000712543	0.00103313	0.00138105
Amantadine	N04BB01	IGF2R	Female	23144	6.12605e-05	0.000106184	0.000384039
Oily fish intake	Oily_fish_intake	IGF2R	All	42830	0.00163222	0.00217191	0.00269571
Oily fish intake	Oily_fish_intake	IGF2R	EUR	40677	0.00322124	0.0039233	0.00474895
Pulse rate, automated reading	Pulse_rate	IGF2R	All	42830	0.00298867	0.00360207	0.00439714
Pulse rate, automated reading	Pulse_rate	IGF2R	Female	23144	0.000184353	0.000480104	0.000849857
Pulse rate, automated reading	Pulse_rate	IGF2R	Male	19686	0.003145	0.00408143	0.00504805
Pulse rate, automated reading	Pulse_rate	IGF2R	AFR	830	0.00337106	0.00958035	0.0212095
Pulse rate, automated reading	Pulse_rate	IGF2R	EUR	40677	0.00297872	0.00376717	0.00467385
Systolic blood pressure, automated reading	Systolic_blood_pressure	IGF2R	All	42830	0.00152014	0.0020849	0.00259747
Systolic blood pressure, automated reading	Systolic_blood_pressure	IGF2R	Female	23144	0.00299528	0.00372953	0.00464011
Systolic blood pressure, automated reading	Systolic_blood_pressure	IGF2R	Male	19686	0.0032949	0.00428368	0.00546247
Systolic blood pressure, automated reading	Systolic_blood_pressure	IGF2R	CSA	804	0.0139127	0.0237701	0.040062
Systolic blood pressure, automated reading	Systolic_blood_pressure	IGF2R	EUR	40677	0.00286691	0.00349123	0.00418419
Time blood draw	Time_blood_draw	IGF2R	All	42830	0.00143139	0.00189428	0.0024159
Time blood draw	Time_blood_draw	IGF2R	Male	19686	0.00133633	0.00201567	0.00273547
Time blood draw	Time_blood_draw	IGF2R	EUR	40677	0.00163645	0.00220342	0.00278604
Age	age	IGF2R	All	42830	0.00205795	0.00269097	0.0032444
Age	age	IGF2R	Female	23144	0.00249615	0.00333646	0.00438956
Age	age	IGF2R	Male	19686	0.00178782	0.00246687	0.00346035
Age	age	IGF2R	AFR	830	0.0367407	0.0550617	0.0686085
Age	age	IGF2R	EUR	40677	0.00170133	0.00223336	0.00292332
Alcohol consumption	alcohol	IGF2R	All	42830	0.0016703	0.00214652	0.00272603
Alcohol consumption	alcohol	IGF2R	Female	23144	0.00241372	0.00319842	0.00410768
Alcohol consumption	alcohol	IGF2R	Male	19686	0.00239897	0.00337242	0.00445459
Alcohol consumption	alcohol	IGF2R	EUR	40677	0.0011522	0.00158345	0.00208706
Lymphoid leukemia, chronic	bin_204.12	IGF2R	All	42830	6.50423e-05	0.00038633	0.000727927
Lymphoid leukemia, chronic	bin_204.12	IGF2R	EUR	40677	0.000475028	0.00113417	0.00146659
Body mass index	bmi	CSPG5	All	40523	0.00256093	0.00313039	0.00381019
cis-pQTL score	cis.score	IGF2R	All	42830	0.092746	0.0959143	0.0987467
cis-pQTL score	cis.score	IGF2R	Female	23144	0.0901358	0.0942363	0.0994221
cis-pQTL score	cis.score	IGF2R	Male	19686	0.0904027	0.0948507	0.100036
cis-pQTL score	cis.score	IGF2R	AFR	830	0.08126	0.1016	0.12641
cis-pQTL score	cis.score	IGF2R	CSA	804	0.154608	0.184969	0.209385
cis-pQTL score	cis.score	IGF2R	EUR	40677	0.0959698	0.0998906	0.103174
Glucose	glucose_cleaned	IGF2R	All	42830	9.49731e-09	4.78265e-06	5.86042e-05
Glucose	glucose_cleaned	IGF2R	Male	19686	0.000148411	0.000426111	0.000801338
Glycated haemoglobin (HbA1c)	hba1c_cleaned	IGF2R	All	42830	0.00484028	0.00564108	0.00639366
Glycated haemoglobin (HbA1c)	hba1c_cleaned	IGF2R	Female	23144	0.00309516	0.00402847	0.00509127
Glycated haemoglobin (HbA1c)	hba1c_cleaned	IGF2R	Male	19686	0.0043248	0.00556212	0.00678816
Glycated haemoglobin (HbA1c)	hba1c_cleaned	IGF2R	EUR	40677	0.00651824	0.00729327	0.00804664
HDL cholesterol	hdl_chol_cleaned	IGF2R	All	42830	0.00650232	0.00734732	0.00822341
HDL cholesterol	hdl_chol_cleaned	IGF2R	Female	23144	0.00245786	0.00329627	0.00437683
HDL cholesterol	hdl_chol_cleaned	IGF2R	Male	19686	0.00537665	0.00664376	0.00794397
HDL cholesterol	hdl_chol_cleaned	IGF2R	EUR	40677	0.0054472	0.00628677	0.00729645
LDL direct	ldl_chol_cleaned	IGF2R	All	42830	0.00419106	0.00489908	0.00567384
LDL direct	ldl_chol_cleaned	IGF2R	Female	23144	0.000718615	0.0011678	0.00166182
LDL direct	ldl_chol_cleaned	IGF2R	Male	19686	0.00302249	0.0039236	0.00484656
LDL direct	ldl_chol_cleaned	IGF2R	EUR	40677	0.00225312	0.00283432	0.00349745
Alkaline phosphatase	log_alp_cleaned	IGF2R	All	42830	0.00311266	0.00371018	0.00451579
Alkaline phosphatase	log_alp_cleaned	IGF2R	Female	23144	0.00616947	0.00727921	0.00876381
Alkaline phosphatase	log_alp_cleaned	IGF2R	Male	19686	0.00681596	0.00833235	0.010019
Alkaline phosphatase	log_alp_cleaned	IGF2R	EUR	40677	0.003871	0.00461335	0.00540428
Aspartate aminotransferase	log_ast_cleaned	IGF2R	All	42830	0.014983	0.0161325	0.0176959
Aspartate aminotransferase	log_ast_cleaned	IGF2R	Female	23144	0.0136606	0.0156061	0.0173537
Aspartate aminotransferase	log_ast_cleaned	IGF2R	Male	19686	0.0160668	0.0183862	0.0209093
Aspartate aminotransferase	log_ast_cleaned	IGF2R	AFR	830	0.00820929	0.0170132	0.0271052
Aspartate aminotransferase	log_ast_cleaned	IGF2R	EUR	40677	0.0154288	0.0168955	0.0185584
C-reactive protein	log_crp_cleaned	IGF2R	All	42830	0.00811984	0.00920106	0.0102193
C-reactive protein	log_crp_cleaned	IGF2R	Female	23144	0.00637382	0.00751818	0.00899007
C-reactive protein	log_crp_cleaned	IGF2R	Male	19686	0.0034549	0.00464408	0.0057047
C-reactive protein	log_crp_cleaned	IGF2R	AFR	830	0.024525	0.0380112	0.0530793
C-reactive protein	log_crp_cleaned	IGF2R	CSA	804	0.020408	0.0327721	0.046252
C-reactive protein	log_crp_cleaned	IGF2R	EUR	40677	0.00828282	0.0092461	0.010437
Cystatin C	log_cysc_cleaned	IGF2R	All	42830	0.000183114	0.000374796	0.000574768
Cystatin C	log_cysc_cleaned	IGF2R	Male	19686	0.00126109	0.0020671	0.00307331
Gamma glutamyltransferase	log_ggt_cleaned	IGF2R	All	42830	0.000971521	0.00140928	0.0018296
Gamma glutamyltransferase	log_ggt_cleaned	IGF2R	Female	23144	0.000846864	0.00139814	0.00205474
Gamma glutamyltransferase	log_ggt_cleaned	IGF2R	Male	19686	0.00293117	0.00396389	0.00521529
Gamma glutamyltransferase	log_ggt_cleaned	IGF2R	EUR	40677	0.000858691	0.00124946	0.00167712
Triglycerides	log_total_tg_cleaned	IGF2R	All	42830	0.00861504	0.00962709	0.0108383
Triglycerides	log_total_tg_cleaned	IGF2R	Female	23144	0.0083168	0.00991356	0.0116647
Triglycerides	log_total_tg_cleaned	IGF2R	Male	19686	0.00924586	0.010808	0.0124671
Triglycerides	log_total_tg_cleaned	IGF2R	CSA	804	0.00227238	0.00949982	0.0178944
Triglycerides	log_total_tg_cleaned	IGF2R	EUR	40677	0.00714947	0.0082156	0.00931409
Ancestry	pop	IGF2R	All	42830	0.00276409	0.00348614	0.00423739
Ancestry	pop	IGF2R	Female	23144	0.00473745	0.00637532	0.00796224
Ancestry	pop	IGF2R	Male	19686	0.00289798	0.00401825	0.00519269
Smoking	smoking	IGF2R	All	42830	0.00160452	0.00219262	0.0027656
Smoking	smoking	IGF2R	EUR	40677	0.00179577	0.00240747	0.00303136
Total protein	total_prot_cleaned	IGF2R	All	42830	0.000780228	0.00115703	0.00161063
Total protein	total_prot_cleaned	IGF2R	EUR	40677	0.000402569	0.000738405	0.00115402
trans-pQTL score	trans.score	IGF2R	All	42830	0.0339867	0.0357181	0.0380781
trans-pQTL score	trans.score	IGF2R	Female	23144	0.0324219	0.0354815	0.0381687
trans-pQTL score	trans.score	IGF2R	Male	19686	0.0359915	0.0388325	0.0426184
trans-pQTL score	trans.score	IGF2R	CSA	804	3.90065e-05	0.00124342	0.00593841
trans-pQTL score	trans.score	IGF2R	EUR	40677	0.0353453	0.0375213	0.0392996
Urate	urate_cleaned	IGF2R	All	42830	0.000107479	0.000282798	0.000498675
Urate	urate_cleaned	IGF2R	Female	23144	0.000555569	0.00101229	0.00162622
Urate	urate_cleaned	IGF2R	Male	19686	0.00102131	0.0014837	0.00219217
Urate	urate_cleaned	IGF2R	EUR	40677	0.00037681	0.000642174	0.000958312
Waist-to-Hip ratio	whr	CDHR2	Male	19572	0.000550289	0.00099586	0.00175055
Waist-to-Hip ratio	whr	CFHR4	All	41795	0.000613414	0.000995406	0.00139372
Waist-to-Hip ratio	whr	EPHB6	All	42440	0.000674768	0.000992619	0.00145331
Waist-to-Hip ratio	whr	COL24A1	EUR	39589	0.000679564	0.000991111	0.00142243
Warfarin	B01AA03	IGFBP1	All	43107	0.000183758	0.000356997	0.000606336
Coffee intake	Coffee_intake	IGFBP1	EUR	40947	0.000423975	0.000679762	0.00100899
Fasting time	Fasting_time	IGFBP1	All	43107	0.0217923	0.0234358	0.025003
Fasting time	Fasting_time	IGFBP1	Female	23302	0.0220576	0.0242199	0.0260401
Fasting time	Fasting_time	IGFBP1	Male	19805	0.0235156	0.0262068	0.0286485
Fasting time	Fasting_time	IGFBP1	AFR	833	0.0101419	0.0176445	0.0294483
Fasting time	Fasting_time	IGFBP1	CSA	809	0.0614673	0.0769904	0.0925178
Fasting time	Fasting_time	IGFBP1	EUR	40947	0.020242	0.0218441	0.0237943
Levonorgestrel |Ethinyl Estradiol	G03AA07	IGFBP1	All	43107	0.000227692	0.000497996	0.000742649
Conjugated Estrogens	G03CA57	IGFBP1	Female	23302	0.000787766	0.00125128	0.00171992
Haemoglobin concentration	Haemoglobin_concentration	IGFBP1	All	43107	0.00854818	0.00960333	0.0108928
Haemoglobin concentration	Haemoglobin_concentration	IGFBP1	Female	23302	0.00430377	0.00553218	0.00685644
Haemoglobin concentration	Haemoglobin_concentration	IGFBP1	Male	19805	0.00468098	0.00601339	0.00728828
Haemoglobin concentration	Haemoglobin_concentration	IGFBP1	EUR	40947	0.0052441	0.00623642	0.00725799
High light scatter reticulocyte count	High_light_scatter_reticulocyte_count	IGFBP1	All	43107	0.00328051	0.00397011	0.00466484
High light scatter reticulocyte count	High_light_scatter_reticulocyte_count	IGFBP1	Female	23302	0.00155625	0.00218184	0.00284612
High light scatter reticulocyte count	High_light_scatter_reticulocyte_count	IGFBP1	Male	19805	0.000466847	0.000867407	0.00139092
High light scatter reticulocyte count	High_light_scatter_reticulocyte_count	IGFBP1	EUR	40947	0.00452316	0.00542502	0.00638744
Mean reticulocyte volume	Mean_reticulocyte_volume	IGFBP1	All	43107	0.000368044	0.000614261	0.000994822
Mean reticulocyte volume	Mean_reticulocyte_volume	IGFBP1	Female	23302	0.000934689	0.00153085	0.00217275
Mean reticulocyte volume	Mean_reticulocyte_volume	IGFBP1	EUR	40947	0.000418489	0.000635646	0.000996742
Mean sphered cell volume	Mean_sphered_cell_volume	IGFBP1	All	43107	0.000211194	0.000437665	0.000705567
Mean sphered cell volume	Mean_sphered_cell_volume	IGFBP1	Female	23302	9.37999e-05	0.000303032	0.000636087
Mean sphered cell volume	Mean_sphered_cell_volume	IGFBP1	Male	19805	0.00214155	0.00291625	0.00409583
Mean sphered cell volume	Mean_sphered_cell_volume	IGFBP1	EUR	40947	0.000545975	0.000840977	0.00118346
Milk type used	Milk_type_used	IGFBP1	Female	23302	0.00241456	0.0030722	0.00384774
Monocyte percentage	Monocyte_percentage	IGFBP1	All	43107	0.00807531	0.00897995	0.0100056
Monocyte percentage	Monocyte_percentage	IGFBP1	Female	23302	0.00695713	0.00850675	0.00990405
Monocyte percentage	Monocyte_percentage	IGFBP1	Male	19805	0.0063515	0.00774218	0.00923985
Monocyte percentage	Monocyte_percentage	IGFBP1	EUR	40947	0.0100219	0.0112342	0.012321
Neutrophill percentage	Neutrophill_percentage	IGFBP1	All	43107	0.00169606	0.00226545	0.00288565
Neutrophill percentage	Neutrophill_percentage	IGFBP1	Female	23302	3.73744e-05	0.000193211	0.000499126
Neutrophill percentage	Neutrophill_percentage	IGFBP1	Male	19805	0.0011312	0.00178302	0.00256228
Neutrophill percentage	Neutrophill_percentage	IGFBP1	EUR	40947	0.000924175	0.00129121	0.00181362
Number of days/week of moderate physical activity	Number_of_days_week_of_moderate_physical_activity	IGFBP1	All	43107	3.01255e-05	0.000145286	0.000298467
Number of days/week of moderate physical activity	Number_of_days_week_of_moderate_physical_activity	IGFBP1	Male	19805	3.83611e-05	0.000200035	0.000500842
Number of days/week of moderate physical activity	Number_of_days_week_of_moderate_physical_activity	IGFBP1	EUR	40947	0.00043587	0.000707113	0.00101769
Number of days/week of vigorous physical activity	Number_of_days_week_of_vigorous_physical_activity	IGFBP1	All	43107	0.000443968	0.000708272	0.00104944
Number of days/week of vigorous physical activity	Number_of_days_week_of_vigorous_physical_activity	IGFBP1	Male	19805	0.000822212	0.00128743	0.00207429
Number of days/week of vigorous physical activity	Number_of_days_week_of_vigorous_physical_activity	IGFBP1	EUR	40947	0.000213872	0.000388953	0.000695033
Pulse rate, automated reading	Pulse_rate	IGFBP1	All	43107	0.00300296	0.00369819	0.00437529
Pulse rate, automated reading	Pulse_rate	IGFBP1	Female	23302	0.00167089	0.00236901	0.00324914
Pulse rate, automated reading	Pulse_rate	IGFBP1	Male	19805	0.001466	0.00209772	0.00301679
Pulse rate, automated reading	Pulse_rate	IGFBP1	EUR	40947	0.00316838	0.00383039	0.00466735
Qualifications	Qualifications	IGFBP1	Male	19805	0.00199445	0.00280933	0.00374187
Red blood cell (erythrocyte) count	Red_blood_cell__erythrocyte__count	IGFBP1	Male	19805	0.000316301	0.000659262	0.00113797
Height	Standing_height	IGFBP1	Male	19805	0.00329699	0.00428171	0.00558789
Albumin	albumin_cleaned	IGFBP1	EUR	40947	0.00107653	0.00144491	0.00188602
Alcohol-related disorders	bin_317	IGFBP1	Male	19805	8.12527e-08	1.7581e-05	0.000146139
Body mass index	bmi	IFNGR2	All	42518	0.0024847	0.00311401	0.00371627
Body mass index	bmi	IGFBP1	Female	23302	0.0297093	0.0323051	0.0348888
Body mass index	bmi	IGFBP1	Male	19805	0.0291895	0.0318165	0.0349732
Body mass index	bmi	IGFBP1	AFR	833	0.0254402	0.0407452	0.0553904
Body mass index	bmi	IGFBP1	CSA	809	0.015337	0.0280834	0.0401126
Body mass index	bmi	IGFBP1	EUR	40947	0.0353259	0.0374644	0.0395261
cis-pQTL score	cis.score	IGFBP1	All	43107	0.0017772	0.002398	0.00305937
cis-pQTL score	cis.score	IGFBP1	Male	19805	0.00244388	0.00345829	0.00454908
cis-pQTL score	cis.score	IGFBP1	EUR	40947	0.00139977	0.001938	0.00253441
Glycated haemoglobin (HbA1c)	hba1c_cleaned	IGFBP1	All	43107	0.00190836	0.00241885	0.00295388
Glycated haemoglobin (HbA1c)	hba1c_cleaned	IGFBP1	Female	23302	0.00332156	0.00428307	0.00549805
Glycated haemoglobin (HbA1c)	hba1c_cleaned	IGFBP1	EUR	40947	0.00112779	0.00153564	0.00209636
HDL cholesterol	hdl_chol_cleaned	IGFBP1	All	43107	0.00696414	0.00805769	0.00906838
HDL cholesterol	hdl_chol_cleaned	IGFBP1	Female	23302	0.00599586	0.00730824	0.00856985
HDL cholesterol	hdl_chol_cleaned	IGFBP1	Male	19805	0.00903037	0.0105829	0.0125029
HDL cholesterol	hdl_chol_cleaned	IGFBP1	CSA	809	0.019463	0.0321399	0.0480269
HDL cholesterol	hdl_chol_cleaned	IGFBP1	EUR	40947	0.00695087	0.00799095	0.0088754
IGF-1	igf1_cleaned	IGFBP1	All	43107	0.0176996	0.0194007	0.0208308
IGF-1	igf1_cleaned	IGFBP1	Female	23302	0.0258366	0.0288787	0.0312229
IGF-1	igf1_cleaned	IGFBP1	Male	19805	0.0106757	0.0127263	0.0147405
IGF-1	igf1_cleaned	IGFBP1	EUR	40947	0.0224009	0.0244109	0.0261178
LDL direct	ldl_chol_cleaned	IGFBP1	All	43107	0.00274148	0.00342179	0.00411897
LDL direct	ldl_chol_cleaned	IGFBP1	Male	19805	0.00273653	0.00365184	0.00490351
LDL direct	ldl_chol_cleaned	IGFBP1	EUR	40947	0.00431084	0.00498961	0.00573195
Alanine aminotransferase	log_alt_cleaned	IGFBP1	All	43107	0.0114123	0.0126986	0.0142069
Alanine aminotransferase	log_alt_cleaned	IGFBP1	Female	23302	0.00917886	0.010672	0.0123899
Alanine aminotransferase	log_alt_cleaned	IGFBP1	Male	19805	0.0138771	0.0160804	0.018133
Alanine aminotransferase	log_alt_cleaned	IGFBP1	EUR	40947	0.0116999	0.01304	0.0145786
Aspartate aminotransferase	log_ast_cleaned	IGFBP1	All	43107	0.00902432	0.0100172	0.0113719
Aspartate aminotransferase	log_ast_cleaned	IGFBP1	Female	23302	0.00721421	0.00870793	0.0103443
Aspartate aminotransferase	log_ast_cleaned	IGFBP1	Male	19805	0.0118156	0.0135679	0.0158563
Aspartate aminotransferase	log_ast_cleaned	IGFBP1	EUR	40947	0.0120069	0.0132464	0.0147628
Cystatin C	log_cysc_cleaned	IGFBP1	All	43107	0.037472	0.0395368	0.0416672
Cystatin C	log_cysc_cleaned	IGFBP1	Female	23302	0.0291578	0.0317759	0.0344422
Cystatin C	log_cysc_cleaned	IGFBP1	Male	19805	0.0230956	0.0261047	0.0286723
Cystatin C	log_cysc_cleaned	IGFBP1	AFR	833	0.0306409	0.0444163	0.0640255
Cystatin C	log_cysc_cleaned	IGFBP1	EUR	40947	0.0292231	0.0313401	0.0332567
Total bilirubin	log_tbil_cleaned	IGFBP1	All	43107	0.00978341	0.0110353	0.0121525
Total bilirubin	log_tbil_cleaned	IGFBP1	Female	23302	0.00517505	0.00643791	0.00764168
Total bilirubin	log_tbil_cleaned	IGFBP1	Male	19805	0.0108053	0.0125888	0.0144057
Total bilirubin	log_tbil_cleaned	IGFBP1	AFR	833	0.00706061	0.015135	0.026992
Total bilirubin	log_tbil_cleaned	IGFBP1	EUR	40947	0.00983494	0.0110774	0.0123548
Testosterone	log_testo_cleaned	IGFBP1	Male	19805	0.00612289	0.00719323	0.00853745
Triglycerides	log_total_tg_cleaned	IGFBP1	All	43107	0.0241354	0.0258618	0.0275182
Triglycerides	log_total_tg_cleaned	IGFBP1	Female	23302	0.0146453	0.0162132	0.018135
Triglycerides	log_total_tg_cleaned	IGFBP1	Male	19805	0.0242714	0.0265156	0.0297835
Triglycerides	log_total_tg_cleaned	IGFBP1	AFR	833	0.00886876	0.0186688	0.0324577
Triglycerides	log_total_tg_cleaned	IGFBP1	CSA	809	0.00529957	0.0114373	0.022124
Triglycerides	log_total_tg_cleaned	IGFBP1	EUR	40947	0.0218331	0.0234624	0.024972
Ancestry	pop	IGFBP1	All	43107	0.00488546	0.0056719	0.00661491
Ancestry	pop	IGFBP1	Female	23302	0.0137385	0.0157004	0.0179351
Ancestry	pop	IGFBP1	Male	19805	0.00550651	0.00695963	0.00826158
SHBG	shbg_cleaned	IGFBP1	All	43107	0.0132458	0.0146126	0.0159694
SHBG	shbg_cleaned	IGFBP1	Female	23302	0.0214094	0.0235191	0.0258909
SHBG	shbg_cleaned	IGFBP1	Male	19805	0.000849156	0.00135736	0.00196086
SHBG	shbg_cleaned	IGFBP1	AFR	833	0.0476452	0.0675448	0.0903052
SHBG	shbg_cleaned	IGFBP1	CSA	809	0.0633387	0.0903742	0.116426
SHBG	shbg_cleaned	IGFBP1	EUR	40947	0.0123778	0.0136145	0.0148375
Smoking	smoking	IGFBP1	All	43107	0.0040173	0.00485092	0.00567149
Smoking	smoking	IGFBP1	Male	19805	0.0045731	0.00564988	0.00696547
Smoking	smoking	IGFBP1	EUR	40947	0.00239586	0.00296965	0.00375345
trans-pQTL score	trans.score	IGFBP1	All	43107	0.0075821	0.00853937	0.00974814
trans-pQTL score	trans.score	IGFBP1	Female	23302	0.00975736	0.01159	0.0135969
trans-pQTL score	trans.score	IGFBP1	Male	19805	0.00839256	0.00967927	0.0116595
trans-pQTL score	trans.score	IGFBP1	EUR	40947	0.00931861	0.0103814	0.0114177
Waist-to-Hip ratio	whr	PLAU	EUR	40677	0.000670762	0.000989683	0.00138347
Waist-to-Hip ratio	whr	CHI3L1	Male	19153	0.00051792	0.000981379	0.00150699
Waist-to-Hip ratio	whr	SHMT1	EUR	40723	0.000683761	0.000981107	0.00136344
Waist-to-Hip ratio	whr	PFDN6	EUR	38677	0.000630648	0.00097946	0.00135061
Waist-to-Hip ratio	whr	SERPINF1	Male	18918	0.000457747	0.000979183	0.00161727
Waist-to-Hip ratio	whr	XIAP	All	40588	0.000572812	0.000978879	0.00141512
Insulin	A10A	IGFBP2	Male	19805	0.00292737	0.00435136	0.00594799
Diastolic blood pressure, automated reading	Diastolic_blood_pressure	IGFBP2	All	43112	0.000652513	0.00104596	0.00148908
Diastolic blood pressure, automated reading	Diastolic_blood_pressure	IGFBP2	Female	23307	7.54115e-05	0.000246695	0.000538101
Diastolic blood pressure, automated reading	Diastolic_blood_pressure	IGFBP2	EUR	40951	0.000245048	0.000480663	0.000788321
Levonorgestrel |Ethinyl Estradiol	G03AA07	IGFBP2	All	43112	0.00625214	0.00811768	0.00904452
Levonorgestrel |Ethinyl Estradiol	G03AA07	IGFBP2	Female	23307	0.0129506	0.0161041	0.0187748
Levonorgestrel |Ethinyl Estradiol	G03AA07	IGFBP2	EUR	40951	0.00761189	0.00890895	0.00984516
Conjugated Estrogens	G03CA57	IGFBP2	All	43112	0.00693632	0.00848931	0.00976161
Conjugated Estrogens	G03CA57	IGFBP2	Female	23307	0.012435	0.014765	0.0168264
Conjugated Estrogens	G03CA57	IGFBP2	EUR	40951	0.0081023	0.00998485	0.0116937
Norethisterone |Estradiol	G03FA01	IGFBP2	Female	23307	0.00137937	0.00201642	0.00270677
Conjugated Estrogens |Medroxyprogesterone Acetate|Medroxyprogesterone Acetate |Estradiol	G03FA12	IGFBP2	Female	23307	0.00270409	0.00379229	0.00453638
Haemoglobin concentration	Haemoglobin_concentration	IGFBP2	All	43112	0.00286387	0.00353053	0.00413653
Haemoglobin concentration	Haemoglobin_concentration	IGFBP2	Female	23307	0.00247412	0.00331194	0.00416191
Haemoglobin concentration	Haemoglobin_concentration	IGFBP2	Male	19805	0.00587029	0.00722952	0.00871328
Haemoglobin concentration	Haemoglobin_concentration	IGFBP2	EUR	40951	0.014806	0.0162847	0.0179155
High light scatter reticulocyte count	High_light_scatter_reticulocyte_count	IGFBP2	All	43112	0.0132717	0.0146783	0.016187
High light scatter reticulocyte count	High_light_scatter_reticulocyte_count	IGFBP2	Female	23307	0.00689224	0.00836661	0.0101009
High light scatter reticulocyte count	High_light_scatter_reticulocyte_count	IGFBP2	Male	19805	0.0124186	0.0140355	0.0160874
High light scatter reticulocyte count	High_light_scatter_reticulocyte_count	IGFBP2	EUR	40951	0.00884966	0.0101109	0.0113622
Tamoxifen	L02BA01	IGFBP2	All	43112	0.00569244	0.00684119	0.00771133
Tamoxifen	L02BA01	IGFBP2	Female	23307	0.0103979	0.0122886	0.0138725
Tamoxifen	L02BA01	IGFBP2	EUR	40951	0.00573712	0.00703877	0.00790081
Lymphocyte count	Lymphocyte_count	IGFBP2	All	43112	8.30256e-05	0.000215642	0.000430954
Lymphocyte count	Lymphocyte_count	IGFBP2	Female	23307	0.000358091	0.000652974	0.00106411
Lymphocyte count	Lymphocyte_count	IGFBP2	AFR	833	0.00200491	0.00717123	0.0146657
Lymphocyte count	Lymphocyte_count	IGFBP2	EUR	40951	0.000737638	0.00110335	0.00154995
Lymphocyte percentage	Lymphocyte_percentage	IGFBP2	All	43112	0.00555668	0.00653361	0.00750185
Lymphocyte percentage	Lymphocyte_percentage	IGFBP2	Female	23307	0.00577732	0.00718984	0.00843229
Lymphocyte percentage	Lymphocyte_percentage	IGFBP2	Male	19805	0.0101262	0.0117675	0.0135782
Lymphocyte percentage	Lymphocyte_percentage	IGFBP2	EUR	40951	0.00474801	0.00559867	0.0065731
Platelet crit	Platelet_crit	IGFBP2	Male	19805	0.00187213	0.00268882	0.00361583
Processed meat intake	Processed_meat_intake	IGFBP2	Female	23307	0.0023117	0.00325297	0.00419887
Red blood cell (erythrocyte) count	Red_blood_cell__erythrocyte__count	IGFBP2	All	43112	0.000584514	0.000888738	0.00124542
Red blood cell (erythrocyte) count	Red_blood_cell__erythrocyte__count	IGFBP2	Female	23307	0.00013285	0.000394241	0.000760831
Red blood cell (erythrocyte) count	Red_blood_cell__erythrocyte__count	IGFBP2	Male	19805	0.000467242	0.000976094	0.00161202
Red blood cell (erythrocyte) distribution width	Red_blood_cell__erythrocyte__distribution_width	IGFBP2	All	43112	0.00665471	0.00766143	0.00887477
Red blood cell (erythrocyte) distribution width	Red_blood_cell__erythrocyte__distribution_width	IGFBP2	Female	23307	0.0038606	0.00487124	0.00588642
Red blood cell (erythrocyte) distribution width	Red_blood_cell__erythrocyte__distribution_width	IGFBP2	Male	19805	0.00612407	0.0074672	0.00918457
Red blood cell (erythrocyte) distribution width	Red_blood_cell__erythrocyte__distribution_width	IGFBP2	EUR	40951	0.00710554	0.00812299	0.00915588
Weight change compared with 1 year ago	Weight_change_compared_with_1_year_ago	IGFBP2	All	43112	0.00308205	0.00369048	0.0042961
Weight change compared with 1 year ago	Weight_change_compared_with_1_year_ago	IGFBP2	Female	23307	0.00711679	0.0083174	0.00998261
Weight change compared with 1 year ago	Weight_change_compared_with_1_year_ago	IGFBP2	EUR	40951	0.00281374	0.00360176	0.00435306
Age	age	IGFBP2	All	43112	0.0149419	0.0161747	0.0176467
Age	age	IGFBP2	Female	23307	0.0142134	0.0160262	0.0179624
Age	age	IGFBP2	Male	19805	0.00375872	0.00510706	0.00620025
Age	age	IGFBP2	AFR	833	0.000817273	0.00479184	0.0123995
Age	age	IGFBP2	CSA	809	0.00555633	0.0132094	0.0249317
Age	age	IGFBP2	EUR	40951	0.0156987	0.0173056	0.0186743
Albumin	albumin_cleaned	IGFBP2	All	43112	0.000831529	0.00119449	0.00165643
Albumin	albumin_cleaned	IGFBP2	Male	19805	0.00298213	0.0038693	0.0049146
Albumin	albumin_cleaned	IGFBP2	EUR	40951	0.00128158	0.00170996	0.00225048
Type 1 diabetes	bin_250.1	IGFBP2	All	43112	0.00268826	0.00350991	0.00414533
Type 1 diabetes	bin_250.1	IGFBP2	EUR	40951	0.00210989	0.00293529	0.00367856
Chronic renal failure [CKD]	bin_585.3	IGFBP2	All	43112	0.000848984	0.00150878	0.00202834
Chronic renal failure [CKD]	bin_585.3	IGFBP2	Male	19805	0.00170705	0.00282878	0.00388062
Body mass index	bmi	MMP3	All	42830	0.00264827	0.00310584	0.00383348
Body mass index	bmi	IGFBP2	Female	23307	0.0376686	0.0403256	0.0436123
Body mass index	bmi	IGFBP2	Male	19805	0.0481306	0.0527131	0.0564746
Body mass index	bmi	IGFBP2	AFR	833	0.0462567	0.0628396	0.0861683
Body mass index	bmi	IGFBP2	CSA	809	0.124823	0.150206	0.175854
Body mass index	bmi	IGFBP2	EUR	40951	0.0535314	0.0562883	0.0588962
cis-pQTL score	cis.score	IGFBP2	Male	19805	0.00174143	0.0025585	0.00335565
Glycated haemoglobin (HbA1c)	hba1c_cleaned	IGFBP2	All	43112	0.00444839	0.00524682	0.006156
Glycated haemoglobin (HbA1c)	hba1c_cleaned	IGFBP2	Male	19805	0.00707926	0.00849	0.0103543
Glycated haemoglobin (HbA1c)	hba1c_cleaned	IGFBP2	EUR	40951	0.00460964	0.005508	0.00637718
HDL cholesterol	hdl_chol_cleaned	IGFBP2	Male	19805	0.00341052	0.00442415	0.00581397
IGF-1	igf1_cleaned	IGFBP2	All	43112	0.0263125	0.0281207	0.0300031
IGF-1	igf1_cleaned	IGFBP2	Female	23307	0.0307767	0.0335586	0.0368294
IGF-1	igf1_cleaned	IGFBP2	Male	19805	0.0114751	0.0133008	0.0152521
IGF-1	igf1_cleaned	IGFBP2	AFR	833	0.010433	0.0180624	0.0305161
IGF-1	igf1_cleaned	IGFBP2	CSA	809	0.0106675	0.0181969	0.0344226
IGF-1	igf1_cleaned	IGFBP2	EUR	40951	0.0249544	0.0267311	0.0287283
LDL direct	ldl_chol_cleaned	IGFBP2	Male	19805	0.00634547	0.0077173	0.00910969
Alkaline phosphatase	log_alp_cleaned	IGFBP2	All	43112	0.00823359	0.00939326	0.010533
Alkaline phosphatase	log_alp_cleaned	IGFBP2	Female	23307	0.00366517	0.00448881	0.0056287
Alkaline phosphatase	log_alp_cleaned	IGFBP2	Male	19805	0.00764922	0.0090358	0.0108489
Alkaline phosphatase	log_alp_cleaned	IGFBP2	EUR	40951	0.0140848	0.0154051	0.0168383
Alanine aminotransferase	log_alt_cleaned	IGFBP2	All	43112	0.00753025	0.00867482	0.0099702
Alanine aminotransferase	log_alt_cleaned	IGFBP2	Female	23307	0.00766108	0.00932121	0.0105187
Alanine aminotransferase	log_alt_cleaned	IGFBP2	Male	19805	0.0142613	0.0165118	0.0187516
Alanine aminotransferase	log_alt_cleaned	IGFBP2	CSA	809	0.0123711	0.0228659	0.0363084
Alanine aminotransferase	log_alt_cleaned	IGFBP2	EUR	40951	0.0074611	0.00863705	0.00968357
Creatinine	log_crea_s_cleaned	IGFBP2	EUR	40951	5.77583e-05	0.000182559	0.000387659
C-reactive protein	log_crp_cleaned	IGFBP2	All	43112	0.00490807	0.00574601	0.0066494
C-reactive protein	log_crp_cleaned	IGFBP2	Female	23307	0.014523	0.0166083	0.0187838
C-reactive protein	log_crp_cleaned	IGFBP2	EUR	40951	0.0066697	0.0075345	0.00865703
Cystatin C	log_cysc_cleaned	IGFBP2	All	43112	0.0894143	0.0926348	0.0956893
Cystatin C	log_cysc_cleaned	IGFBP2	Female	23307	0.100622	0.105741	0.109857
Cystatin C	log_cysc_cleaned	IGFBP2	Male	19805	0.0853422	0.0902443	0.0946824
Cystatin C	log_cysc_cleaned	IGFBP2	AFR	833	0.0386334	0.0561645	0.0774638
Cystatin C	log_cysc_cleaned	IGFBP2	CSA	809	0.142057	0.174509	0.199539
Cystatin C	log_cysc_cleaned	IGFBP2	EUR	40951	0.0695383	0.0727707	0.0760649
Direct bilirubin	log_dbil_cleaned	IGFBP2	All	43112	0.00139982	0.0018945	0.00245486
Direct bilirubin	log_dbil_cleaned	IGFBP2	Male	19805	0.00101196	0.00160034	0.0023596
Direct bilirubin	log_dbil_cleaned	IGFBP2	AFR	833	0.00341436	0.0106722	0.0193688
Gamma glutamyltransferase	log_ggt_cleaned	IGFBP2	All	43112	0.00173935	0.00217095	0.00272665
Gamma glutamyltransferase	log_ggt_cleaned	IGFBP2	Male	19805	0.00532012	0.00663703	0.00798368
Gamma glutamyltransferase	log_ggt_cleaned	IGFBP2	EUR	40951	0.00199332	0.0025884	0.00328154
Testosterone	log_testo_cleaned	IGFBP2	All	43112	0.0251952	0.0268273	0.0288092
Testosterone	log_testo_cleaned	IGFBP2	Male	19805	0.00281247	0.00431166	0.00591394
Testosterone	log_testo_cleaned	IGFBP2	EUR	40951	0.0273687	0.0292371	0.0313728
Triglycerides	log_total_tg_cleaned	IGFBP2	All	43112	0.00422339	0.00492212	0.00578547
Triglycerides	log_total_tg_cleaned	IGFBP2	Female	23307	0.00776225	0.00944505	0.0109273
Triglycerides	log_total_tg_cleaned	IGFBP2	Male	19805	3.94888e-05	0.000180924	0.000503882
Triglycerides	log_total_tg_cleaned	IGFBP2	EUR	40951	0.008648	0.0097579	0.0109541
Phosphate	phos_cleaned	IGFBP2	All	43112	0.00396106	0.00474207	0.00555802
Phosphate	phos_cleaned	IGFBP2	Female	23307	0.00748974	0.00888733	0.010534
Phosphate	phos_cleaned	IGFBP2	EUR	40951	0.00544779	0.00625838	0.00716736
Ancestry	pop	IGFBP2	All	43112	0.0193219	0.0210142	0.0229193
Ancestry	pop	IGFBP2	Female	23307	0.0279307	0.0310214	0.0334663
Ancestry	pop	IGFBP2	Male	19805	0.0214582	0.0243697	0.0269129
SHBG	shbg_cleaned	IGFBP2	All	43112	0.0500287	0.0523874	0.0551507
SHBG	shbg_cleaned	IGFBP2	Female	23307	0.0559332	0.0599884	0.0635247
SHBG	shbg_cleaned	IGFBP2	Male	19805	0.0593276	0.0635143	0.0674689
SHBG	shbg_cleaned	IGFBP2	AFR	833	0.173246	0.203116	0.22979
SHBG	shbg_cleaned	IGFBP2	CSA	809	0.104484	0.127805	0.162845
SHBG	shbg_cleaned	IGFBP2	EUR	40951	0.0512106	0.0536196	0.0564817
Smoking	smoking	IGFBP2	All	43112	0.00226661	0.00298813	0.00371778
Smoking	smoking	IGFBP2	Male	19805	0.00603641	0.00746119	0.00899522
Smoking	smoking	IGFBP2	EUR	40951	0.00339935	0.00393006	0.00478995
Total protein	total_prot_cleaned	IGFBP2	All	43112	0.00335576	0.00416941	0.004912
Total protein	total_prot_cleaned	IGFBP2	Female	23307	0.00490446	0.00612883	0.00744601
Total protein	total_prot_cleaned	IGFBP2	Male	19805	0.00207367	0.0029247	0.00399848
Total protein	total_prot_cleaned	IGFBP2	EUR	40951	0.00183719	0.00238503	0.0029865
trans-pQTL score	trans.score	IGFBP2	All	43112	0.0119107	0.0131567	0.0143966
trans-pQTL score	trans.score	IGFBP2	Female	23307	0.005545	0.00660903	0.00772113
trans-pQTL score	trans.score	IGFBP2	Male	19805	0.0113192	0.013074	0.0152861
trans-pQTL score	trans.score	IGFBP2	EUR	40951	0.0120701	0.0133155	0.0148205
Urate	urate_cleaned	IGFBP2	All	43112	0.00575427	0.00668629	0.0076232
Urate	urate_cleaned	IGFBP2	Female	23307	0.0116924	0.0133662	0.0155567
Urate	urate_cleaned	IGFBP2	Male	19805	0.00140789	0.00202077	0.00315562
Urate	urate_cleaned	IGFBP2	EUR	40951	0.00688152	0.00786531	0.00876288
Waist-to-Hip ratio	whr	PROK1	Male	19615	0.000469766	0.000978233	0.00158075
Waist-to-Hip ratio	whr	ABL1	All	42651	0.000661238	0.000975816	0.00136001
Waist-to-Hip ratio	whr	WFDC12	Male	19793	0.000578797	0.000975448	0.00155704
Waist-to-Hip ratio	whr	ADH4	Female	22679	0.00050441	0.000970973	0.00146007
Insulin	A10A	IGFBP3	All	42843	0.000247598	0.000485292	0.000798779
Insulin	A10A	IGFBP3	Female	23157	0.00219271	0.00344476	0.00447219
Insulin	A10A	IGFBP3	EUR	40694	0.000175307	0.000474499	0.000891817
Metformin	A10BA02	IGFBP3	Male	19686	0.00301532	0.0040856	0.00550855
Atorvastatin	C10AA05	IGFBP3	All	42843	0.00228212	0.00284305	0.00357893
Atorvastatin	C10AA05	IGFBP3	Female	23157	0.00095526	0.0015104	0.00218728
Atorvastatin	C10AA05	IGFBP3	EUR	40694	0.00105422	0.00149713	0.00204242
Fenofibrate	C10AB05	IGFBP3	All	42843	0.00380349	0.00518091	0.00634701
Fenofibrate	C10AB05	IGFBP3	Female	23157	0.00300456	0.00518868	0.0055775
Fenofibrate	C10AB05	IGFBP3	EUR	40694	0.00268036	0.00369695	0.00423437
Coffee intake	Coffee_intake	IGFBP3	EUR	40694	0.00099762	0.00136092	0.0017713
Diastolic blood pressure, automated reading	Diastolic_blood_pressure	IGFBP3	All	42843	0.00245783	0.00301355	0.00386932
Diastolic blood pressure, automated reading	Diastolic_blood_pressure	IGFBP3	Female	23157	0.000576184	0.000983884	0.00139266
Diastolic blood pressure, automated reading	Diastolic_blood_pressure	IGFBP3	Male	19686	0.00396824	0.00502355	0.0061351
Diastolic blood pressure, automated reading	Diastolic_blood_pressure	IGFBP3	EUR	40694	0.00103762	0.00143631	0.0018812
Heel bone mineral density (BMD) T-score, automated	Heel_bone_mineral_density__BMD__T_score__automated	IGFBP3	Female	23157	0.000570097	0.0010847	0.0016711
High light scatter reticulocyte count	High_light_scatter_reticulocyte_count	IGFBP3	All	42843	0.00142246	0.00193155	0.0024348
High light scatter reticulocyte count	High_light_scatter_reticulocyte_count	IGFBP3	Female	23157	0.00211317	0.0028794	0.00376301
High light scatter reticulocyte count	High_light_scatter_reticulocyte_count	IGFBP3	EUR	40694	0.000581791	0.000881768	0.00138557
Tamoxifen	L02BA01	IGFBP3	All	42843	0.00378696	0.00486468	0.00568557
Tamoxifen	L02BA01	IGFBP3	Female	23157	0.00517636	0.00676838	0.00814543
Tamoxifen	L02BA01	IGFBP3	EUR	40694	0.00279918	0.00404323	0.00478515
Monocyte count	Monocyte_count	IGFBP3	EUR	40694	0.000560271	0.000821747	0.0012036
Platelet crit	Platelet_crit	IGFBP3	All	42843	0.00240485	0.00297317	0.00362095
Platelet crit	Platelet_crit	IGFBP3	Female	23157	0.000280875	0.000596502	0.00108576
Platelet crit	Platelet_crit	IGFBP3	Male	19686	0.00279906	0.00368004	0.00490263
Platelet crit	Platelet_crit	IGFBP3	EUR	40694	0.00283649	0.00357765	0.00434157
Red blood cell (erythrocyte) distribution width	Red_blood_cell__erythrocyte__distribution_width	IGFBP3	All	42843	0.00322836	0.00392829	0.00465122
Red blood cell (erythrocyte) distribution width	Red_blood_cell__erythrocyte__distribution_width	IGFBP3	Female	23157	0.00248576	0.00350281	0.00444668
Red blood cell (erythrocyte) distribution width	Red_blood_cell__erythrocyte__distribution_width	IGFBP3	Male	19686	0.00174303	0.00255664	0.00334682
Red blood cell (erythrocyte) distribution width	Red_blood_cell__erythrocyte__distribution_width	IGFBP3	EUR	40694	0.00161451	0.00208969	0.00265108
Systolic blood pressure, automated reading	Systolic_blood_pressure	IGFBP3	Female	23157	5.55372e-07	6.82063e-05	0.000213689
Age	age	IGFBP3	Female	23157	3.79654e-08	8.37811e-06	8.05481e-05
Age	age	IGFBP3	Male	19686	0.00141422	0.00209076	0.00295384
Albumin	albumin_cleaned	IGFBP3	All	42843	0.00071481	0.00105904	0.00144765
Albumin	albumin_cleaned	IGFBP3	Male	19686	0.00273513	0.00374224	0.00494085
Albumin	albumin_cleaned	IGFBP3	EUR	40694	0.000389453	0.000680084	0.000959369
Alcohol consumption	alcohol	IGFBP3	All	42843	0.00263361	0.00328361	0.00397267
Alcohol consumption	alcohol	IGFBP3	Female	23157	0.00173067	0.00237309	0.00322488
Alcohol consumption	alcohol	IGFBP3	Male	19686	0.010803	0.0126179	0.0145404
Alcohol consumption	alcohol	IGFBP3	EUR	40694	0.00453245	0.00544689	0.00632771
Type 2 diabetes	bin_250.2	IGFBP3	All	42843	0.000529088	0.000923946	0.00134525
Type 2 diabetes	bin_250.2	IGFBP3	EUR	40694	0.00047633	0.000856748	0.00138166
Diabetic retinopathy	bin_250.7	IGFBP3	Female	23157	5.62599e-08	1.58108e-05	0.000158477
Epilepsy, recurrent seizures, convulsions	bin_345	IGFBP3	All	42843	0.000392486	0.0006542	0.000971676
Epilepsy, recurrent seizures, convulsions	bin_345	IGFBP3	Male	19686	0.00119965	0.00182618	0.00260647
Epilepsy, recurrent seizures, convulsions	bin_345	IGFBP3	EUR	40694	0.00105257	0.00158252	0.00221594
Myocardial infarction	bin_411.2	IGFBP3	Female	23157	1.23555e-08	1.51194e-05	0.00017028
Myocardial infarction	bin_411.2	IGFBP3	EUR	40694	0.000678053	0.00094123	0.00141666
Angina pectoris	bin_411.3	IGFBP3	Male	19686	0.000632537	0.00107023	0.00175093
Coronary atherosclerosis	bin_411.4	IGFBP3	All	42843	0.000121638	0.000277608	0.000489384
Other chronic ischemic heart disease, unspecified	bin_411.8	IGFBP3	All	42843	1.8876e-06	4.91183e-05	0.000185084
Calcium	ca_cleaned	IGFBP3	All	42843	8.66472e-06	8.48317e-05	0.00022012
Calcium	ca_cleaned	IGFBP3	Female	23157	0.000438816	0.000892711	0.00139856
Calcium	ca_cleaned	IGFBP3	EUR	40694	3.54149e-05	0.000145509	0.000372489
cis-pQTL score	cis.score	IGFBP3	All	42843	0.180434	0.184302	0.188002
cis-pQTL score	cis.score	IGFBP3	Female	23157	0.20023	0.206234	0.21066
cis-pQTL score	cis.score	IGFBP3	Male	19686	0.15428	0.161082	0.167036
cis-pQTL score	cis.score	IGFBP3	AFR	832	0.0689554	0.0902668	0.111958
cis-pQTL score	cis.score	IGFBP3	CSA	805	0.128901	0.156177	0.188925
cis-pQTL score	cis.score	IGFBP3	EUR	40694	0.180154	0.184183	0.188338
Glycated haemoglobin (HbA1c)	hba1c_cleaned	IGFBP3	Female	23157	0.00416769	0.00532734	0.00671416
HDL cholesterol	hdl_chol_cleaned	IGFBP3	All	42843	0.00921813	0.0104202	0.0117592
HDL cholesterol	hdl_chol_cleaned	IGFBP3	Female	23157	0.00596735	0.00730181	0.00852246
HDL cholesterol	hdl_chol_cleaned	IGFBP3	Male	19686	0.00779045	0.00951903	0.0110949
HDL cholesterol	hdl_chol_cleaned	IGFBP3	EUR	40694	0.00750725	0.00843843	0.00950175
IGF-1	igf1_cleaned	IGFBP3	All	42843	0.279824	0.283946	0.288317
IGF-1	igf1_cleaned	IGFBP3	Female	23157	0.252548	0.258864	0.265313
IGF-1	igf1_cleaned	IGFBP3	Male	19686	0.273637	0.280102	0.288231
IGF-1	igf1_cleaned	IGFBP3	AFR	832	0.1596	0.187373	0.217262
IGF-1	igf1_cleaned	IGFBP3	CSA	805	0.250756	0.284363	0.319811
IGF-1	igf1_cleaned	IGFBP3	EUR	40694	0.26818	0.273169	0.277696
LDL direct	ldl_chol_cleaned	IGFBP3	All	42843	0.0136854	0.0150441	0.0163953
LDL direct	ldl_chol_cleaned	IGFBP3	Female	23157	0.00995308	0.011927	0.0138316
LDL direct	ldl_chol_cleaned	IGFBP3	Male	19686	0.0172652	0.0194628	0.0220282
LDL direct	ldl_chol_cleaned	IGFBP3	CSA	805	0.0289678	0.0435642	0.0648265
LDL direct	ldl_chol_cleaned	IGFBP3	EUR	40694	0.0150455	0.0164931	0.0180177
Alkaline phosphatase	log_alp_cleaned	IGFBP3	All	42843	0.00614886	0.00706354	0.00808005
Alkaline phosphatase	log_alp_cleaned	IGFBP3	Female	23157	0.00740766	0.00894185	0.0105079
Alkaline phosphatase	log_alp_cleaned	IGFBP3	Male	19686	0.00182209	0.00270344	0.00342715
Alkaline phosphatase	log_alp_cleaned	IGFBP3	AFR	832	0.0194139	0.0375545	0.0554009
Alkaline phosphatase	log_alp_cleaned	IGFBP3	EUR	40694	0.00473653	0.00568879	0.00648485
Alanine aminotransferase	log_alt_cleaned	IGFBP3	Female	23157	0.00016169	0.000415957	0.00077489
Gamma glutamyltransferase	log_ggt_cleaned	IGFBP3	All	42843	0.000612575	0.000944828	0.0014055
Gamma glutamyltransferase	log_ggt_cleaned	IGFBP3	Male	19686	0.00139998	0.00198327	0.00277394
Gamma glutamyltransferase	log_ggt_cleaned	IGFBP3	EUR	40694	0.000631613	0.000929487	0.00134165
Testosterone	log_testo_cleaned	IGFBP3	All	42843	0.00643312	0.00723121	0.00831477
Testosterone	log_testo_cleaned	IGFBP3	Male	19686	0.0046673	0.00637006	0.00822377
Testosterone	log_testo_cleaned	IGFBP3	AFR	832	0.0982199	0.116038	0.141243
Testosterone	log_testo_cleaned	IGFBP3	CSA	805	0.114442	0.134649	0.172043
Testosterone	log_testo_cleaned	IGFBP3	EUR	40694	0.00359355	0.00431051	0.00513438
Triglycerides	log_total_tg_cleaned	IGFBP3	All	42843	0.0145101	0.0159054	0.0173156
Triglycerides	log_total_tg_cleaned	IGFBP3	Female	23157	0.00831158	0.00961501	0.0114063
Triglycerides	log_total_tg_cleaned	IGFBP3	Male	19686	0.0128287	0.0147509	0.017249
Triglycerides	log_total_tg_cleaned	IGFBP3	EUR	40694	0.0144228	0.0159334	0.017393
Ancestry	pop	IGFBP3	All	42843	0.010153	0.0112994	0.0125218
Ancestry	pop	IGFBP3	Female	23157	0.0135665	0.0153907	0.0171826
Ancestry	pop	IGFBP3	Male	19686	0.00739981	0.00914348	0.0110065
Sex	sex	IGFBP3	All	42843	0.00320633	0.00399406	0.00483219
Sex	sex	IGFBP3	EUR	40694	0.00483071	0.00570954	0.00665304
SHBG	shbg_cleaned	IGFBP3	All	42843	0.00542963	0.00634932	0.00737766
SHBG	shbg_cleaned	IGFBP3	Female	23157	0.00076546	0.00128119	0.00169126
SHBG	shbg_cleaned	IGFBP3	Male	19686	0.00801657	0.00949461	0.0115879
SHBG	shbg_cleaned	IGFBP3	EUR	40694	0.00409454	0.00494038	0.00582667
trans-pQTL score	trans.score	IGFBP3	All	42843	0.0153818	0.0167878	0.0183423
trans-pQTL score	trans.score	IGFBP3	Female	23157	0.0164064	0.0185001	0.021094
trans-pQTL score	trans.score	IGFBP3	Male	19686	0.0150839	0.0166675	0.0188446
trans-pQTL score	trans.score	IGFBP3	EUR	40694	0.0196398	0.0215621	0.0230435
Urate	urate_cleaned	IGFBP3	All	42843	0.00479677	0.00563521	0.00629229
Urate	urate_cleaned	IGFBP3	Female	23157	0.00453179	0.00569065	0.00715913
Urate	urate_cleaned	IGFBP3	Male	19686	0.00201819	0.00301749	0.00413163
Urate	urate_cleaned	IGFBP3	EUR	40694	0.00658399	0.00757608	0.00858374
Average total household income	Average_total_household_income	IGFBP4	All	42370	0.000288731	0.000520039	0.000808526
Average total household income	Average_total_household_income	IGFBP4	EUR	40250	0.00272664	0.00329373	0.00391643
Doxazosin	C02CA04	IGFBP4	All	42370	0.000556188	0.000904768	0.00130733
Doxazosin	C02CA04	IGFBP4	Male	19492	0.000695632	0.00124678	0.00190162
Furosemide|Amiloride |Furosemide	C03CA01	IGFBP4	CSA	791	0.000778209	0.00204046	0.00279092
Forced expiratory volume in 1-second (FEV1)	Forced_expiratory_volume_in_1_second__FEV1_	IGFBP4	EUR	40250	7.10682e-09	4.9517e-06	4.87003e-05
Levonorgestrel |Ethinyl Estradiol	G03AA07	IGFBP4	All	42370	0.00155071	0.00239718	0.00304184
Levonorgestrel |Ethinyl Estradiol	G03AA07	IGFBP4	Female	22878	0.00405405	0.00522847	0.00636868
Levonorgestrel |Ethinyl Estradiol	G03AA07	IGFBP4	EUR	40250	0.00191709	0.00289598	0.00389275
Conjugated Estrogens	G03CA57	IGFBP4	EUR	40250	4.63972e-08	6.89561e-06	6.65342e-05
Haemoglobin concentration	Haemoglobin_concentration	IGFBP4	EUR	40250	1.94644e-05	0.000109925	0.000271387
Tamoxifen	L02BA01	IGFBP4	All	42370	0.00133217	0.00186119	0.00241128
Tamoxifen	L02BA01	IGFBP4	Female	22878	0.00531598	0.00665845	0.00741834
Tamoxifen	L02BA01	IGFBP4	EUR	40250	0.00118517	0.00163062	0.00217746
Leisure/social activities	Leisure_social_activities	IGFBP4	Male	19492	0.00219981	0.00324096	0.00425816
Long-standing illness, disability or infirmity	Long_standing_illness__disability_or_infirmity	IGFBP4	All	42370	0.00145859	0.00197783	0.00253765
Long-standing illness, disability or infirmity	Long_standing_illness__disability_or_infirmity	IGFBP4	Female	22878	0.00126381	0.001824	0.00256161
Long-standing illness, disability or infirmity	Long_standing_illness__disability_or_infirmity	IGFBP4	Male	19492	0.00117383	0.00190906	0.00265001
Long-standing illness, disability or infirmity	Long_standing_illness__disability_or_infirmity	IGFBP4	EUR	40250	0.000852552	0.00126977	0.00185242
Lymphocyte percentage	Lymphocyte_percentage	IGFBP4	All	42370	1.54923e-05	9.06062e-05	0.000222087
Lymphocyte percentage	Lymphocyte_percentage	IGFBP4	Female	22878	0.00325161	0.00428642	0.00526676
Lymphocyte percentage	Lymphocyte_percentage	IGFBP4	Male	19492	0.00124662	0.00195096	0.00265425
Lymphocyte percentage	Lymphocyte_percentage	IGFBP4	AFR	822	0.00825983	0.0168238	0.029256
Allopurinol	M04AA01	IGFBP4	Male	19492	0.000489128	0.00082686	0.00141793
Neutrophill percentage	Neutrophill_percentage	IGFBP4	All	42370	3.99e-05	0.000143905	0.000319377
Neutrophill percentage	Neutrophill_percentage	IGFBP4	EUR	40250	0.00156243	0.00202469	0.00259195
Red blood cell (erythrocyte) count	Red_blood_cell__erythrocyte__count	IGFBP4	All	42370	0.0051926	0.00598832	0.00706588
Red blood cell (erythrocyte) count	Red_blood_cell__erythrocyte__count	IGFBP4	Female	22878	0.00556093	0.00676343	0.0081341
Red blood cell (erythrocyte) count	Red_blood_cell__erythrocyte__count	IGFBP4	Male	19492	0.00728186	0.00880517	0.0102238
Red blood cell (erythrocyte) count	Red_blood_cell__erythrocyte__count	IGFBP4	EUR	40250	0.00237056	0.00297145	0.00362587
Red blood cell (erythrocyte) distribution width	Red_blood_cell__erythrocyte__distribution_width	IGFBP4	All	42370	0.00229785	0.00276825	0.00340098
Red blood cell (erythrocyte) distribution width	Red_blood_cell__erythrocyte__distribution_width	IGFBP4	Male	19492	0.00211278	0.00302961	0.00409678
Red blood cell (erythrocyte) distribution width	Red_blood_cell__erythrocyte__distribution_width	IGFBP4	EUR	40250	0.00128413	0.00167363	0.00222802
Time blood draw	Time_blood_draw	IGFBP4	All	42370	0.0546385	0.0572377	0.0597099
Time blood draw	Time_blood_draw	IGFBP4	Female	22878	0.0496337	0.0527266	0.056208
Time blood draw	Time_blood_draw	IGFBP4	Male	19492	0.0453952	0.0488957	0.0526957
Time blood draw	Time_blood_draw	IGFBP4	EUR	40250	0.0564903	0.0593018	0.0622655
White blood cell (leukocyte) count	White_blood_cell__leukocyte__count	IGFBP4	All	42370	0.00187153	0.00236917	0.00290458
White blood cell (leukocyte) count	White_blood_cell__leukocyte__count	IGFBP4	Female	22878	0.00422914	0.00522946	0.00643602
White blood cell (leukocyte) count	White_blood_cell__leukocyte__count	IGFBP4	Male	19492	0.000848056	0.0014075	0.00206635
White blood cell (leukocyte) count	White_blood_cell__leukocyte__count	IGFBP4	EUR	40250	0.00303381	0.00369908	0.00434945
Age	age	IGFBP4	All	42370	0.0157801	0.0173711	0.0188204
Age	age	IGFBP4	Female	22878	0.00784275	0.00924995	0.0107733
Age	age	IGFBP4	Male	19492	0.0379794	0.0407255	0.0439979
Age	age	IGFBP4	AFR	822	0.0289724	0.0462799	0.066274
Age	age	IGFBP4	CSA	791	0.0313045	0.0460642	0.0668553
Age	age	IGFBP4	EUR	40250	0.0122809	0.0138278	0.0152405
Albumin	albumin_cleaned	IGFBP4	All	42370	0.00465691	0.00551083	0.00657592
Albumin	albumin_cleaned	IGFBP4	Female	22878	0.0043277	0.00543692	0.00659737
Albumin	albumin_cleaned	IGFBP4	Male	19492	0.000865142	0.00152726	0.00221541
Albumin	albumin_cleaned	IGFBP4	EUR	40250	0.00300733	0.00365554	0.00444981
Alcohol consumption	alcohol	IGFBP4	All	42370	0.00787533	0.00884706	0.0100215
Alcohol consumption	alcohol	IGFBP4	Female	22878	0.00594571	0.00731855	0.00864912
Alcohol consumption	alcohol	IGFBP4	Male	19492	0.00633286	0.00788696	0.00921958
Alcohol consumption	alcohol	IGFBP4	EUR	40250	0.00756082	0.00840921	0.00964657
Type 2 diabetes	bin_250.2	IGFBP4	All	42370	0.000631641	0.00097992	0.00143127
Type 2 diabetes	bin_250.2	IGFBP4	Male	19492	3.74599e-08	9.72348e-06	0.000112484
Type 2 diabetes	bin_250.2	IGFBP4	EUR	40250	0.00110474	0.00154398	0.0020956
Essential hypertension	bin_401.1	IGFBP4	Male	19492	1.55524e-05	0.000202686	0.000506633
Renal failure NOS	bin_585.2	IGFBP4	All	42370	0.00113348	0.00166562	0.00209791
Renal failure NOS	bin_585.2	IGFBP4	Female	22878	0.000261122	0.000784164	0.00125965
Renal failure NOS	bin_585.2	IGFBP4	Male	19492	0.000443695	0.0010474	0.00169474
Renal failure NOS	bin_585.2	IGFBP4	EUR	40250	0.000494588	0.00101117	0.0014889
cis-pQTL score	cis.score	IGFBP4	All	42370	0.00263552	0.00315668	0.00381309
cis-pQTL score	cis.score	IGFBP4	Male	19492	0.001309	0.00197354	0.00293326
cis-pQTL score	cis.score	IGFBP4	EUR	40250	0.00200122	0.00251598	0.00315932
IGF-1	igf1_cleaned	IGFBP4	All	42370	0.0019843	0.00253796	0.00311415
IGF-1	igf1_cleaned	IGFBP4	Female	22878	0.00401062	0.0049609	0.00611028
IGF-1	igf1_cleaned	IGFBP4	Male	19492	0.000404404	0.000966656	0.00151054
IGF-1	igf1_cleaned	IGFBP4	EUR	40250	0.0026744	0.00329669	0.0039456
Alkaline phosphatase	log_alp_cleaned	IGFBP4	Male	19492	0.00425596	0.00529806	0.00682973
Alanine aminotransferase	log_alt_cleaned	IGFBP4	All	42370	0.00515651	0.00594461	0.00675448
Alanine aminotransferase	log_alt_cleaned	IGFBP4	Female	22878	0.00252074	0.00333019	0.00419293
Alanine aminotransferase	log_alt_cleaned	IGFBP4	Male	19492	0.00336948	0.00458479	0.0060079
Alanine aminotransferase	log_alt_cleaned	IGFBP4	EUR	40250	0.00569158	0.00649639	0.00767012
Creatinine	log_crea_s_cleaned	IGFBP4	All	42370	0.0121595	0.0134077	0.0149122
Creatinine	log_crea_s_cleaned	IGFBP4	Female	22878	0.0165985	0.0189161	0.0210438
Creatinine	log_crea_s_cleaned	IGFBP4	Male	19492	0.0162782	0.0188943	0.0214259
Creatinine	log_crea_s_cleaned	IGFBP4	EUR	40250	0.0117734	0.0131197	0.0144767
C-reactive protein	log_crp_cleaned	IGFBP4	All	42370	0.00894668	0.0101546	0.0113322
C-reactive protein	log_crp_cleaned	IGFBP4	Female	22878	0.00482859	0.0060096	0.00734805
C-reactive protein	log_crp_cleaned	IGFBP4	Male	19492	0.00765786	0.009288	0.0109225
C-reactive protein	log_crp_cleaned	IGFBP4	EUR	40250	0.0102785	0.0115162	0.0128313
Cystatin C	log_cysc_cleaned	IGFBP4	All	42370	0.20859	0.212775	0.217139
Cystatin C	log_cysc_cleaned	IGFBP4	Female	22878	0.187442	0.193439	0.200528
Cystatin C	log_cysc_cleaned	IGFBP4	Male	19492	0.195685	0.201311	0.207532
Cystatin C	log_cysc_cleaned	IGFBP4	AFR	822	0.21795	0.267649	0.304442
Cystatin C	log_cysc_cleaned	IGFBP4	CSA	791	0.337189	0.370616	0.400426
Cystatin C	log_cysc_cleaned	IGFBP4	EUR	40250	0.193193	0.197244	0.201292
Testosterone	log_testo_cleaned	IGFBP4	All	42370	5.03683e-05	0.000200202	0.000361719
Testosterone	log_testo_cleaned	IGFBP4	EUR	40250	0.00258585	0.00316856	0.00393207
Triglycerides	log_total_tg_cleaned	IGFBP4	All	42370	0.0207482	0.0224272	0.0240492
Triglycerides	log_total_tg_cleaned	IGFBP4	Female	22878	0.016314	0.0179358	0.0203182
Triglycerides	log_total_tg_cleaned	IGFBP4	Male	19492	0.0267681	0.029754	0.0330514
Triglycerides	log_total_tg_cleaned	IGFBP4	EUR	40250	0.0194783	0.0211744	0.0229153
Ancestry	pop	IGFBP4	All	42370	0.0051542	0.00602838	0.00700632
Ancestry	pop	IGFBP4	Female	22878	0.00414003	0.00505623	0.00615656
Sex	sex	IGFBP4	All	42370	0.000522073	0.000792364	0.00119491
Smoking	smoking	IGFBP4	All	42370	0.00999328	0.011204	0.012382
Smoking	smoking	IGFBP4	Female	22878	0.0122229	0.0138974	0.015631
Smoking	smoking	IGFBP4	Male	19492	0.0136753	0.0157411	0.0176457
Smoking	smoking	IGFBP4	EUR	40250	0.00841768	0.00946114	0.0104859
trans-pQTL score	trans.score	IGFBP4	All	42370	0.000781898	0.00111575	0.00150894
trans-pQTL score	trans.score	IGFBP4	Female	22878	0.00230902	0.00299858	0.00387737
trans-pQTL score	trans.score	IGFBP4	EUR	40250	0.000868982	0.00130084	0.00175915
Urate	urate_cleaned	IGFBP4	All	42370	0.00502509	0.00586102	0.00684002
Urate	urate_cleaned	IGFBP4	Female	22878	0.00907382	0.0104518	0.0119534
Urate	urate_cleaned	IGFBP4	Male	19492	0.00441814	0.00583869	0.00709075
Urate	urate_cleaned	IGFBP4	EUR	40250	0.00526585	0.0061314	0.00707706
Metformin	A10BA02	IGFBP6	Male	19502	0.000429952	0.000955243	0.00155663
Sodium Bicarbonate	B05CB04	IGFBP6	All	42442	4.90528e-06	5.56531e-05	0.000159462
Cereal intake	Cereal_intake	IGFBP6	All	42442	5.9028e-06	5.4202e-05	0.000156883
Eosinophill percentage	Eosinophill_percentage	IGFBP6	All	42442	0.000192024	0.000358044	0.000612383
Eosinophill percentage	Eosinophill_percentage	IGFBP6	Male	19502	0.000387237	0.000771432	0.00130384
Eosinophill percentage	Eosinophill_percentage	IGFBP6	EUR	40305	0.000343219	0.000598059	0.00088387
Leisure/social activities	Leisure_social_activities	IGFBP6	All	42442	0.00133943	0.00178664	0.00233578
Leisure/social activities	Leisure_social_activities	IGFBP6	Male	19502	0.00350388	0.00445619	0.00569746
Non-oily fish intake	Non_oily_fish_intake	IGFBP6	All	42442	0.000649617	0.000986235	0.00136669
Number of draws	Number_of_draws	IGFBP6	Female	22940	0.00120699	0.00190681	0.00264336
Pulse rate, automated reading	Pulse_rate	IGFBP6	All	42442	0.00250371	0.00308441	0.00365734
Pulse rate, automated reading	Pulse_rate	IGFBP6	EUR	40305	0.00276624	0.00334805	0.00402358
Red blood cell (erythrocyte) count	Red_blood_cell__erythrocyte__count	IGFBP6	All	42442	0.000592133	0.00090358	0.00124802
Red blood cell (erythrocyte) count	Red_blood_cell__erythrocyte__count	IGFBP6	Male	19502	0.00280254	0.0037203	0.00478941
Red blood cell (erythrocyte) count	Red_blood_cell__erythrocyte__count	IGFBP6	EUR	40305	0.00121738	0.00164729	0.00217442
Time blood draw	Time_blood_draw	IGFBP6	Female	22940	0.00129787	0.00190485	0.00269438
Time blood draw	Time_blood_draw	IGFBP6	EUR	40305	0.000459893	0.000798435	0.00113899
Total Lean Mass (g)	Total_Lean_Mass__g_	IGFBP6	All	42442	8.17565e-09	5.73709e-06	4.46868e-05
Total Lean Mass (g)	Total_Lean_Mass__g_	IGFBP6	EUR	40305	1.25142e-06	5.45145e-05	0.000160294
Weight change compared with 1 year ago	Weight_change_compared_with_1_year_ago	IGFBP6	All	42442	0.00152194	0.00195376	0.00254431
Weight change compared with 1 year ago	Weight_change_compared_with_1_year_ago	IGFBP6	Female	22940	0.00181319	0.0025774	0.00348546
Weight change compared with 1 year ago	Weight_change_compared_with_1_year_ago	IGFBP6	Male	19502	0.000703487	0.00114879	0.00172303
Weight change compared with 1 year ago	Weight_change_compared_with_1_year_ago	IGFBP6	EUR	40305	0.00277607	0.00346336	0.00426622
Age	age	IGFBP6	All	42442	0.00148444	0.00195449	0.00252361
Age	age	IGFBP6	Male	19502	0.00369593	0.00489764	0.00607402
Age	age	IGFBP6	EUR	40305	0.00160284	0.00212725	0.00275018
Albumin	albumin_cleaned	IGFBP6	All	42442	0.0041566	0.00490445	0.00583322
Albumin	albumin_cleaned	IGFBP6	Female	22940	0.0050984	0.00609733	0.00725928
Albumin	albumin_cleaned	IGFBP6	Male	19502	0.00726625	0.00880256	0.0107287
Albumin	albumin_cleaned	IGFBP6	EUR	40305	0.00619151	0.00713117	0.00837132
Alcohol consumption	alcohol	IGFBP6	Male	19502	0.000916653	0.00145158	0.00222799
Alcohol consumption	alcohol	IGFBP6	EUR	40305	0.001741	0.00220597	0.00282206
Atrial fibrillation and flutter	bin_427.2	IGFBP6	Male	19502	0.00219524	0.00341558	0.00452991
Renal failure NOS	bin_585.2	IGFBP6	All	42442	0.000959697	0.00160657	0.00207769
Renal failure NOS	bin_585.2	IGFBP6	EUR	40305	0.000468787	0.00106165	0.00135703
Body mass index	bmi	HRG	All	41635	0.0024498	0.00302034	0.00373268
Body mass index	bmi	IGFBP6	Female	22940	0.00229004	0.00308498	0.00421146
Body mass index	bmi	IGFBP6	EUR	40305	0.00101038	0.00146622	0.00193611
cis-pQTL score	cis.score	IGFBP6	All	42442	0.0101215	0.0112246	0.0123177
cis-pQTL score	cis.score	IGFBP6	Female	22940	0.00562772	0.00710874	0.00833691
cis-pQTL score	cis.score	IGFBP6	Male	19502	0.0103735	0.0123469	0.0141055
cis-pQTL score	cis.score	IGFBP6	EUR	40305	0.00920146	0.0103417	0.011383
HDL cholesterol	hdl_chol_cleaned	IGFBP6	All	42442	0.000238174	0.000479751	0.000799824
HDL cholesterol	hdl_chol_cleaned	IGFBP6	Female	22940	0.00039891	0.000886351	0.00136381
HDL cholesterol	hdl_chol_cleaned	IGFBP6	Male	19502	5.04664e-07	5.72108e-05	0.000256444
HDL cholesterol	hdl_chol_cleaned	IGFBP6	EUR	40305	0.000314302	0.000571774	0.000903795
Alkaline phosphatase	log_alp_cleaned	IGFBP6	Female	22940	0.00244362	0.00332079	0.00417962
Alkaline phosphatase	log_alp_cleaned	IGFBP6	EUR	40305	0.00136145	0.00193193	0.00262497
Creatinine	log_crea_s_cleaned	IGFBP6	All	42442	0.0622766	0.065366	0.0683819
Creatinine	log_crea_s_cleaned	IGFBP6	Female	22940	0.0606829	0.0654755	0.069899
Creatinine	log_crea_s_cleaned	IGFBP6	Male	19502	0.0556477	0.0609989	0.0653937
Creatinine	log_crea_s_cleaned	IGFBP6	AFR	829	0.135863	0.163522	0.203775
Creatinine	log_crea_s_cleaned	IGFBP6	CSA	801	0.0509949	0.0700602	0.0919717
Creatinine	log_crea_s_cleaned	IGFBP6	EUR	40305	0.0654577	0.0684874	0.0720557
Cystatin C	log_cysc_cleaned	IGFBP6	All	42442	0.163581	0.1678	0.172149
Cystatin C	log_cysc_cleaned	IGFBP6	Female	22940	0.200251	0.205708	0.212772
Cystatin C	log_cysc_cleaned	IGFBP6	Male	19502	0.197725	0.205239	0.212719
Cystatin C	log_cysc_cleaned	IGFBP6	AFR	829	0.126001	0.157789	0.196781
Cystatin C	log_cysc_cleaned	IGFBP6	CSA	801	0.170667	0.196959	0.228858
Cystatin C	log_cysc_cleaned	IGFBP6	EUR	40305	0.158177	0.162788	0.166771
Direct bilirubin	log_dbil_cleaned	IGFBP6	Male	19502	6.97455e-07	7.09547e-05	0.000264726
Gamma glutamyltransferase	log_ggt_cleaned	IGFBP6	All	42442	0.00497653	0.00579236	0.00668392
Gamma glutamyltransferase	log_ggt_cleaned	IGFBP6	Female	22940	0.00161927	0.0022921	0.00300418
Gamma glutamyltransferase	log_ggt_cleaned	IGFBP6	Male	19502	0.00300849	0.00390849	0.00500451
Gamma glutamyltransferase	log_ggt_cleaned	IGFBP6	EUR	40305	0.00174148	0.0022601	0.00296237
Testosterone	log_testo_cleaned	IGFBP6	All	42442	0.00216174	0.00266518	0.00344944
Testosterone	log_testo_cleaned	IGFBP6	Male	19502	0.00157205	0.00233774	0.00328164
Testosterone	log_testo_cleaned	IGFBP6	EUR	40305	0.00272071	0.00348809	0.00422211
Triglycerides	log_total_tg_cleaned	IGFBP6	All	42442	0.00320906	0.00384553	0.00459596
Triglycerides	log_total_tg_cleaned	IGFBP6	Female	22940	0.0020614	0.00302003	0.00389165
Triglycerides	log_total_tg_cleaned	IGFBP6	Male	19502	0.00513067	0.00640608	0.00770018
Triglycerides	log_total_tg_cleaned	IGFBP6	EUR	40305	0.00263898	0.00323012	0.00385973
Phosphate	phos_cleaned	IGFBP6	All	42442	0.00177249	0.00222727	0.00285174
Phosphate	phos_cleaned	IGFBP6	Female	22940	0.000636213	0.0010633	0.00157422
Phosphate	phos_cleaned	IGFBP6	Male	19502	5.61177e-08	1.03454e-05	0.000157684
Phosphate	phos_cleaned	IGFBP6	EUR	40305	0.000621921	0.00098706	0.00136339
Sex	sex	IGFBP6	All	42442	0.00180664	0.0023378	0.00289886
Sex	sex	IGFBP6	CSA	801	0.0572294	0.0782097	0.101862
Sex	sex	IGFBP6	EUR	40305	0.000965209	0.00143837	0.00196121
Smoking	smoking	IGFBP6	All	42442	0.00552406	0.00622902	0.00720208
Smoking	smoking	IGFBP6	Female	22940	0.00789841	0.00936341	0.0110045
Smoking	smoking	IGFBP6	Male	19502	0.0122971	0.0148759	0.0170736
Smoking	smoking	IGFBP6	EUR	40305	0.00975544	0.0109139	0.0120367
Total protein	total_prot_cleaned	IGFBP6	All	42442	0.000141798	0.000361304	0.000627925
Total protein	total_prot_cleaned	IGFBP6	Female	22940	5.615e-05	0.000259093	0.000591867
trans-pQTL score	trans.score	IGFBP6	All	42442	0.00211991	0.0027913	0.00337705
trans-pQTL score	trans.score	IGFBP6	Female	22940	0.000939844	0.0013826	0.00197091
trans-pQTL score	trans.score	IGFBP6	EUR	40305	0.0015055	0.0019316	0.00245364
Warfarin	B01AA03	IGFBP7	All	43187	0.000556875	0.000891139	0.00121701
Warfarin	B01AA03	IGFBP7	Female	23351	0.0010924	0.00172378	0.0022823
Warfarin	B01AA03	IGFBP7	Male	19836	0.00141622	0.00225725	0.00307068
Warfarin	B01AA03	IGFBP7	EUR	41021	0.000488415	0.000799501	0.0012364
Bread intake	Bread_intake	IGFBP7	EUR	41021	0.000171351	0.000370489	0.00059637
Digoxin	C01AA05	IGFBP7	All	43187	0.000692109	0.00107447	0.00161432
Digoxin	C01AA05	IGFBP7	Female	23351	0.000951435	0.00145495	0.00178555
Digoxin	C01AA05	IGFBP7	EUR	41021	0.0014381	0.00206195	0.00269251
Furosemide|Amiloride |Furosemide	C03CA01	IGFBP7	All	43187	0.000727045	0.00107934	0.00154574
Furosemide|Amiloride |Furosemide	C03CA01	IGFBP7	Male	19836	0.000126314	0.000379748	0.000870925
Eosinophill percentage	Eosinophill_percentage	IGFBP7	All	43187	2.92549e-05	0.000111536	0.000271088
Forced expiratory volume in 1-second (FEV1)	Forced_expiratory_volume_in_1_second__FEV1_	IGFBP7	Male	19836	0.000779572	0.00135016	0.00198641
Levonorgestrel |Ethinyl Estradiol	G03AA07	IGFBP7	All	43187	0.00306899	0.00399564	0.00468522
Levonorgestrel |Ethinyl Estradiol	G03AA07	IGFBP7	Female	23351	0.00258394	0.00389753	0.00479665
Levonorgestrel |Ethinyl Estradiol	G03AA07	IGFBP7	EUR	41021	0.000914417	0.00151186	0.00209178
Norgestimate |Ethinyl Estradiol	G03AA11	IGFBP7	All	43187	0.000298152	0.000746827	0.0012282
Conjugated Estrogens	G03CA57	IGFBP7	All	43187	0.00349089	0.00441849	0.00535171
Conjugated Estrogens	G03CA57	IGFBP7	Female	23351	0.00234764	0.00343001	0.00489512
Conjugated Estrogens	G03CA57	IGFBP7	EUR	41021	0.00381486	0.00500695	0.00599395
Norethisterone |Estradiol	G03FA01	IGFBP7	All	43187	0.000782452	0.00107211	0.00150611
Norethisterone |Estradiol	G03FA01	IGFBP7	Female	23351	0.00327443	0.0043832	0.00540279
Norethisterone |Estradiol	G03FA01	IGFBP7	EUR	41021	0.000776106	0.0011958	0.00182064
Conjugated Estrogens |Norgestrel	G03FA10	IGFBP7	All	43187	0.00069831	0.00102543	0.00138929
Conjugated Estrogens |Norgestrel	G03FA10	IGFBP7	Female	23351	0.00201996	0.00296208	0.00410879
Conjugated Estrogens |Medroxyprogesterone Acetate|Medroxyprogesterone Acetate |Estradiol	G03FA12	IGFBP7	Female	23351	0.00173672	0.00250379	0.00350719
Conjugated Estrogens |Medroxyprogesterone Acetate|Medroxyprogesterone Acetate |Estradiol	G03FA12	IGFBP7	EUR	41021	0.000963606	0.00164914	0.00217049
High light scatter reticulocyte count	High_light_scatter_reticulocyte_count	IGFBP7	Male	19836	0.00195893	0.00277969	0.00371164
Tamoxifen	L02BA01	IGFBP7	All	43187	0.000546719	0.00102142	0.00136826
Monocyte percentage	Monocyte_percentage	IGFBP7	All	43187	0.000518536	0.000787397	0.00117867
Monocyte percentage	Monocyte_percentage	IGFBP7	Female	23351	0.000142025	0.000418725	0.000826162
Monocyte percentage	Monocyte_percentage	IGFBP7	EUR	41021	0.00016546	0.000359803	0.000602232
Neutrophill percentage	Neutrophill_percentage	IGFBP7	All	43187	1.25368e-05	8.91614e-05	0.00023665
Neutrophill percentage	Neutrophill_percentage	IGFBP7	Female	23351	0.000851517	0.00135714	0.00191985
Neutrophill percentage	Neutrophill_percentage	IGFBP7	EUR	41021	0.00211223	0.00267147	0.00332435
Overall health rating	Overall_health_rating	IGFBP7	Male	19836	0.00234586	0.00312482	0.00402502
Overall health rating	Overall_health_rating	IGFBP7	EUR	41021	0.00210039	0.00277274	0.00360566
Platelet crit	Platelet_crit	IGFBP7	All	43187	0.0078584	0.00892157	0.00999019
Platelet crit	Platelet_crit	IGFBP7	Female	23351	0.00224678	0.00310391	0.00401789
Platelet crit	Platelet_crit	IGFBP7	Male	19836	0.00323179	0.00422157	0.00566875
Platelet crit	Platelet_crit	IGFBP7	EUR	41021	0.00630418	0.00745194	0.00868246
Height	Standing_height	IGFBP7	All	43187	0.000879598	0.00124272	0.00169252
Height	Standing_height	IGFBP7	Female	23351	0.00585892	0.00695537	0.00788644
Height	Standing_height	IGFBP7	EUR	41021	0.000526486	0.000818267	0.0011628
Systolic blood pressure, automated reading	Systolic_blood_pressure	IGFBP7	All	43187	0.000531325	0.00083612	0.00132704
Systolic blood pressure, automated reading	Systolic_blood_pressure	IGFBP7	Male	19836	2.85627e-05	0.000208571	0.000451853
Systolic blood pressure, automated reading	Systolic_blood_pressure	IGFBP7	EUR	41021	0.000823849	0.00118819	0.00160178
Total Lean Mass (g)	Total_Lean_Mass__g_	IGFBP7	All	43187	9.95166e-05	0.000239758	0.000431673
Total Lean Mass (g)	Total_Lean_Mass__g_	IGFBP7	Male	19836	0.00747248	0.00893635	0.0105089
Total Lean Mass (g)	Total_Lean_Mass__g_	IGFBP7	EUR	41021	0.000461697	0.000757927	0.00108323
Weight change compared with 1 year ago	Weight_change_compared_with_1_year_ago	IGFBP7	Female	23351	0.000752674	0.00121285	0.00177649
White blood cell (leukocyte) count	White_blood_cell__leukocyte__count	IGFBP7	Female	23351	7.46098e-05	0.000283758	0.000586551
Age	age	IGFBP7	All	43187	0.0109155	0.012173	0.0134253
Age	age	IGFBP7	Female	23351	0.034766	0.0373784	0.0404103
Age	age	IGFBP7	Male	19836	0.00322483	0.00424331	0.00538005
Age	age	IGFBP7	AFR	836	0.0246676	0.0348644	0.0497397
Age	age	IGFBP7	CSA	809	0.0306936	0.0502915	0.0695182
Age	age	IGFBP7	EUR	41021	0.0142987	0.0155367	0.016844
Alcohol consumption	alcohol	IGFBP7	Female	23351	0.00804045	0.00948959	0.0110275
Alcohol consumption	alcohol	IGFBP7	EUR	41021	0.00245544	0.00305945	0.00375857
Type 2 diabetes	bin_250.2	IGFBP7	All	43187	3.36506e-05	0.000147111	0.000306532
Atrial fibrillation and flutter	bin_427.2	IGFBP7	All	43187	0.000223922	0.000427666	0.000730535
Atrial fibrillation and flutter	bin_427.2	IGFBP7	Male	19836	1.85816e-07	4.32002e-05	0.000259046
Atrial fibrillation and flutter	bin_427.2	IGFBP7	EUR	41021	0.000127154	0.00032043	0.000552482
Renal failure NOS	bin_585.2	IGFBP7	Male	19836	0.000727876	0.00131347	0.00211789
cis-pQTL score	cis.score	IGFBP7	All	43187	0.072416	0.0749816	0.0775816
cis-pQTL score	cis.score	IGFBP7	Female	23351	0.0702624	0.0742902	0.0784945
cis-pQTL score	cis.score	IGFBP7	Male	19836	0.074399	0.0783869	0.0827097
cis-pQTL score	cis.score	IGFBP7	AFR	836	0.0169917	0.0262861	0.0397975
cis-pQTL score	cis.score	IGFBP7	CSA	809	0.0391335	0.0543987	0.0700197
cis-pQTL score	cis.score	IGFBP7	EUR	41021	0.0721024	0.0751143	0.0781086
Glycated haemoglobin (HbA1c)	hba1c_cleaned	IGFBP7	All	43187	0.00199598	0.00257265	0.00313543
Glycated haemoglobin (HbA1c)	hba1c_cleaned	IGFBP7	Female	23351	0.00158436	0.00224292	0.00302221
Glycated haemoglobin (HbA1c)	hba1c_cleaned	IGFBP7	Male	19836	0.000755901	0.00128489	0.00209318
Glycated haemoglobin (HbA1c)	hba1c_cleaned	IGFBP7	EUR	41021	0.000940022	0.00136329	0.00185026
IGF-1	igf1_cleaned	IGFBP7	All	43187	0.00335959	0.00418257	0.00500214
IGF-1	igf1_cleaned	IGFBP7	Male	19836	0.00275638	0.0036872	0.00488718
IGF-1	igf1_cleaned	IGFBP7	EUR	41021	0.00159739	0.00211236	0.00278243
Alkaline phosphatase	log_alp_cleaned	IGFBP7	All	43187	0.00111836	0.00158852	0.00205045
Alkaline phosphatase	log_alp_cleaned	IGFBP7	Female	23351	0.00208708	0.00290335	0.00370636
Alkaline phosphatase	log_alp_cleaned	IGFBP7	EUR	41021	0.00053233	0.000825179	0.00119393
Aspartate aminotransferase	log_ast_cleaned	IGFBP7	All	43187	0.0195128	0.0215358	0.0232719
Aspartate aminotransferase	log_ast_cleaned	IGFBP7	Female	23351	0.0125359	0.014022	0.0159821
Aspartate aminotransferase	log_ast_cleaned	IGFBP7	Male	19836	0.0171116	0.019467	0.0223799
Aspartate aminotransferase	log_ast_cleaned	IGFBP7	AFR	836	0.0108566	0.0256806	0.0552048
Aspartate aminotransferase	log_ast_cleaned	IGFBP7	CSA	809	0.0427963	0.0615697	0.086526
Aspartate aminotransferase	log_ast_cleaned	IGFBP7	EUR	41021	0.0177132	0.0193796	0.0212578
C-reactive protein	log_crp_cleaned	IGFBP7	Female	23351	0.00236309	0.00306546	0.00397572
Cystatin C	log_cysc_cleaned	IGFBP7	All	43187	0.0782887	0.0810513	0.0843788
Cystatin C	log_cysc_cleaned	IGFBP7	Female	23351	0.0771772	0.081212	0.0852849
Cystatin C	log_cysc_cleaned	IGFBP7	Male	19836	0.0919798	0.0966777	0.101953
Cystatin C	log_cysc_cleaned	IGFBP7	AFR	836	0.0829392	0.109946	0.140074
Cystatin C	log_cysc_cleaned	IGFBP7	CSA	809	0.101482	0.125412	0.153966
Cystatin C	log_cysc_cleaned	IGFBP7	EUR	41021	0.0881567	0.0912927	0.0942808
Gamma glutamyltransferase	log_ggt_cleaned	IGFBP7	All	43187	0.00106439	0.00145272	0.00188776
Gamma glutamyltransferase	log_ggt_cleaned	IGFBP7	Female	23351	0.000536549	0.0010014	0.00155164
Gamma glutamyltransferase	log_ggt_cleaned	IGFBP7	Male	19836	0.00376071	0.00508799	0.00651252
Gamma glutamyltransferase	log_ggt_cleaned	IGFBP7	CSA	809	0.026302	0.041701	0.0647842
Gamma glutamyltransferase	log_ggt_cleaned	IGFBP7	EUR	41021	0.00202977	0.00273239	0.00337196
Phosphate	phos_cleaned	IGFBP7	All	43187	0.00459469	0.00556295	0.00644869
Phosphate	phos_cleaned	IGFBP7	Female	23351	0.0026449	0.00344772	0.00429452
Phosphate	phos_cleaned	IGFBP7	EUR	41021	0.00239072	0.00306435	0.00362465
SHBG	shbg_cleaned	IGFBP7	Male	19836	0.00550324	0.00672385	0.00810868
Total protein	total_prot_cleaned	IGFBP7	All	43187	0.00150728	0.00194949	0.0025031
Total protein	total_prot_cleaned	IGFBP7	Female	23351	0.00434589	0.00540626	0.00670525
Total protein	total_prot_cleaned	IGFBP7	Male	19836	0.00109992	0.00169697	0.00239304
Total protein	total_prot_cleaned	IGFBP7	EUR	41021	0.0017421	0.00217968	0.00274378
trans-pQTL score	trans.score	IGFBP7	All	43187	0.00908329	0.0100852	0.011077
trans-pQTL score	trans.score	IGFBP7	Female	23351	0.00880187	0.0103067	0.0116771
trans-pQTL score	trans.score	IGFBP7	Male	19836	0.0143468	0.0161744	0.0184292
trans-pQTL score	trans.score	IGFBP7	EUR	41021	0.00697669	0.00798434	0.00906506
Metformin	A10BA02	IGFBPL1	EUR	40558	2.03342e-06	6.3925e-05	0.000268549
Ankle spacing width	Ankle_spacing_width	IGFBPL1	Male	19614	1.33325e-07	6.02129e-05	0.000214443
Digoxin	C01AA05	IGFBPL1	All	42688	3.0681e-05	0.000123013	0.000366081
Digoxin	C01AA05	IGFBPL1	Female	23074	0.00014552	0.000625809	0.0017009
Coffee intake	Coffee_intake	IGFBPL1	Male	19614	0.000836072	0.00129335	0.00193306
Forced expiratory volume in 1-second (FEV1)	Forced_expiratory_volume_in_1_second__FEV1_	IGFBPL1	EUR	40558	0.000176047	0.000390818	0.000654542
Tibolone	G03CX01	IGFBPL1	Female	23074	0.000867433	0.00147272	0.00201324
Tibolone	G03CX01	IGFBPL1	EUR	40558	0.00168782	0.00230031	0.00271016
High light scatter reticulocyte count	High_light_scatter_reticulocyte_count	IGFBPL1	All	42688	0.000123594	0.00027357	0.000509469
High light scatter reticulocyte count	High_light_scatter_reticulocyte_count	IGFBPL1	EUR	40558	0.000236553	0.000438871	0.000752553
Long-standing illness, disability or infirmity	Long_standing_illness__disability_or_infirmity	IGFBPL1	Male	19614	5.26879e-05	0.000205968	0.000576512
Mean corpuscular volume	Mean_corpuscular_volume	IGFBPL1	All	42688	0.0011119	0.00145852	0.00207482
Mean corpuscular volume	Mean_corpuscular_volume	IGFBPL1	Male	19614	0.00565274	0.0067286	0.0081912
Mean corpuscular volume	Mean_corpuscular_volume	IGFBPL1	EUR	40558	0.000902909	0.00128221	0.00176813
Mean reticulocyte volume	Mean_reticulocyte_volume	IGFBPL1	EUR	40558	2.08752e-05	0.000111997	0.000264646
Mean sphered cell volume	Mean_sphered_cell_volume	IGFBPL1	EUR	40558	4.66075e-05	0.00016026	0.000331803
Monocyte count	Monocyte_count	IGFBPL1	Female	23074	1.61698e-05	0.000135751	0.000384527
Number of days/week of vigorous physical activity	Number_of_days_week_of_vigorous_physical_activity	IGFBPL1	All	42688	8.58301e-07	3.59292e-05	0.000139153
Overall health rating	Overall_health_rating	IGFBPL1	Male	19614	0.00074936	0.00132086	0.00196819
Platelet crit	Platelet_crit	IGFBPL1	All	42688	0.00423467	0.00492033	0.0057957
Platelet crit	Platelet_crit	IGFBPL1	Female	23074	0.00174795	0.00235227	0.00322556
Platelet crit	Platelet_crit	IGFBPL1	Male	19614	0.00653894	0.00803425	0.00944501
Platelet crit	Platelet_crit	IGFBPL1	EUR	40558	0.00571889	0.00665793	0.00755185
Pulse rate, automated reading	Pulse_rate	IGFBPL1	All	42688	0.000294971	0.000508509	0.000788932
Red blood cell (erythrocyte) count	Red_blood_cell__erythrocyte__count	IGFBPL1	All	42688	0.00145009	0.00194095	0.00241566
Red blood cell (erythrocyte) count	Red_blood_cell__erythrocyte__count	IGFBPL1	Female	23074	0.00292553	0.00367103	0.00475527
Red blood cell (erythrocyte) count	Red_blood_cell__erythrocyte__count	IGFBPL1	Male	19614	0.000315021	0.00065483	0.0012544
Red blood cell (erythrocyte) count	Red_blood_cell__erythrocyte__count	IGFBPL1	EUR	40558	0.000810993	0.00117645	0.00167938
Red blood cell (erythrocyte) distribution width	Red_blood_cell__erythrocyte__distribution_width	IGFBPL1	All	42688	0.00173389	0.00215065	0.00272053
Red blood cell (erythrocyte) distribution width	Red_blood_cell__erythrocyte__distribution_width	IGFBPL1	Female	23074	0.0014643	0.0020542	0.00280257
Red blood cell (erythrocyte) distribution width	Red_blood_cell__erythrocyte__distribution_width	IGFBPL1	Male	19614	0.00111245	0.00181481	0.00257907
Red blood cell (erythrocyte) distribution width	Red_blood_cell__erythrocyte__distribution_width	IGFBPL1	EUR	40558	0.00357798	0.00439177	0.00515763
Systolic blood pressure, automated reading	Systolic_blood_pressure	IGFBPL1	All	42688	0.00281368	0.00359173	0.00425946
Systolic blood pressure, automated reading	Systolic_blood_pressure	IGFBPL1	Female	23074	0.00463261	0.00569299	0.00694787
Systolic blood pressure, automated reading	Systolic_blood_pressure	IGFBPL1	Male	19614	0.00390505	0.00501469	0.00646382
Systolic blood pressure, automated reading	Systolic_blood_pressure	IGFBPL1	AFR	821	5.78538e-05	0.0023406	0.00694508
Systolic blood pressure, automated reading	Systolic_blood_pressure	IGFBPL1	EUR	40558	0.00303774	0.00378811	0.0048485
Total Lean Mass (g)	Total_Lean_Mass__g_	IGFBPL1	Female	23074	0.00586426	0.00716474	0.00831707
Total Lean Mass (g)	Total_Lean_Mass__g_	IGFBPL1	Male	19614	0.000960183	0.00151051	0.00239754
Age	age	IGFBPL1	All	42688	0.0176591	0.0192012	0.0209513
Age	age	IGFBPL1	Female	23074	0.00887027	0.0102424	0.0118014
Age	age	IGFBPL1	Male	19614	0.0462376	0.0498532	0.0536998
Age	age	IGFBPL1	AFR	821	0.0289378	0.0471603	0.0667632
Age	age	IGFBPL1	CSA	797	0.0905493	0.119947	0.149697
Age	age	IGFBPL1	EUR	40558	0.0124497	0.0137664	0.0152209
Albumin	albumin_cleaned	IGFBPL1	All	42688	0.00429298	0.0051575	0.00608141
Albumin	albumin_cleaned	IGFBPL1	Female	23074	0.00213396	0.0029121	0.00366858
Albumin	albumin_cleaned	IGFBPL1	Male	19614	0.00825527	0.00981094	0.0113847
Albumin	albumin_cleaned	IGFBPL1	EUR	40558	0.00491607	0.00571396	0.0067468
Alcohol consumption	alcohol	IGFBPL1	All	42688	0.00579174	0.00665339	0.00754674
Alcohol consumption	alcohol	IGFBPL1	Female	23074	0.00701955	0.0083694	0.0095443
Alcohol consumption	alcohol	IGFBPL1	Male	19614	0.00176233	0.00254872	0.00349881
Alcohol consumption	alcohol	IGFBPL1	EUR	40558	0.00463806	0.00550024	0.00632263
Type 2 diabetes	bin_250.2	IGFBPL1	All	42688	0.00230626	0.00294554	0.0036415
Type 2 diabetes	bin_250.2	IGFBPL1	Male	19614	0.000488247	0.000919025	0.00160791
Type 2 diabetes	bin_250.2	IGFBPL1	EUR	40558	6.85962e-05	0.000226441	0.000492999
Renal failure NOS	bin_585.2	IGFBPL1	EUR	40558	0.000893396	0.00140719	0.00186637
Chronic renal failure [CKD]	bin_585.3	IGFBPL1	All	42688	0.000442799	0.000751958	0.00112522
Chronic renal failure [CKD]	bin_585.3	IGFBPL1	Male	19614	0.000220826	0.000713714	0.00128866
Hyperplasia of prostate	bin_600	IGFBPL1	AFR	821	0.000343231	0.00193881	0.00613331
Body mass index	bmi	CD163	All	42843	0.00232258	0.00300583	0.0036344
Body mass index	bmi	IGFBPL1	Male	19614	0.000548488	0.00121029	0.00176214
Body mass index	bmi	IGFBPL1	EUR	40558	0.0011997	0.00165874	0.00222366
cis-pQTL score	cis.score	IGFBPL1	All	42688	0.0997367	0.10339	0.107362
cis-pQTL score	cis.score	IGFBPL1	Female	23074	0.099665	0.103576	0.108092
cis-pQTL score	cis.score	IGFBPL1	Male	19614	0.104966	0.110767	0.116261
cis-pQTL score	cis.score	IGFBPL1	AFR	821	0.0887646	0.109917	0.132946
cis-pQTL score	cis.score	IGFBPL1	CSA	797	0.0808624	0.108775	0.135579
cis-pQTL score	cis.score	IGFBPL1	EUR	40558	0.101632	0.104997	0.107884
Glycated haemoglobin (HbA1c)	hba1c_cleaned	IGFBPL1	All	42688	0.000232278	0.000447272	0.000719154
Glycated haemoglobin (HbA1c)	hba1c_cleaned	IGFBPL1	Male	19614	0.000894973	0.00158173	0.00243625
Glycated haemoglobin (HbA1c)	hba1c_cleaned	IGFBPL1	EUR	40558	0.00146381	0.00195701	0.00255133
HDL cholesterol	hdl_chol_cleaned	IGFBPL1	All	42688	0.0122849	0.0134598	0.0152345
HDL cholesterol	hdl_chol_cleaned	IGFBPL1	Female	23074	0.0132798	0.0148679	0.0167135
HDL cholesterol	hdl_chol_cleaned	IGFBPL1	Male	19614	0.00900742	0.0107843	0.0125281
HDL cholesterol	hdl_chol_cleaned	IGFBPL1	EUR	40558	0.0107451	0.0117843	0.0129271
IGF-1	igf1_cleaned	IGFBPL1	All	42688	2.94726e-08	8.6868e-06	6.77397e-05
IGF-1	igf1_cleaned	IGFBPL1	Male	19614	0.00253756	0.00340694	0.00465701
IGF-1	igf1_cleaned	IGFBPL1	EUR	40558	3.07268e-07	1.37782e-05	0.000105148
LDL direct	ldl_chol_cleaned	IGFBPL1	All	42688	0.0022183	0.00283924	0.00340861
LDL direct	ldl_chol_cleaned	IGFBPL1	Female	23074	0.000986102	0.00151145	0.00222776
LDL direct	ldl_chol_cleaned	IGFBPL1	EUR	40558	0.00205077	0.00268769	0.00324763
Aspartate aminotransferase	log_ast_cleaned	IGFBPL1	All	42688	0.00828167	0.00940069	0.0106225
Aspartate aminotransferase	log_ast_cleaned	IGFBPL1	Female	23074	0.00630528	0.00760054	0.00891902
Aspartate aminotransferase	log_ast_cleaned	IGFBPL1	Male	19614	0.0117386	0.0134839	0.0160627
Aspartate aminotransferase	log_ast_cleaned	IGFBPL1	EUR	40558	0.00760927	0.00872663	0.00969733
Creatinine	log_crea_s_cleaned	IGFBPL1	Female	23074	7.31551e-06	0.000110305	0.000357815
Cystatin C	log_cysc_cleaned	IGFBPL1	All	42688	0.0623935	0.0647913	0.0672189
Cystatin C	log_cysc_cleaned	IGFBPL1	Female	23074	0.0380967	0.0418095	0.0443195
Cystatin C	log_cysc_cleaned	IGFBPL1	Male	19614	0.0595551	0.0632974	0.0679145
Cystatin C	log_cysc_cleaned	IGFBPL1	AFR	821	0.0650315	0.091851	0.118304
Cystatin C	log_cysc_cleaned	IGFBPL1	CSA	797	0.00858489	0.0169195	0.0289384
Cystatin C	log_cysc_cleaned	IGFBPL1	EUR	40558	0.0588907	0.0616028	0.0643106
Gamma glutamyltransferase	log_ggt_cleaned	IGFBPL1	All	42688	0.00233357	0.002943	0.00376345
Gamma glutamyltransferase	log_ggt_cleaned	IGFBPL1	Female	23074	0.00182142	0.00251386	0.00322589
Gamma glutamyltransferase	log_ggt_cleaned	IGFBPL1	Male	19614	0.00497923	0.0062156	0.00775099
Gamma glutamyltransferase	log_ggt_cleaned	IGFBPL1	EUR	40558	0.0026616	0.00332682	0.00410081
Testosterone	log_testo_cleaned	IGFBPL1	All	42688	6.34488e-08	1.58021e-05	8.32409e-05
Testosterone	log_testo_cleaned	IGFBPL1	Male	19614	0.000319887	0.000743197	0.00136994
Triglycerides	log_total_tg_cleaned	IGFBPL1	All	42688	0.00813196	0.00914252	0.0104797
Triglycerides	log_total_tg_cleaned	IGFBPL1	Female	23074	0.0102887	0.0120564	0.0140224
Triglycerides	log_total_tg_cleaned	IGFBPL1	Male	19614	0.00562727	0.00711293	0.00883195
Triglycerides	log_total_tg_cleaned	IGFBPL1	EUR	40558	0.00899498	0.0100298	0.0111128
Ancestry	pop	IGFBPL1	All	42688	0.00106259	0.00138826	0.00190445
Ancestry	pop	IGFBPL1	Male	19614	0.00088162	0.00149331	0.00213051
Sex	sex	IGFBPL1	All	42688	0.00358923	0.00417027	0.00504808
Sex	sex	IGFBPL1	EUR	40558	0.0141933	0.0154441	0.0168022
Smoking	smoking	IGFBPL1	EUR	40558	0.00236722	0.00297739	0.00363765
trans-pQTL score	trans.score	IGFBPL1	All	42688	0.00839742	0.00959294	0.0106366
trans-pQTL score	trans.score	IGFBPL1	Female	23074	0.0114496	0.0130703	0.0148022
trans-pQTL score	trans.score	IGFBPL1	Male	19614	0.00796663	0.00967382	0.0114374
trans-pQTL score	trans.score	IGFBPL1	EUR	40558	0.00941438	0.0106344	0.0118962
Urate	urate_cleaned	IGFBPL1	All	42688	0.00298326	0.00380998	0.00462658
Urate	urate_cleaned	IGFBPL1	Female	23074	0.0036855	0.00473184	0.00602268
Urate	urate_cleaned	IGFBPL1	Male	19614	0.00332568	0.00443064	0.00551305
Urate	urate_cleaned	IGFBPL1	EUR	40558	0.00500205	0.00586715	0.00698666
Waist-to-Hip ratio	whr	VWC2L	Female	22626	0.000495785	0.000970629	0.00160731
Mean corpuscular volume	Mean_corpuscular_volume	IGFL4	EUR	38534	7.11407e-08	1.00607e-05	5.6624e-05
Mean platelet (thrombocyte) volume	Mean_platelet__thrombocyte__volume	IGFL4	EUR	38534	0.000182096	0.000393112	0.000615449
Age	age	IGFL4	EUR	38534	0.000145798	0.000296352	0.000566145
Ulcerative colitis	bin_555.2	IGFL4	All	40588	0.000232037	0.000492019	0.000812666
Ulcerative colitis	bin_555.2	IGFL4	Male	18617	7.71683e-08	1.23362e-05	0.000120669
Ulcerative colitis	bin_555.2	IGFL4	EUR	38534	3.6277e-05	0.00013708	0.000354215
Total protein	total_prot_cleaned	IGFL4	All	40588	0.000463223	0.000716583	0.00105561
Total protein	total_prot_cleaned	IGFL4	EUR	38534	0.000343352	0.000619489	0.000906786
Cereal intake	Cereal_intake	IGHMBP2	All	40497	0.000174981	0.000358306	0.000521944
Date of attending assessment centre	Date_of_attending_assessment_centre	IGHMBP2	All	40497	0.000510116	0.000782023	0.00124657
Date of attending assessment centre	Date_of_attending_assessment_centre	IGHMBP2	Female	21931	0.000353102	0.000678972	0.0011978
Date of attending assessment centre	Date_of_attending_assessment_centre	IGHMBP2	Male	18566	0.00857839	0.0100976	0.0118383
Date of attending assessment centre	Date_of_attending_assessment_centre	IGHMBP2	EUR	38440	0.000498179	0.000822412	0.0011932
Mean platelet (thrombocyte) volume	Mean_platelet__thrombocyte__volume	IGHMBP2	All	40497	0.00595241	0.00690629	0.00808422
Mean platelet (thrombocyte) volume	Mean_platelet__thrombocyte__volume	IGHMBP2	Female	21931	0.00771678	0.00907274	0.010393
Mean platelet (thrombocyte) volume	Mean_platelet__thrombocyte__volume	IGHMBP2	Male	18566	0.00529854	0.00665651	0.00802576
Mean platelet (thrombocyte) volume	Mean_platelet__thrombocyte__volume	IGHMBP2	EUR	38440	0.00442522	0.00517997	0.00596484
Platelet crit	Platelet_crit	IGHMBP2	All	40497	0.0152829	0.0169588	0.0184309
Platelet crit	Platelet_crit	IGHMBP2	Female	21931	0.0132446	0.0150803	0.0169327
Platelet crit	Platelet_crit	IGHMBP2	Male	18566	0.0165092	0.0188032	0.0212134
Platelet crit	Platelet_crit	IGHMBP2	CSA	757	0.000497624	0.00473593	0.0138434
Platelet crit	Platelet_crit	IGHMBP2	EUR	38440	0.0170442	0.018546	0.0202014
Age	age	IGHMBP2	EUR	38440	0.000687288	0.00104736	0.00139032
Centre	centre	IGHMBP2	All	40497	0.00528111	0.00619284	0.00704008
Centre	centre	IGHMBP2	Female	21931	0.00591701	0.00708959	0.00857426
Centre	centre	IGHMBP2	EUR	38440	0.00362949	0.0043895	0.00517504
cis-pQTL score	cis.score	IGHMBP2	All	40497	0.00174455	0.00230119	0.00289472
cis-pQTL score	cis.score	IGHMBP2	Female	21931	0.00127918	0.00191027	0.00261857
cis-pQTL score	cis.score	IGHMBP2	Male	18566	0.000639199	0.00115876	0.00187
cis-pQTL score	cis.score	IGHMBP2	EUR	38440	0.00248759	0.00305887	0.00363228
Triglycerides	log_total_tg_cleaned	IGHMBP2	All	40497	0.00550704	0.00624602	0.0074098
Triglycerides	log_total_tg_cleaned	IGHMBP2	Female	21931	0.00065872	0.00104293	0.00150844
Triglycerides	log_total_tg_cleaned	IGHMBP2	Male	18566	0.00116802	0.00184261	0.00274609
Triglycerides	log_total_tg_cleaned	IGHMBP2	EUR	38440	0.00647725	0.00745364	0.00854869
Smoking	smoking	IGHMBP2	All	40497	0.000989921	0.00135039	0.00177471
Total protein	total_prot_cleaned	IGHMBP2	All	40497	0.00199645	0.00254628	0.00321541
Total protein	total_prot_cleaned	IGHMBP2	Female	21931	0.000726634	0.00115448	0.00166323
Total protein	total_prot_cleaned	IGHMBP2	Male	18566	0.00207657	0.00304163	0.00413403
Total protein	total_prot_cleaned	IGHMBP2	CSA	757	0.00146947	0.00824424	0.0171968
Total protein	total_prot_cleaned	IGHMBP2	EUR	38440	0.00186689	0.00235296	0.0030001
Bread type	Bread_type	IGLC2	All	41794	4.72363e-05	0.000138449	0.000341213
Bread type	Bread_type	IGLC2	EUR	39677	0.000437499	0.000759562	0.00107833
Forced expiratory volume in 1-second (FEV1)	Forced_expiratory_volume_in_1_second__FEV1_	IGLC2	Male	19181	1.02465e-07	3.45737e-05	0.000207962
Leisure/social activities	Leisure_social_activities	IGLC2	All	41794	0.000436163	0.000723655	0.00104514
Leisure/social activities	Leisure_social_activities	IGLC2	EUR	39677	0.0010188	0.00137647	0.00181409
Mean reticulocyte volume	Mean_reticulocyte_volume	IGLC2	All	41794	4.81733e-09	4.7883e-06	4.25581e-05
Mean sphered cell volume	Mean_sphered_cell_volume	IGLC2	All	41794	0.000385772	0.000636389	0.000938761
Mean sphered cell volume	Mean_sphered_cell_volume	IGLC2	EUR	39677	0.000877607	0.00123277	0.00171115
Monocyte count	Monocyte_count	IGLC2	All	41794	0.000563936	0.000855478	0.00127018
Monocyte count	Monocyte_count	IGLC2	Female	22613	0.000617989	0.00105306	0.00153882
Monocyte count	Monocyte_count	IGLC2	Male	19181	0.000444787	0.000807153	0.00140948
Monocyte count	Monocyte_count	IGLC2	EUR	39677	0.000820566	0.00110947	0.00153205
Qualifications	Qualifications	IGLC2	All	41794	0.001173	0.0016351	0.00209069
Qualifications	Qualifications	IGLC2	Male	19181	0.00209122	0.00304457	0.00404285
Qualifications	Qualifications	IGLC2	EUR	39677	0.000665894	0.00100535	0.00149084
Red blood cell (erythrocyte) count	Red_blood_cell__erythrocyte__count	IGLC2	Male	19181	0.00231237	0.00337851	0.00435948
Red blood cell (erythrocyte) distribution width	Red_blood_cell__erythrocyte__distribution_width	IGLC2	EUR	39677	4.37585e-05	0.00015109	0.000338962
White blood cell (leukocyte) count	White_blood_cell__leukocyte__count	IGLC2	All	41794	9.81071e-05	0.000234324	0.000410355
White blood cell (leukocyte) count	White_blood_cell__leukocyte__count	IGLC2	Male	19181	0.00127142	0.00197487	0.00278092
Albumin	albumin_cleaned	IGLC2	All	41794	0.0391648	0.0410925	0.0435045
Albumin	albumin_cleaned	IGLC2	Female	22613	0.0363478	0.0396249	0.0422042
Albumin	albumin_cleaned	IGLC2	Male	19181	0.0572072	0.0608707	0.0655862
Albumin	albumin_cleaned	IGLC2	AFR	823	0.006157	0.0145895	0.0252286
Albumin	albumin_cleaned	IGLC2	CSA	783	0.0531218	0.0721658	0.0963476
Albumin	albumin_cleaned	IGLC2	EUR	39677	0.0437271	0.0463518	0.0489087
Type 2 diabetes	bin_250.2	IGLC2	All	41794	0.000396178	0.000619241	0.00102553
Type 2 diabetes	bin_250.2	IGLC2	Male	19181	0.00038966	0.000821843	0.00135609
Type 2 diabetes	bin_250.2	IGLC2	EUR	39677	0.00139894	0.00186512	0.00225144
Proteinuria	bin_269	IGLC2	Female	22613	0.000303696	0.000854425	0.00150709
Chronic renal failure [CKD]	bin_585.3	IGLC2	Female	22613	1.30106e-05	0.000145697	0.000430722
Calcium	ca_cleaned	IGLC2	All	41794	0.00256865	0.0032206	0.00390924
Calcium	ca_cleaned	IGLC2	Female	22613	0.0010166	0.00155124	0.00224479
Calcium	ca_cleaned	IGLC2	Male	19181	3.08963e-05	0.000208505	0.000533513
Calcium	ca_cleaned	IGLC2	EUR	39677	0.00185235	0.00241705	0.00298204
cis-pQTL score	cis.score	IGLC2	All	41794	0.0136451	0.0150012	0.0164219
cis-pQTL score	cis.score	IGLC2	Female	22613	0.0157169	0.0176076	0.0195124
cis-pQTL score	cis.score	IGLC2	Male	19181	0.0153358	0.0173382	0.0197923
cis-pQTL score	cis.score	IGLC2	EUR	39677	0.0123667	0.0136828	0.0152652
Glycated haemoglobin (HbA1c)	hba1c_cleaned	IGLC2	Male	19181	1.96096e-08	3.66469e-05	0.000197912
HDL cholesterol	hdl_chol_cleaned	IGLC2	All	41794	0.00216349	0.00273959	0.00333076
HDL cholesterol	hdl_chol_cleaned	IGLC2	Female	22613	0.00324134	0.00426032	0.00531092
HDL cholesterol	hdl_chol_cleaned	IGLC2	Male	19181	0.00141085	0.00217191	0.00317324
HDL cholesterol	hdl_chol_cleaned	IGLC2	EUR	39677	0.00173313	0.00232026	0.00280255
IGF-1	igf1_cleaned	IGLC2	All	41794	0.000549025	0.000838664	0.00121215
IGF-1	igf1_cleaned	IGLC2	Female	22613	0.000791059	0.00128155	0.0019717
IGF-1	igf1_cleaned	IGLC2	Male	19181	0.000620445	0.00102608	0.00170685
IGF-1	igf1_cleaned	IGLC2	EUR	39677	0.000311527	0.000551322	0.000814913
LDL direct	ldl_chol_cleaned	IGLC2	All	41794	0.00458952	0.00539339	0.00623979
LDL direct	ldl_chol_cleaned	IGLC2	Female	22613	0.00440436	0.00558098	0.00671034
LDL direct	ldl_chol_cleaned	IGLC2	Male	19181	0.000738922	0.00121759	0.00196404
LDL direct	ldl_chol_cleaned	IGLC2	EUR	39677	0.00327299	0.00386407	0.00458685
Alkaline phosphatase	log_alp_cleaned	IGLC2	All	41794	0.000861646	0.00126808	0.00168739
Alkaline phosphatase	log_alp_cleaned	IGLC2	Male	19181	0.000426868	0.000857573	0.00135213
Alkaline phosphatase	log_alp_cleaned	IGLC2	EUR	39677	0.000392416	0.00066116	0.00101617
C-reactive protein	log_crp_cleaned	IGLC2	All	41794	0.000406848	0.000718769	0.00110986
C-reactive protein	log_crp_cleaned	IGLC2	Female	22613	0.000126086	0.00035303	0.00073377
C-reactive protein	log_crp_cleaned	IGLC2	Male	19181	0.0012439	0.00185357	0.0027268
C-reactive protein	log_crp_cleaned	IGLC2	EUR	39677	0.000475006	0.000777056	0.00113095
Cystatin C	log_cysc_cleaned	IGLC2	All	41794	0.0317145	0.0337237	0.0356964
Cystatin C	log_cysc_cleaned	IGLC2	Female	22613	0.040452	0.0434174	0.0467837
Cystatin C	log_cysc_cleaned	IGLC2	Male	19181	0.0371988	0.0403567	0.0437583
Cystatin C	log_cysc_cleaned	IGLC2	AFR	823	0.073835	0.0972453	0.12071
Cystatin C	log_cysc_cleaned	IGLC2	CSA	783	0.05389	0.07037	0.0979908
Cystatin C	log_cysc_cleaned	IGLC2	EUR	39677	0.0346529	0.0364413	0.0388745
Total bilirubin	log_tbil_cleaned	IGLC2	Female	22613	9.65539e-05	0.000288238	0.00053912
Ancestry	pop	IGLC2	All	41794	0.00238668	0.00294641	0.00364002
Smoking	smoking	IGLC2	All	41794	0.000931311	0.00129661	0.0018106
Smoking	smoking	IGLC2	Male	19181	0.0011166	0.0016659	0.00231487
Smoking	smoking	IGLC2	EUR	39677	0.00110501	0.00168148	0.0021243
Total protein	total_prot_cleaned	IGLC2	All	41794	0.0680647	0.0705271	0.0737181
Total protein	total_prot_cleaned	IGLC2	Female	22613	0.0628472	0.0672351	0.0713829
Total protein	total_prot_cleaned	IGLC2	Male	19181	0.0739469	0.0784297	0.0828068
Total protein	total_prot_cleaned	IGLC2	CSA	783	0.0601831	0.0782334	0.10276
Total protein	total_prot_cleaned	IGLC2	EUR	39677	0.0669226	0.0700036	0.0729379
trans-pQTL score	trans.score	IGLC2	All	41794	0.0185722	0.0202543	0.0220522
trans-pQTL score	trans.score	IGLC2	Female	22613	0.0148798	0.0165917	0.0187818
trans-pQTL score	trans.score	IGLC2	Male	19181	0.0158954	0.0181427	0.0206475
trans-pQTL score	trans.score	IGLC2	EUR	39677	0.0173537	0.0190066	0.0206127
Urate	urate_cleaned	IGLC2	All	41794	0.00138824	0.00191749	0.00256975
Urate	urate_cleaned	IGLC2	Female	22613	0.000269304	0.00071182	0.00111316
Urate	urate_cleaned	IGLC2	EUR	39677	0.000756411	0.00104328	0.00143737
Waist-to-Hip ratio	whr	EPHB6	EUR	40324	0.000602967	0.000968569	0.00132214
Waist-to-Hip ratio	whr	PTPRS	EUR	40988	0.000642036	0.000968512	0.00131679
Cereal intake	Cereal_intake	IGLON5	All	40367	0.000109391	0.000279571	0.000506484
Leisure/social activities	Leisure_social_activities	IGLON5	AFR	805	0.0119677	0.022091	0.0362406
Mean corpuscular haemoglobin concentration	Mean_corpuscular_haemoglobin_concentration	IGLON5	CSA	762	5.55392e-07	0.000396801	0.00372103
Total protein	total_prot_cleaned	IGLON5	All	40367	0.000528119	0.000845998	0.00120829
Total protein	total_prot_cleaned	IGLON5	Female	21828	0.00106655	0.00160371	0.00232318
Total protein	total_prot_cleaned	IGLON5	Male	18539	0.00129576	0.00193071	0.00295215
Total protein	total_prot_cleaned	IGLON5	EUR	38306	0.000966664	0.00137023	0.00189311
Acetylsalicylic Acid	A01AD05	IGSF21	All	40763	4.81948e-07	3.19027e-05	0.000118019
Acetylsalicylic Acid	A01AD05	IGSF21	Male	18698	9.24753e-05	0.000301762	0.000694265
Metformin	A10BA02	IGSF21	All	40763	1.21764e-08	4.07507e-06	4.22889e-05
Bread intake	Bread_intake	IGSF21	All	40763	0.000560654	0.000840805	0.00119784
Bread intake	Bread_intake	IGSF21	EUR	38706	0.000335122	0.000568796	0.000894021
Simvastatin	C10AA01	IGSF21	All	40763	0.000718145	0.00108426	0.00149146
Simvastatin	C10AA01	IGSF21	Male	18698	0.00149773	0.00226398	0.00303528
Simvastatin	C10AA01	IGSF21	EUR	38706	0.00182534	0.00237272	0.00299576
Duration of moderate activity	Duration_of_moderate_activity	IGSF21	All	40763	9.38764e-05	0.000220385	0.000416523
Duration of moderate activity	Duration_of_moderate_activity	IGSF21	EUR	38706	0.000334471	0.000663153	0.000963173
Levonorgestrel |Ethinyl Estradiol	G03AA07	IGSF21	All	40763	0.00106263	0.00153939	0.00206462
Levonorgestrel |Ethinyl Estradiol	G03AA07	IGSF21	Female	22065	0.000391195	0.00100521	0.00145243
Levonorgestrel |Ethinyl Estradiol	G03AA07	IGSF21	EUR	38706	0.000387363	0.000766126	0.00109615
Norethisterone |Estradiol	G03FA01	IGSF21	Female	22065	0.000199086	0.000520543	0.00110514
Conjugated Estrogens |Medroxyprogesterone Acetate|Medroxyprogesterone Acetate |Estradiol	G03FA12	IGSF21	Female	22065	0.00112181	0.00169204	0.00233128
Haemoglobin concentration	Haemoglobin_concentration	IGSF21	All	40763	1.06634e-08	5.83692e-06	4.70651e-05
Haemoglobin concentration	Haemoglobin_concentration	IGSF21	Male	18698	0.000311031	0.00069576	0.0012826
Haemoglobin concentration	Haemoglobin_concentration	IGSF21	CSA	768	0.021364	0.0347636	0.055391
Haemoglobin concentration	Haemoglobin_concentration	IGSF21	EUR	38706	3.51388e-06	7.32736e-05	0.000218918
Long-standing illness, disability or infirmity	Long_standing_illness__disability_or_infirmity	IGSF21	All	40763	0.000407303	0.000678535	0.00102471
Long-standing illness, disability or infirmity	Long_standing_illness__disability_or_infirmity	IGSF21	Male	18698	0.000150666	0.000415809	0.000772608
Long-standing illness, disability or infirmity	Long_standing_illness__disability_or_infirmity	IGSF21	EUR	38706	0.000462296	0.000709568	0.000987673
Mean sphered cell volume	Mean_sphered_cell_volume	IGSF21	Female	22065	0.000136447	0.000405407	0.000812242
Number of days/week of moderate physical activity	Number_of_days_week_of_moderate_physical_activity	IGSF21	All	40763	0.000854918	0.00116377	0.00158439
Number of days/week of moderate physical activity	Number_of_days_week_of_moderate_physical_activity	IGSF21	Female	22065	0.000993802	0.00150896	0.00216861
Number of days/week of moderate physical activity	Number_of_days_week_of_moderate_physical_activity	IGSF21	EUR	38706	0.000416966	0.000713993	0.00107971
Number of days/week of vigorous physical activity	Number_of_days_week_of_vigorous_physical_activity	IGSF21	All	40763	0.000445699	0.000711739	0.00102065
Number of days/week of vigorous physical activity	Number_of_days_week_of_vigorous_physical_activity	IGSF21	Male	18698	0.00249255	0.00342316	0.00428874
Overall health rating	Overall_health_rating	IGSF21	Male	18698	0.000977489	0.00157514	0.00226868
Platelet crit	Platelet_crit	IGSF21	EUR	38706	7.12455e-09	8.65866e-06	8.22885e-05
Platelet distribution width	Platelet_distribution_width	IGSF21	All	40763	4.20834e-05	0.000157209	0.000309747
Pork intake	Pork_intake	IGSF21	All	40763	0.00144879	0.00188923	0.00242033
Pork intake	Pork_intake	IGSF21	Female	22065	0.00139623	0.00202222	0.00277215
Red blood cell (erythrocyte) count	Red_blood_cell__erythrocyte__count	IGSF21	All	40763	0.00518031	0.00625048	0.00714887
Red blood cell (erythrocyte) count	Red_blood_cell__erythrocyte__count	IGSF21	Female	22065	0.00646885	0.00794223	0.00930261
Red blood cell (erythrocyte) count	Red_blood_cell__erythrocyte__count	IGSF21	Male	18698	0.00219685	0.00306618	0.00398592
Red blood cell (erythrocyte) count	Red_blood_cell__erythrocyte__count	IGSF21	EUR	38706	0.00386979	0.00467004	0.00561813
Red blood cell (erythrocyte) distribution width	Red_blood_cell__erythrocyte__distribution_width	IGSF21	All	40763	0.000433501	0.000748873	0.00108233
Red blood cell (erythrocyte) distribution width	Red_blood_cell__erythrocyte__distribution_width	IGSF21	EUR	38706	0.00014471	0.000350695	0.000664587
Height	Standing_height	IGSF21	Male	18698	0.00225756	0.00309373	0.00413212
Time blood draw	Time_blood_draw	IGSF21	All	40763	0.00133236	0.00178716	0.00237796
Time blood draw	Time_blood_draw	IGSF21	EUR	38706	0.00110184	0.00151927	0.00190451
Weight change compared with 1 year ago	Weight_change_compared_with_1_year_ago	IGSF21	All	40763	0.00136774	0.00188727	0.00239031
Weight change compared with 1 year ago	Weight_change_compared_with_1_year_ago	IGSF21	EUR	38706	0.00072476	0.00103967	0.00150851
White blood cell (leukocyte) count	White_blood_cell__leukocyte__count	IGSF21	All	40763	0.00307729	0.00373647	0.00450676
White blood cell (leukocyte) count	White_blood_cell__leukocyte__count	IGSF21	Female	22065	0.00116775	0.00177979	0.00273842
White blood cell (leukocyte) count	White_blood_cell__leukocyte__count	IGSF21	Male	18698	0.000391561	0.000832933	0.00148716
White blood cell (leukocyte) count	White_blood_cell__leukocyte__count	IGSF21	EUR	38706	0.00310402	0.00388629	0.00474999
Age	age	IGSF21	All	40763	0.0103037	0.0115128	0.0126197
Age	age	IGSF21	Male	18698	0.0199522	0.0222193	0.0249225
Age	age	IGSF21	EUR	38706	0.00839058	0.00959436	0.0107905
Albumin	albumin_cleaned	IGSF21	All	40763	0.00110734	0.00152622	0.00202832
Albumin	albumin_cleaned	IGSF21	Female	22065	0.000633	0.00107463	0.00161076
Albumin	albumin_cleaned	IGSF21	Male	18698	0.000250316	0.000623054	0.00117171
Albumin	albumin_cleaned	IGSF21	EUR	38706	0.000547392	0.000842233	0.0012174
cis-pQTL score	cis.score	IGSF21	All	40763	0.0115648	0.0127237	0.0139834
cis-pQTL score	cis.score	IGSF21	Female	22065	0.0107687	0.0125009	0.0145063
cis-pQTL score	cis.score	IGSF21	Male	18698	0.0140462	0.0162555	0.0185282
cis-pQTL score	cis.score	IGSF21	EUR	38706	0.0103474	0.0116546	0.0130699
LDL direct	ldl_chol_cleaned	IGSF21	All	40763	8.02427e-05	0.000224445	0.000427887
Alkaline phosphatase	log_alp_cleaned	IGSF21	All	40763	0.00417818	0.00503479	0.00590941
Alkaline phosphatase	log_alp_cleaned	IGSF21	Female	22065	0.00359405	0.00471358	0.00570879
Alkaline phosphatase	log_alp_cleaned	IGSF21	Male	18698	0.00222779	0.00305922	0.00396169
Alkaline phosphatase	log_alp_cleaned	IGSF21	EUR	38706	0.00379725	0.00460637	0.00537872
Aspartate aminotransferase	log_ast_cleaned	IGSF21	All	40763	0.015536	0.0171027	0.0187305
Aspartate aminotransferase	log_ast_cleaned	IGSF21	Female	22065	0.00976698	0.011246	0.0128388
Aspartate aminotransferase	log_ast_cleaned	IGSF21	Male	18698	0.023383	0.0262348	0.0293565
Aspartate aminotransferase	log_ast_cleaned	IGSF21	AFR	795	0.048996	0.0629067	0.0837192
Aspartate aminotransferase	log_ast_cleaned	IGSF21	EUR	38706	0.0138065	0.0152065	0.0165573
Creatinine	log_crea_s_cleaned	IGSF21	All	40763	3.45422e-08	2.38937e-05	0.000101571
Creatinine	log_crea_s_cleaned	IGSF21	Male	18698	0.00371881	0.00483522	0.00618716
Creatinine	log_crea_s_cleaned	IGSF21	EUR	38706	1.26317e-07	2.80532e-05	0.000133284
C-reactive protein	log_crp_cleaned	IGSF21	All	40763	0.00437304	0.00519102	0.00614246
C-reactive protein	log_crp_cleaned	IGSF21	Female	22065	0.00480485	0.00594203	0.00761011
C-reactive protein	log_crp_cleaned	IGSF21	Male	18698	0.00409857	0.00512973	0.00644162
C-reactive protein	log_crp_cleaned	IGSF21	EUR	38706	0.00560909	0.0066203	0.00753739
Cystatin C	log_cysc_cleaned	IGSF21	All	40763	0.00378004	0.00448755	0.00519028
Cystatin C	log_cysc_cleaned	IGSF21	Female	22065	0.000821517	0.00131288	0.00197861
Cystatin C	log_cysc_cleaned	IGSF21	EUR	38706	0.00356374	0.00428716	0.0050554
Testosterone	log_testo_cleaned	IGSF21	All	40763	0.000171989	0.000359243	0.000583315
Testosterone	log_testo_cleaned	IGSF21	EUR	38706	1.23545e-05	9.65498e-05	0.000245031
Sex	sex	IGSF21	All	40763	0.000766663	0.00108109	0.00147566
Sex	sex	IGSF21	AFR	795	0.0801287	0.101631	0.130334
Sex	sex	IGSF21	EUR	38706	0.0010712	0.00147925	0.00196714
SHBG	shbg_cleaned	IGSF21	EUR	38706	5.09415e-08	2.56691e-05	0.000123567
Smoking	smoking	IGSF21	All	40763	0.0063654	0.00720985	0.00826053
Smoking	smoking	IGSF21	Female	22065	0.00919833	0.0108702	0.012648
Smoking	smoking	IGSF21	Male	18698	0.0036874	0.00491614	0.00660596
Smoking	smoking	IGSF21	EUR	38706	0.00828582	0.00945376	0.0107413
trans-pQTL score	trans.score	IGSF21	All	40763	0.00948707	0.0104208	0.0115753
trans-pQTL score	trans.score	IGSF21	Female	22065	0.00739455	0.00883595	0.0103488
trans-pQTL score	trans.score	IGSF21	Male	18698	0.0112014	0.0130834	0.0149248
trans-pQTL score	trans.score	IGSF21	EUR	38706	0.0107787	0.0120708	0.0131881
Insulin	A10A	IGSF3	All	42651	0.000676517	0.00110277	0.0015449
Insulin	A10A	IGSF3	Male	19586	0.000155211	0.00047229	0.000908977
Gliclazide	A10BB09	IGSF3	All	42651	0.000187321	0.000348918	0.00055843
Bezafibrate	C10AB02	IGSF3	EUR	40515	0.000150708	0.000437483	0.00070918
Fenofibrate	C10AB05	IGSF3	All	42651	0.000774187	0.00147195	0.00207004
Fenofibrate	C10AB05	IGSF3	Male	19586	0.00100802	0.00172861	0.00216006
Fenofibrate	C10AB05	IGSF3	EUR	40515	0.00118356	0.00173504	0.00224495
Forced expiratory volume in 1-second (FEV1)	Forced_expiratory_volume_in_1_second__FEV1_	IGSF3	All	42651	0.000669986	0.000948668	0.00137211
Forced expiratory volume in 1-second (FEV1)	Forced_expiratory_volume_in_1_second__FEV1_	IGSF3	Female	23065	0.000700577	0.00123883	0.00190565
Forced expiratory volume in 1-second (FEV1)	Forced_expiratory_volume_in_1_second__FEV1_	IGSF3	EUR	40515	2.89066e-05	0.000114609	0.000287625
Conjugated Estrogens	G03CA57	IGSF3	All	42651	0.000688845	0.00121519	0.00162542
Conjugated Estrogens	G03CA57	IGSF3	Female	23065	0.0024742	0.00370372	0.00480245
Conjugated Estrogens	G03CA57	IGSF3	EUR	40515	0.00285657	0.00396851	0.00473453
High light scatter reticulocyte count	High_light_scatter_reticulocyte_count	IGSF3	All	42651	0.00445522	0.00525177	0.00613246
High light scatter reticulocyte count	High_light_scatter_reticulocyte_count	IGSF3	Female	23065	0.00339272	0.00412696	0.00517874
High light scatter reticulocyte count	High_light_scatter_reticulocyte_count	IGSF3	Male	19586	0.000373397	0.000691951	0.00129735
High light scatter reticulocyte count	High_light_scatter_reticulocyte_count	IGSF3	CSA	794	0.00191089	0.00655833	0.015326
High light scatter reticulocyte count	High_light_scatter_reticulocyte_count	IGSF3	EUR	40515	0.00578625	0.00654466	0.00735251
Monocyte count	Monocyte_count	IGSF3	All	42651	0.00148274	0.00205653	0.00254313
Monocyte count	Monocyte_count	IGSF3	Female	23065	0.00134749	0.00191391	0.00276958
Monocyte count	Monocyte_count	IGSF3	Male	19586	0.00417479	0.0053672	0.0064303
Monocyte count	Monocyte_count	IGSF3	EUR	40515	0.00208129	0.00261007	0.00329345
Valproic Acid	N03AG01	IGSF3	All	42651	0.000479936	0.000817973	0.0011112
Valproic Acid	N03AG01	IGSF3	Female	23065	0.000544196	0.00123446	0.00181969
Valproic Acid	N03AG01	IGSF3	EUR	40515	0.000540595	0.000986794	0.00134656
Neutrophill percentage	Neutrophill_percentage	IGSF3	All	42651	0.00671349	0.00754546	0.00866603
Neutrophill percentage	Neutrophill_percentage	IGSF3	Female	23065	0.0042289	0.00532954	0.00643312
Neutrophill percentage	Neutrophill_percentage	IGSF3	Male	19586	0.00804096	0.0100815	0.0119259
Neutrophill percentage	Neutrophill_percentage	IGSF3	EUR	40515	0.00484725	0.00581328	0.00681802
Platelet crit	Platelet_crit	IGSF3	Male	19586	0.000778681	0.00134317	0.0021867
Pulse rate, automated reading	Pulse_rate	IGSF3	All	42651	0.00681712	0.00778884	0.00889726
Pulse rate, automated reading	Pulse_rate	IGSF3	Female	23065	0.00283851	0.00372293	0.00451311
Pulse rate, automated reading	Pulse_rate	IGSF3	Male	19586	0.00851913	0.0100492	0.011795
Pulse rate, automated reading	Pulse_rate	IGSF3	AFR	825	1.94086e-06	0.000384422	0.00431846
Pulse rate, automated reading	Pulse_rate	IGSF3	EUR	40515	0.00683295	0.00784909	0.00877603
Red blood cell (erythrocyte) distribution width	Red_blood_cell__erythrocyte__distribution_width	IGSF3	Male	19586	0.0018104	0.00275395	0.00371608
Systolic blood pressure, automated reading	Systolic_blood_pressure	IGSF3	All	42651	0.00170207	0.00217442	0.00269312
Systolic blood pressure, automated reading	Systolic_blood_pressure	IGSF3	Female	23065	0.00192643	0.0026281	0.00346005
Systolic blood pressure, automated reading	Systolic_blood_pressure	IGSF3	EUR	40515	0.000803779	0.00114606	0.00155537
Time blood draw	Time_blood_draw	IGSF3	All	42651	0.00270727	0.00327985	0.00396057
Time blood draw	Time_blood_draw	IGSF3	Female	23065	0.00424954	0.00514326	0.00645402
Time blood draw	Time_blood_draw	IGSF3	Male	19586	0.00278745	0.00384814	0.00491566
Time blood draw	Time_blood_draw	IGSF3	EUR	40515	0.00536979	0.00641762	0.00725318
Total Lean Mass (g)	Total_Lean_Mass__g_	IGSF3	Female	23065	0.00477126	0.00605127	0.0075767
Age	age	IGSF3	Female	23065	0.00523757	0.00643848	0.00772747
Age	age	IGSF3	EUR	40515	1.67896e-05	0.000102602	0.000242843
Alcohol consumption	alcohol	IGSF3	All	42651	0.00274675	0.00355684	0.00435771
Alcohol consumption	alcohol	IGSF3	Female	23065	0.00232724	0.00301413	0.00389244
Alcohol consumption	alcohol	IGSF3	Male	19586	0.00489962	0.00607274	0.00732421
Lymphoid leukemia, chronic	bin_204.12	IGSF3	All	42651	0.00404041	0.00648481	0.00669625
Lymphoid leukemia, chronic	bin_204.12	IGSF3	Female	23065	0.000320409	0.000668034	0.000710877
Lymphoid leukemia, chronic	bin_204.12	IGSF3	Male	19586	0.00926134	0.0151634	0.0155999
Lymphoid leukemia, chronic	bin_204.12	IGSF3	EUR	40515	0.00213661	0.00456862	0.00527513
Type 2 diabetes	bin_250.2	IGSF3	All	42651	3.36018e-06	5.4029e-05	0.000154042
Type 2 diabetes	bin_250.2	IGSF3	Male	19586	0.000661298	0.00126322	0.0019868
Body mass index	bmi	KIRREL2	All	41881	0.00246176	0.00299451	0.00367211
Body mass index	bmi	IGSF3	Female	23065	0.000490669	0.000952068	0.00154726
Body mass index	bmi	IGSF3	Male	19586	0.0111241	0.0128492	0.0149143
Body mass index	bmi	IGSF3	AFR	825	0.0423063	0.0581994	0.0827898
Body mass index	bmi	IGSF3	CSA	794	0.00947957	0.0198822	0.0335505
Body mass index	bmi	IGSF3	EUR	40515	0.0109185	0.0121546	0.0132723
cis-pQTL score	cis.score	IGSF3	All	42651	0.00484711	0.00563563	0.0065181
cis-pQTL score	cis.score	IGSF3	Female	23065	0.00679466	0.00805246	0.00950879
cis-pQTL score	cis.score	IGSF3	Male	19586	0.0052786	0.0065685	0.00791659
cis-pQTL score	cis.score	IGSF3	EUR	40515	0.00769164	0.008815	0.00987407
Glucose	glucose_cleaned	IGSF3	All	42651	0.00101764	0.00137391	0.00180841
Glucose	glucose_cleaned	IGSF3	Male	19586	2.22231e-05	0.00015549	0.000462064
Glucose	glucose_cleaned	IGSF3	CSA	794	0.00104829	0.00658977	0.0181437
Glucose	glucose_cleaned	IGSF3	EUR	40515	0.000287994	0.0005535	0.000879608
Glycated haemoglobin (HbA1c)	hba1c_cleaned	IGSF3	All	42651	0.0113614	0.0125298	0.0139926
Glycated haemoglobin (HbA1c)	hba1c_cleaned	IGSF3	Female	23065	0.0202285	0.0223626	0.024763
Glycated haemoglobin (HbA1c)	hba1c_cleaned	IGSF3	Male	19586	0.00723393	0.00881479	0.0103975
Glycated haemoglobin (HbA1c)	hba1c_cleaned	IGSF3	AFR	825	0.0192118	0.0321551	0.0461055
Glycated haemoglobin (HbA1c)	hba1c_cleaned	IGSF3	CSA	794	0.0105254	0.0188905	0.0337678
Glycated haemoglobin (HbA1c)	hba1c_cleaned	IGSF3	EUR	40515	0.0190176	0.0205677	0.0218339
HDL cholesterol	hdl_chol_cleaned	IGSF3	Male	19586	0.00152852	0.00232644	0.00335324
IGF-1	igf1_cleaned	IGSF3	All	42651	0.00293975	0.00360885	0.0043498
IGF-1	igf1_cleaned	IGSF3	Female	23065	0.000780194	0.00131178	0.00194111
IGF-1	igf1_cleaned	IGSF3	Male	19586	0.00466793	0.00598538	0.00721179
IGF-1	igf1_cleaned	IGSF3	EUR	40515	0.00248819	0.00308358	0.00391249
Alkaline phosphatase	log_alp_cleaned	IGSF3	All	42651	0.0159034	0.0173326	0.0193285
Alkaline phosphatase	log_alp_cleaned	IGSF3	Female	23065	0.0152724	0.0175604	0.019568
Alkaline phosphatase	log_alp_cleaned	IGSF3	Male	19586	0.00632584	0.0076682	0.0091083
Alkaline phosphatase	log_alp_cleaned	IGSF3	AFR	825	0.00133981	0.00535757	0.0130711
Alkaline phosphatase	log_alp_cleaned	IGSF3	EUR	40515	0.0129916	0.0141667	0.0156546
Alanine aminotransferase	log_alt_cleaned	IGSF3	Male	19586	0.000969268	0.00158992	0.00239363
Alanine aminotransferase	log_alt_cleaned	IGSF3	CSA	794	4.05774e-06	0.00117609	0.00552922
Alanine aminotransferase	log_alt_cleaned	IGSF3	EUR	40515	0.000229097	0.000471565	0.00078739
Aspartate aminotransferase	log_ast_cleaned	IGSF3	All	42651	0.104929	0.108611	0.112604
Aspartate aminotransferase	log_ast_cleaned	IGSF3	Female	23065	0.0931906	0.0970376	0.101427
Aspartate aminotransferase	log_ast_cleaned	IGSF3	Male	19586	0.0483879	0.0530642	0.0569794
Aspartate aminotransferase	log_ast_cleaned	IGSF3	AFR	825	0.0810827	0.106002	0.135873
Aspartate aminotransferase	log_ast_cleaned	IGSF3	CSA	794	0.0383674	0.0590245	0.0804158
Aspartate aminotransferase	log_ast_cleaned	IGSF3	EUR	40515	0.0536671	0.0563162	0.0587289
Creatinine	log_crea_s_cleaned	IGSF3	All	42651	0.0037094	0.00440619	0.00520488
Creatinine	log_crea_s_cleaned	IGSF3	EUR	40515	0.0022211	0.00282568	0.00360596
C-reactive protein	log_crp_cleaned	IGSF3	All	42651	0.000509059	0.000800538	0.00117241
C-reactive protein	log_crp_cleaned	IGSF3	Female	23065	0.000942935	0.00147479	0.00211548
C-reactive protein	log_crp_cleaned	IGSF3	Male	19586	0.00279197	0.00374864	0.00485545
C-reactive protein	log_crp_cleaned	IGSF3	AFR	825	0.010205	0.0185982	0.0330832
C-reactive protein	log_crp_cleaned	IGSF3	CSA	794	0.0477181	0.0652015	0.0881178
C-reactive protein	log_crp_cleaned	IGSF3	EUR	40515	0.00116979	0.00164721	0.00217242
Cystatin C	log_cysc_cleaned	IGSF3	All	42651	0.00494803	0.00582498	0.00677702
Cystatin C	log_cysc_cleaned	IGSF3	Female	23065	0.000365407	0.00076998	0.00141779
Cystatin C	log_cysc_cleaned	IGSF3	Male	19586	0.00127224	0.00199278	0.00294841
Cystatin C	log_cysc_cleaned	IGSF3	EUR	40515	0.00553924	0.00640747	0.00736828
Gamma glutamyltransferase	log_ggt_cleaned	IGSF3	Male	19586	0.00141211	0.00210712	0.00288742
Total bilirubin	log_tbil_cleaned	IGSF3	All	42651	0.00211274	0.00264276	0.00323233
Total bilirubin	log_tbil_cleaned	IGSF3	Female	23065	0.00171137	0.00250562	0.00330409
Total bilirubin	log_tbil_cleaned	IGSF3	EUR	40515	0.00135042	0.00184901	0.00234172
Testosterone	log_testo_cleaned	IGSF3	EUR	40515	0.000797201	0.00120638	0.00169308
Triglycerides	log_total_tg_cleaned	IGSF3	All	42651	0.00825065	0.0093692	0.0107062
Triglycerides	log_total_tg_cleaned	IGSF3	Female	23065	0.00198968	0.00284135	0.00355282
Triglycerides	log_total_tg_cleaned	IGSF3	Male	19586	0.0113882	0.0131236	0.0147831
Triglycerides	log_total_tg_cleaned	IGSF3	AFR	825	0.00909481	0.0190521	0.0293236
Triglycerides	log_total_tg_cleaned	IGSF3	CSA	794	0.0191115	0.0314434	0.0479132
Triglycerides	log_total_tg_cleaned	IGSF3	EUR	40515	0.00933554	0.0104639	0.0115824
Phosphate	phos_cleaned	IGSF3	Male	19586	0.00139665	0.00214651	0.00295468
Ancestry	pop	IGSF3	All	42651	0.00657838	0.00752451	0.00848453
Ancestry	pop	IGSF3	Female	23065	0.00602944	0.00736543	0.0087004
Ancestry	pop	IGSF3	Male	19586	0.00235705	0.00316855	0.00428049
SHBG	shbg_cleaned	IGSF3	Female	23065	0.00229289	0.00304345	0.00400583
trans-pQTL score	trans.score	IGSF3	All	42651	0.0210038	0.0227388	0.0244443
trans-pQTL score	trans.score	IGSF3	Female	23065	0.0235077	0.0255347	0.0279568
trans-pQTL score	trans.score	IGSF3	Male	19586	0.0161094	0.0181984	0.0203886
trans-pQTL score	trans.score	IGSF3	EUR	40515	0.0197116	0.021341	0.02301
Vitamin D	vitd_cleaned	IGSF3	All	42651	0.000209549	0.00039196	0.000665451
Vitamin D	vitd_cleaned	IGSF3	Male	19586	0.00132296	0.00210236	0.00298394
Waist-to-Hip ratio	whr	RBP5	Female	23065	0.000577834	0.000968197	0.00158531
Waist-to-Hip ratio	whr	LMOD1	Female	22626	0.000604559	0.000965385	0.00154923
Waist-to-Hip ratio	whr	THSD1	EUR	38227	0.00063672	0.000964649	0.00135599
Simvastatin	C10AA01	IGSF8	All	42688	1.17734e-05	7.96616e-05	0.000224937
Date of attending assessment centre	Date_of_attending_assessment_centre	IGSF8	All	42688	1.3733e-06	5.30448e-05	0.000151476
Date of attending assessment centre	Date_of_attending_assessment_centre	IGSF8	EUR	40558	0.000449478	0.000742676	0.00108368
Forced expiratory volume in 1-second (FEV1)	Forced_expiratory_volume_in_1_second__FEV1_	IGSF8	All	42688	5.24156e-05	0.000171067	0.000326497
Tibolone	G03CX01	IGSF8	Female	23074	0.000273761	0.000684156	0.00116908
Haemoglobin concentration	Haemoglobin_concentration	IGSF8	EUR	40558	0.000370338	0.000638379	0.00106389
Long-standing illness, disability or infirmity	Long_standing_illness__disability_or_infirmity	IGSF8	CSA	797	0.00371103	0.0117321	0.0244258
Lymphocyte count	Lymphocyte_count	IGSF8	All	42688	0.00942299	0.010474	0.0118073
Lymphocyte count	Lymphocyte_count	IGSF8	Female	23074	0.0125973	0.0144862	0.0168505
Lymphocyte count	Lymphocyte_count	IGSF8	Male	19614	0.00905382	0.0106341	0.0125587
Lymphocyte count	Lymphocyte_count	IGSF8	EUR	40558	0.00739958	0.00845845	0.00950172
Mean platelet (thrombocyte) volume	Mean_platelet__thrombocyte__volume	IGSF8	All	42688	0.00471033	0.00543228	0.00646718
Mean platelet (thrombocyte) volume	Mean_platelet__thrombocyte__volume	IGSF8	Female	23074	0.00609363	0.0073109	0.00861443
Mean platelet (thrombocyte) volume	Mean_platelet__thrombocyte__volume	IGSF8	Male	19614	0.00528472	0.00697849	0.00851661
Mean platelet (thrombocyte) volume	Mean_platelet__thrombocyte__volume	IGSF8	EUR	40558	0.00415972	0.00489079	0.0059008
Particulate matter air pollution (pm10); 2007	Particulate_matter_air_pollution__pm10___2007	IGSF8	EUR	40558	0.000103898	0.000285705	0.000536846
Platelet crit	Platelet_crit	IGSF8	All	42688	0.0511693	0.0540065	0.0563344
Platelet crit	Platelet_crit	IGSF8	Female	23074	0.0513578	0.0549189	0.059101
Platelet crit	Platelet_crit	IGSF8	Male	19614	0.0608208	0.0650145	0.0691684
Platelet crit	Platelet_crit	IGSF8	AFR	821	0.0628504	0.0787575	0.102031
Platelet crit	Platelet_crit	IGSF8	CSA	797	0.132784	0.161327	0.197644
Platelet crit	Platelet_crit	IGSF8	EUR	40558	0.0546304	0.0571488	0.0602242
Time blood draw	Time_blood_draw	IGSF8	All	42688	0.0198544	0.0213282	0.0231828
Time blood draw	Time_blood_draw	IGSF8	Female	23074	0.0229029	0.0253869	0.0278478
Time blood draw	Time_blood_draw	IGSF8	Male	19614	0.0211747	0.0237788	0.0261615
Time blood draw	Time_blood_draw	IGSF8	EUR	40558	0.0228813	0.0246558	0.0262299
Total Lean Mass (g)	Total_Lean_Mass__g_	IGSF8	All	42688	0.00235561	0.00292161	0.0037312
Total Lean Mass (g)	Total_Lean_Mass__g_	IGSF8	Female	23074	0.00467699	0.00586604	0.00707565
Total Lean Mass (g)	Total_Lean_Mass__g_	IGSF8	EUR	40558	0.00145181	0.00190173	0.00244809
White blood cell (leukocyte) count	White_blood_cell__leukocyte__count	IGSF8	All	42688	0.0011693	0.0016153	0.00214199
White blood cell (leukocyte) count	White_blood_cell__leukocyte__count	IGSF8	Female	23074	0.00137864	0.00203776	0.00293617
White blood cell (leukocyte) count	White_blood_cell__leukocyte__count	IGSF8	Male	19614	0.00171384	0.00266801	0.00365013
White blood cell (leukocyte) count	White_blood_cell__leukocyte__count	IGSF8	AFR	821	1.26977e-05	0.00163142	0.0085864
White blood cell (leukocyte) count	White_blood_cell__leukocyte__count	IGSF8	CSA	797	5.46333e-05	0.00144899	0.00749259
White blood cell (leukocyte) count	White_blood_cell__leukocyte__count	IGSF8	EUR	40558	0.00149127	0.00189998	0.00252091
Hypertensive chronic kidney disease	bin_401.22	IGSF8	All	42688	2.7834e-05	0.000248701	0.000606018
Hypertensive chronic kidney disease	bin_401.22	IGSF8	EUR	40558	3.16662e-05	0.000160927	0.000385985
Renal failure NOS	bin_585.2	IGSF8	All	42688	0.000667938	0.00116884	0.00163834
Renal failure NOS	bin_585.2	IGSF8	Male	19614	0.000153727	0.000499947	0.000987849
Renal failure NOS	bin_585.2	IGSF8	EUR	40558	0.000946953	0.00152844	0.0021267
Chronic renal failure [CKD]	bin_585.3	IGSF8	All	42688	0.000979286	0.00181127	0.00276605
Chronic renal failure [CKD]	bin_585.3	IGSF8	Male	19614	0.00102702	0.00222513	0.0034767
Chronic renal failure [CKD]	bin_585.3	IGSF8	EUR	40558	0.00208965	0.0033838	0.00443914
Calcium	ca_cleaned	IGSF8	All	42688	0.000153155	0.000308158	0.000506177
Calcium	ca_cleaned	IGSF8	Male	19614	0.000510873	0.000871688	0.00156092
Calcium	ca_cleaned	IGSF8	EUR	40558	0.000228782	0.000432165	0.000737488
Centre	centre	IGSF8	All	42688	0.00539992	0.00620711	0.00722141
Centre	centre	IGSF8	Female	23074	0.00870813	0.0101945	0.0121021
cis-pQTL score	cis.score	IGSF8	All	42688	0.0103391	0.0117319	0.0130411
cis-pQTL score	cis.score	IGSF8	Female	23074	0.016727	0.0187142	0.0214255
cis-pQTL score	cis.score	IGSF8	Male	19614	0.0141876	0.0162593	0.0181252
cis-pQTL score	cis.score	IGSF8	EUR	40558	0.0124798	0.0137714	0.0153748
Glycated haemoglobin (HbA1c)	hba1c_cleaned	IGSF8	All	42688	0.00184254	0.00229167	0.00296555
Glycated haemoglobin (HbA1c)	hba1c_cleaned	IGSF8	Female	23074	0.000853635	0.00125549	0.00193317
Glycated haemoglobin (HbA1c)	hba1c_cleaned	IGSF8	Male	19614	0.000288538	0.00067334	0.00129059
Glycated haemoglobin (HbA1c)	hba1c_cleaned	IGSF8	EUR	40558	0.00104137	0.00153261	0.00209152
HDL cholesterol	hdl_chol_cleaned	IGSF8	All	42688	0.00381798	0.00455978	0.00520279
HDL cholesterol	hdl_chol_cleaned	IGSF8	Female	23074	0.00663008	0.00772625	0.00915373
HDL cholesterol	hdl_chol_cleaned	IGSF8	EUR	40558	0.00524376	0.00605637	0.00700534
IGF-1	igf1_cleaned	IGSF8	All	42688	0.00274641	0.00347264	0.00424213
IGF-1	igf1_cleaned	IGSF8	Female	23074	0.00478127	0.00586047	0.00693868
IGF-1	igf1_cleaned	IGSF8	Male	19614	0.00390878	0.00495714	0.00650821
IGF-1	igf1_cleaned	IGSF8	EUR	40558	0.00293501	0.003721	0.00445208
Alkaline phosphatase	log_alp_cleaned	IGSF8	All	42688	0.000920327	0.0013409	0.00177999
Alkaline phosphatase	log_alp_cleaned	IGSF8	Female	23074	0.00135183	0.00213116	0.00289741
Alkaline phosphatase	log_alp_cleaned	IGSF8	Male	19614	0.00209073	0.00288376	0.00376305
Alkaline phosphatase	log_alp_cleaned	IGSF8	AFR	821	0.00442471	0.0117826	0.0218602
Alkaline phosphatase	log_alp_cleaned	IGSF8	EUR	40558	0.001012	0.00136043	0.00177484
Aspartate aminotransferase	log_ast_cleaned	IGSF8	All	42688	0.00108436	0.00156183	0.00212433
Aspartate aminotransferase	log_ast_cleaned	IGSF8	Female	23074	0.000375643	0.000661861	0.00117654
Aspartate aminotransferase	log_ast_cleaned	IGSF8	Male	19614	0.00104717	0.00169161	0.00255334
Aspartate aminotransferase	log_ast_cleaned	IGSF8	EUR	40558	0.000924836	0.00131942	0.00180058
Creatinine	log_crea_s_cleaned	IGSF8	Female	23074	0.00226291	0.00325768	0.00428793
Cystatin C	log_cysc_cleaned	IGSF8	All	42688	0.0548214	0.0576282	0.0603974
Cystatin C	log_cysc_cleaned	IGSF8	Female	23074	0.0299954	0.0325351	0.0348648
Cystatin C	log_cysc_cleaned	IGSF8	Male	19614	0.0634378	0.0676189	0.0719616
Cystatin C	log_cysc_cleaned	IGSF8	AFR	821	0.00564957	0.0149892	0.0269021
Cystatin C	log_cysc_cleaned	IGSF8	CSA	797	0.0315282	0.0485796	0.0668582
Cystatin C	log_cysc_cleaned	IGSF8	EUR	40558	0.059275	0.062944	0.0656045
Gamma glutamyltransferase	log_ggt_cleaned	IGSF8	All	42688	0.00608404	0.00705748	0.00821464
Gamma glutamyltransferase	log_ggt_cleaned	IGSF8	Female	23074	0.007623	0.00892906	0.0103537
Gamma glutamyltransferase	log_ggt_cleaned	IGSF8	Male	19614	0.00590357	0.00726756	0.00874094
Gamma glutamyltransferase	log_ggt_cleaned	IGSF8	EUR	40558	0.00687531	0.00778961	0.00880739
Total bilirubin	log_tbil_cleaned	IGSF8	All	42688	0.000157188	0.000289127	0.000480475
Total bilirubin	log_tbil_cleaned	IGSF8	EUR	40558	0.000536323	0.000830614	0.00129849
Testosterone	log_testo_cleaned	IGSF8	All	42688	0.00108769	0.00144879	0.00189285
Testosterone	log_testo_cleaned	IGSF8	EUR	40558	0.00026196	0.000502928	0.000796726
Triglycerides	log_total_tg_cleaned	IGSF8	All	42688	0.0334747	0.0354749	0.0378349
Triglycerides	log_total_tg_cleaned	IGSF8	Female	23074	0.0326931	0.0352635	0.0380772
Triglycerides	log_total_tg_cleaned	IGSF8	Male	19614	0.041678	0.0457771	0.0495613
Triglycerides	log_total_tg_cleaned	IGSF8	AFR	821	0.00668184	0.0153996	0.0261841
Triglycerides	log_total_tg_cleaned	IGSF8	CSA	797	0.0393492	0.0602292	0.0792355
Triglycerides	log_total_tg_cleaned	IGSF8	EUR	40558	0.0381876	0.0402542	0.0425573
Phosphate	phos_cleaned	IGSF8	All	42688	0.000774723	0.00113299	0.00153263
Phosphate	phos_cleaned	IGSF8	Female	23074	0.0024127	0.00319628	0.00415659
Phosphate	phos_cleaned	IGSF8	EUR	40558	0.000640877	0.00101674	0.00140201
Ancestry	pop	IGSF8	All	42688	0.000501965	0.000782151	0.00114015
trans-pQTL score	trans.score	IGSF8	All	42688	0.0128383	0.0141743	0.0156151
trans-pQTL score	trans.score	IGSF8	Female	23074	0.0178742	0.0198382	0.0220084
trans-pQTL score	trans.score	IGSF8	Male	19614	0.01284	0.0146369	0.0164304
trans-pQTL score	trans.score	IGSF8	AFR	821	0.00759606	0.0166666	0.0269653
trans-pQTL score	trans.score	IGSF8	EUR	40558	0.011423	0.0126816	0.0138129
Metformin	A10BA02	IGSF9	Female	22643	0.000366142	0.000854768	0.00145865
Fenofibrate	C10AB05	IGSF9	All	41864	0.00210015	0.00295375	0.00374558
Fenofibrate	C10AB05	IGSF9	Male	19221	0.0019413	0.00318777	0.00342746
Fenofibrate	C10AB05	IGSF9	EUR	39747	0.00132996	0.00212766	0.00281259
Diastolic blood pressure, automated reading	Diastolic_blood_pressure	IGSF9	All	41864	0.000838919	0.00118524	0.00158579
Diastolic blood pressure, automated reading	Diastolic_blood_pressure	IGSF9	Male	19221	0.00235761	0.00308866	0.00412236
Diastolic blood pressure, automated reading	Diastolic_blood_pressure	IGSF9	EUR	39747	0.000146588	0.000333591	0.00059436
Forced expiratory volume in 1-second (FEV1)	Forced_expiratory_volume_in_1_second__FEV1_	IGSF9	All	41864	7.3597e-06	7.89453e-05	0.000245991
Forced expiratory volume in 1-second (FEV1)	Forced_expiratory_volume_in_1_second__FEV1_	IGSF9	Male	19221	7.48485e-05	0.000310438	0.000670263
Forced expiratory volume in 1-second (FEV1)	Forced_expiratory_volume_in_1_second__FEV1_	IGSF9	EUR	39747	0.000587204	0.000827089	0.00123825
Levonorgestrel |Ethinyl Estradiol	G03AA07	IGSF9	Female	22643	0.00293172	0.00452825	0.00574353
Conjugated Estrogens	G03CA57	IGSF9	All	41864	0.00262642	0.00363149	0.00459405
Conjugated Estrogens	G03CA57	IGSF9	Female	22643	0.00816381	0.0102273	0.0116126
Conjugated Estrogens	G03CA57	IGSF9	EUR	39747	0.00680598	0.00816057	0.00921172
Tibolone	G03CX01	IGSF9	All	41864	0.0009709	0.0013911	0.00183035
Tibolone	G03CX01	IGSF9	Female	22643	0.00514205	0.00724426	0.00911517
Haemoglobin concentration	Haemoglobin_concentration	IGSF9	Female	22643	0.0023241	0.00319458	0.00438999
Haemoglobin concentration	Haemoglobin_concentration	IGSF9	Male	19221	0.00637211	0.0077566	0.00934806
High light scatter reticulocyte count	High_light_scatter_reticulocyte_count	IGSF9	All	41864	0.0118764	0.0130301	0.0142153
High light scatter reticulocyte count	High_light_scatter_reticulocyte_count	IGSF9	Female	22643	0.0114309	0.0131666	0.014687
High light scatter reticulocyte count	High_light_scatter_reticulocyte_count	IGSF9	Male	19221	0.00538306	0.00670042	0.00817045
High light scatter reticulocyte count	High_light_scatter_reticulocyte_count	IGSF9	CSA	787	0.00544103	0.0134497	0.0256097
High light scatter reticulocyte count	High_light_scatter_reticulocyte_count	IGSF9	EUR	39747	0.0133348	0.0146765	0.0160506
Leisure/social activities	Leisure_social_activities	IGSF9	Male	19221	0.00117896	0.00182084	0.00264251
Leisure/social activities	Leisure_social_activities	IGSF9	EUR	39747	0.000914006	0.00127698	0.00173909
Lymphocyte count	Lymphocyte_count	IGSF9	All	41864	0.000118712	0.000325004	0.00058142
Lymphocyte count	Lymphocyte_count	IGSF9	EUR	39747	0.00226427	0.00289263	0.00352744
Mean corpuscular volume	Mean_corpuscular_volume	IGSF9	All	41864	0.00306633	0.00376428	0.0045039
Mean corpuscular volume	Mean_corpuscular_volume	IGSF9	Male	19221	0.000909133	0.00156995	0.00246685
Mean corpuscular volume	Mean_corpuscular_volume	IGSF9	EUR	39747	0.00232826	0.00297578	0.00377312
Oily fish intake	Oily_fish_intake	IGSF9	All	41864	0.00712718	0.00810701	0.00928675
Oily fish intake	Oily_fish_intake	IGSF9	Female	22643	0.00756381	0.00904985	0.010294
Oily fish intake	Oily_fish_intake	IGSF9	CSA	787	0.0474778	0.0675799	0.0845929
Oily fish intake	Oily_fish_intake	IGSF9	EUR	39747	0.00695089	0.00796058	0.00905832
Hydroxychloroquine	P01BA02	IGSF9	Female	22643	0.00122488	0.00183269	0.00253961
Poultry intake	Poultry_intake	IGSF9	Male	19221	0.00238021	0.0032765	0.00448177
Pulse rate, automated reading	Pulse_rate	IGSF9	All	41864	0.000520527	0.000832588	0.00118726
Pulse rate, automated reading	Pulse_rate	IGSF9	Male	19221	0.000535516	0.000971218	0.00154468
Pulse rate, automated reading	Pulse_rate	IGSF9	EUR	39747	0.00071078	0.00108546	0.00149093
Red blood cell (erythrocyte) distribution width	Red_blood_cell__erythrocyte__distribution_width	IGSF9	All	41864	0.00449435	0.00524527	0.00612642
Red blood cell (erythrocyte) distribution width	Red_blood_cell__erythrocyte__distribution_width	IGSF9	Female	22643	0.00125025	0.00190136	0.00261309
Red blood cell (erythrocyte) distribution width	Red_blood_cell__erythrocyte__distribution_width	IGSF9	EUR	39747	0.00259134	0.00328919	0.00390699
Systolic blood pressure, automated reading	Systolic_blood_pressure	IGSF9	All	41864	0.00036538	0.000624234	0.00094504
Systolic blood pressure, automated reading	Systolic_blood_pressure	IGSF9	Female	22643	0.00174071	0.00248139	0.00327506
Systolic blood pressure, automated reading	Systolic_blood_pressure	IGSF9	EUR	39747	0.000846433	0.00114981	0.00158104
Time blood draw	Time_blood_draw	IGSF9	Male	19221	0.00132665	0.00200603	0.00277182
Age	age	IGSF9	All	41864	0.00407559	0.00499928	0.00595163
Age	age	IGSF9	Female	22643	0.00271702	0.00353572	0.00449714
Age	age	IGSF9	Male	19221	0.0068138	0.00843138	0.0102487
Age	age	IGSF9	EUR	39747	0.00224836	0.00279119	0.00345649
Alcohol consumption	alcohol	IGSF9	All	41864	0.00587032	0.00673898	0.00771296
Alcohol consumption	alcohol	IGSF9	Female	22643	0.0123716	0.0138024	0.0156975
Alcohol consumption	alcohol	IGSF9	Male	19221	0.00605099	0.00760691	0.00921943
Alcohol consumption	alcohol	IGSF9	EUR	39747	0.0083717	0.0094948	0.0107875
Body mass index	bmi	GPIHBP1	All	41706	0.0023123	0.00297922	0.00368035
Body mass index	bmi	IGSF9	Female	22643	0.0105728	0.0121051	0.0140014
Body mass index	bmi	IGSF9	Male	19221	0.0164423	0.0187875	0.0208753
Body mass index	bmi	IGSF9	AFR	820	0.0106385	0.0215151	0.0334183
Body mass index	bmi	IGSF9	CSA	787	0.0200774	0.0330149	0.0505444
Body mass index	bmi	IGSF9	EUR	39747	0.0157907	0.0174682	0.0191258
cis-pQTL score	cis.score	IGSF9	All	41864	0.0494552	0.0524368	0.0551063
cis-pQTL score	cis.score	IGSF9	Female	22643	0.0559971	0.0600743	0.0641414
cis-pQTL score	cis.score	IGSF9	Male	19221	0.0590065	0.0641307	0.0692816
cis-pQTL score	cis.score	IGSF9	AFR	820	4.75493e-07	0.000103177	0.00201621
cis-pQTL score	cis.score	IGSF9	CSA	787	0.0243603	0.0383038	0.057897
cis-pQTL score	cis.score	IGSF9	EUR	39747	0.0448263	0.047483	0.0499521
Glucose	glucose_cleaned	IGSF9	All	41864	0.00097398	0.00130871	0.00177672
Glucose	glucose_cleaned	IGSF9	Male	19221	0.000727426	0.00127247	0.00202299
Glucose	glucose_cleaned	IGSF9	CSA	787	0.0430373	0.0600615	0.079041
Glucose	glucose_cleaned	IGSF9	EUR	39747	0.000539198	0.000883944	0.00127543
Glycated haemoglobin (HbA1c)	hba1c_cleaned	IGSF9	All	41864	0.0117524	0.0128741	0.014231
Glycated haemoglobin (HbA1c)	hba1c_cleaned	IGSF9	Female	22643	0.00726875	0.00841597	0.0100503
Glycated haemoglobin (HbA1c)	hba1c_cleaned	IGSF9	Male	19221	0.0137523	0.0158863	0.0176976
Glycated haemoglobin (HbA1c)	hba1c_cleaned	IGSF9	AFR	820	0.0173681	0.0285662	0.040365
Glycated haemoglobin (HbA1c)	hba1c_cleaned	IGSF9	EUR	39747	0.0104771	0.0117628	0.0131285
HDL cholesterol	hdl_chol_cleaned	IGSF9	All	41864	0.00405213	0.00486962	0.00578878
HDL cholesterol	hdl_chol_cleaned	IGSF9	Female	22643	0.00813166	0.00946096	0.0109888
HDL cholesterol	hdl_chol_cleaned	IGSF9	EUR	39747	0.00506641	0.00628758	0.00731776
IGF-1	igf1_cleaned	IGSF9	All	41864	0.00706786	0.00796281	0.00915601
IGF-1	igf1_cleaned	IGSF9	Female	22643	0.00725357	0.00883616	0.0102577
IGF-1	igf1_cleaned	IGSF9	Male	19221	0.01128	0.0133905	0.0155455
IGF-1	igf1_cleaned	IGSF9	CSA	787	0.0170476	0.0310717	0.0520073
IGF-1	igf1_cleaned	IGSF9	EUR	39747	0.00580411	0.00672539	0.00772689
Alanine aminotransferase	log_alt_cleaned	IGSF9	All	41864	0.00505085	0.00585266	0.00673127
Alanine aminotransferase	log_alt_cleaned	IGSF9	Female	22643	0.00485164	0.00619031	0.00769776
Alanine aminotransferase	log_alt_cleaned	IGSF9	Male	19221	0.00832309	0.010061	0.0117734
Alanine aminotransferase	log_alt_cleaned	IGSF9	CSA	787	0.0203789	0.0366408	0.0553019
Alanine aminotransferase	log_alt_cleaned	IGSF9	EUR	39747	0.00931685	0.0104356	0.0116498
Aspartate aminotransferase	log_ast_cleaned	IGSF9	All	41864	0.00265507	0.00332044	0.0039873
Aspartate aminotransferase	log_ast_cleaned	IGSF9	Female	22643	0.000685553	0.00115297	0.00173173
Aspartate aminotransferase	log_ast_cleaned	IGSF9	Male	19221	0.0024788	0.00351409	0.00485464
Aspartate aminotransferase	log_ast_cleaned	IGSF9	EUR	39747	0.00118371	0.00162617	0.0022278
Creatinine	log_crea_s_cleaned	IGSF9	All	41864	0.00556411	0.00645717	0.00737671
Creatinine	log_crea_s_cleaned	IGSF9	Female	22643	0.00430937	0.00549559	0.00675185
Creatinine	log_crea_s_cleaned	IGSF9	Male	19221	0.00216291	0.00297467	0.00407155
Creatinine	log_crea_s_cleaned	IGSF9	EUR	39747	0.00397053	0.00483349	0.00572454
C-reactive protein	log_crp_cleaned	IGSF9	All	41864	0.00920781	0.0102583	0.0113983
C-reactive protein	log_crp_cleaned	IGSF9	Female	22643	0.0222235	0.0247254	0.0272708
C-reactive protein	log_crp_cleaned	IGSF9	Male	19221	0.000132214	0.000432722	0.000848486
C-reactive protein	log_crp_cleaned	IGSF9	AFR	820	0.00107664	0.00516092	0.0115547
C-reactive protein	log_crp_cleaned	IGSF9	CSA	787	3.77788e-06	0.00131488	0.00639234
C-reactive protein	log_crp_cleaned	IGSF9	EUR	39747	0.00743786	0.00853658	0.00983468
Gamma glutamyltransferase	log_ggt_cleaned	IGSF9	All	41864	0.0248148	0.0266506	0.0286507
Gamma glutamyltransferase	log_ggt_cleaned	IGSF9	Female	22643	0.0166736	0.0186006	0.0208526
Gamma glutamyltransferase	log_ggt_cleaned	IGSF9	Male	19221	0.0412636	0.044985	0.048882
Gamma glutamyltransferase	log_ggt_cleaned	IGSF9	AFR	820	0.000162994	0.00455281	0.014589
Gamma glutamyltransferase	log_ggt_cleaned	IGSF9	CSA	787	0.0167386	0.0327619	0.0597461
Gamma glutamyltransferase	log_ggt_cleaned	IGSF9	EUR	39747	0.0235266	0.0253904	0.027521
Testosterone	log_testo_cleaned	IGSF9	All	41864	0.00162655	0.00214391	0.00261056
Testosterone	log_testo_cleaned	IGSF9	Male	19221	0.00185752	0.00267044	0.00355224
Testosterone	log_testo_cleaned	IGSF9	EUR	39747	0.0187397	0.0201439	0.0218778
Triglycerides	log_total_tg_cleaned	IGSF9	All	41864	0.055339	0.0579177	0.0607001
Triglycerides	log_total_tg_cleaned	IGSF9	Female	22643	0.0462989	0.0495156	0.0526973
Triglycerides	log_total_tg_cleaned	IGSF9	Male	19221	0.0492299	0.0532069	0.057753
Triglycerides	log_total_tg_cleaned	IGSF9	AFR	820	0.0813052	0.102609	0.130866
Triglycerides	log_total_tg_cleaned	IGSF9	CSA	787	0.00858033	0.0188318	0.0320127
Triglycerides	log_total_tg_cleaned	IGSF9	EUR	39747	0.0618899	0.064579	0.0678808
Phosphate	phos_cleaned	IGSF9	Female	22643	0.00258878	0.00354939	0.00449785
Phosphate	phos_cleaned	IGSF9	EUR	39747	0.00368425	0.00448462	0.00535412
Ancestry	pop	IGSF9	All	41864	0.00374814	0.00453253	0.00532905
Ancestry	pop	IGSF9	Female	22643	0.00266455	0.00353748	0.00462024
Ancestry	pop	IGSF9	Male	19221	0.00600328	0.00737844	0.00886755
Sex	sex	IGSF9	All	41864	0.00121964	0.00161379	0.0021877
SHBG	shbg_cleaned	IGSF9	All	41864	0.00537484	0.00637817	0.00725655
SHBG	shbg_cleaned	IGSF9	Female	22643	0.00800835	0.00955674	0.011295
SHBG	shbg_cleaned	IGSF9	Male	19221	0.015677	0.0180744	0.0211955
SHBG	shbg_cleaned	IGSF9	AFR	820	1.98973e-05	0.00234315	0.00751954
SHBG	shbg_cleaned	IGSF9	EUR	39747	0.00424303	0.00517344	0.00627112
Smoking	smoking	IGSF9	EUR	39747	0.00258372	0.00333477	0.00400885
trans-pQTL score	trans.score	IGSF9	All	41864	0.0176473	0.019155	0.0205917
trans-pQTL score	trans.score	IGSF9	Female	22643	0.0277885	0.030614	0.0330178
trans-pQTL score	trans.score	IGSF9	Male	19221	0.0215729	0.0240876	0.0265533
trans-pQTL score	trans.score	IGSF9	EUR	39747	0.0265277	0.0282148	0.0301275
Urate	urate_cleaned	IGSF9	All	41864	0.0244829	0.0265959	0.0286135
Urate	urate_cleaned	IGSF9	Female	22643	0.0380675	0.0409205	0.0445356
Urate	urate_cleaned	IGSF9	Male	19221	0.0161114	0.0184011	0.0210065
Urate	urate_cleaned	IGSF9	AFR	820	2.22359e-07	0.000340696	0.00289979
Urate	urate_cleaned	IGSF9	EUR	39747	0.0307308	0.032337	0.034305
Urea	urea_cleaned	IGSF9	All	41864	0.0167458	0.0182206	0.0197994
Urea	urea_cleaned	IGSF9	Female	22643	0.0125556	0.0143815	0.0162359
Urea	urea_cleaned	IGSF9	Male	19221	0.0129427	0.0149537	0.017244
Urea	urea_cleaned	IGSF9	EUR	39747	0.0166815	0.0184037	0.0199388
Vitamin D	vitd_cleaned	IGSF9	Male	19221	0.000838069	0.00143994	0.00208031
Waist-to-Hip ratio	whr	NOTCH3	EUR	41021	0.000644508	0.000963278	0.00132031
Waist-to-Hip ratio	whr	FCGR3B	EUR	40553	0.000672357	0.000961788	0.00145619
Waist-to-Hip ratio	whr	GPNMB	All	41541	0.000643469	0.000959898	0.00139858
Waist-to-Hip ratio	whr	ENPP5	Male	19720	0.000512231	0.000959631	0.00142468
Waist-to-Hip ratio	whr	GPR15L	Male	19162	0.000474474	0.000958251	0.00150559
Waist-to-Hip ratio	whr	CCL20	Female	23368	0.000568362	0.000957934	0.00138736
Date of attending assessment centre	Date_of_attending_assessment_centre	IKBKG	All	42725	0.00807928	0.00929791	0.0103811
Date of attending assessment centre	Date_of_attending_assessment_centre	IKBKG	Female	23097	0.0138277	0.0160361	0.018217
Date of attending assessment centre	Date_of_attending_assessment_centre	IKBKG	Male	19628	0.00862865	0.0102261	0.0123437
Date of attending assessment centre	Date_of_attending_assessment_centre	IKBKG	EUR	40592	0.0118074	0.013062	0.0142823
Mean platelet (thrombocyte) volume	Mean_platelet__thrombocyte__volume	IKBKG	All	42725	0.0222353	0.0241307	0.0258455
Mean platelet (thrombocyte) volume	Mean_platelet__thrombocyte__volume	IKBKG	Female	23097	0.0221788	0.0242811	0.0267205
Mean platelet (thrombocyte) volume	Mean_platelet__thrombocyte__volume	IKBKG	Male	19628	0.0149402	0.0170569	0.0194672
Mean platelet (thrombocyte) volume	Mean_platelet__thrombocyte__volume	IKBKG	CSA	804	0.0452938	0.0617246	0.0862393
Mean platelet (thrombocyte) volume	Mean_platelet__thrombocyte__volume	IKBKG	EUR	40592	0.0146237	0.0161161	0.0176816
Monocyte count	Monocyte_count	IKBKG	EUR	40592	1.67446e-08	5.28175e-06	5.66563e-05
Number of draws	Number_of_draws	IKBKG	Male	19628	7.09173e-05	0.000294962	0.000568023
Platelet crit	Platelet_crit	IKBKG	All	42725	0.0456199	0.0479263	0.0509608
Platelet crit	Platelet_crit	IKBKG	Female	23097	0.0494777	0.0538697	0.0579648
Platelet crit	Platelet_crit	IKBKG	Male	19628	0.0612069	0.0653003	0.0700029
Platelet crit	Platelet_crit	IKBKG	AFR	814	0.00419022	0.0115626	0.0280968
Platelet crit	Platelet_crit	IKBKG	CSA	804	0.0105261	0.0195188	0.0362367
Platelet crit	Platelet_crit	IKBKG	EUR	40592	0.0482451	0.0508127	0.0534019
Spread type	Spread_type	IKBKG	Female	23097	0.000865399	0.00144103	0.00198918
Time blood draw	Time_blood_draw	IKBKG	All	42725	0.00552435	0.00648224	0.00736957
Time blood draw	Time_blood_draw	IKBKG	Female	23097	0.00437859	0.00538259	0.00671318
Time blood draw	Time_blood_draw	IKBKG	Male	19628	0.00294292	0.00396437	0.00500039
Time blood draw	Time_blood_draw	IKBKG	EUR	40592	0.00552685	0.00634725	0.00743384
White blood cell (leukocyte) count	White_blood_cell__leukocyte__count	IKBKG	All	42725	0.000386118	0.000580317	0.000869004
White blood cell (leukocyte) count	White_blood_cell__leukocyte__count	IKBKG	CSA	804	1.08544e-06	0.000317086	0.0039298
Centre	centre	IKBKG	All	42725	0.0292943	0.0311857	0.0334767
Centre	centre	IKBKG	Female	23097	0.0331708	0.0357812	0.0388406
Centre	centre	IKBKG	Male	19628	0.0310778	0.0338751	0.0366978
Centre	centre	IKBKG	AFR	814	0.118367	0.145609	0.174947
Centre	centre	IKBKG	CSA	804	0.134138	0.16543	0.195303
Centre	centre	IKBKG	EUR	40592	0.0292328	0.0309109	0.032901
Triglycerides	log_total_tg_cleaned	IKBKG	All	42725	0.0211466	0.0226339	0.024074
Triglycerides	log_total_tg_cleaned	IKBKG	Female	23097	0.0181857	0.0200543	0.0219777
Triglycerides	log_total_tg_cleaned	IKBKG	Male	19628	0.0301364	0.0330402	0.0361856
Triglycerides	log_total_tg_cleaned	IKBKG	CSA	804	0.0132954	0.0253934	0.0418391
Triglycerides	log_total_tg_cleaned	IKBKG	EUR	40592	0.0198925	0.0217468	0.0235644
Sex	sex	IKBKG	All	42725	0.00661216	0.00761989	0.00865754
Sex	sex	IKBKG	EUR	40592	0.00876926	0.00972755	0.0107771
Total protein	total_prot_cleaned	IKBKG	All	42725	0.000434495	0.000704365	0.00102535
Total protein	total_prot_cleaned	IKBKG	EUR	40592	0.000146795	0.00032853	0.000548717
trans-pQTL score	trans.score	IKBKG	EUR	40592	0.0005651	0.000920329	0.00128653
Vitamin D	vitd_cleaned	IKBKG	All	42725	0.00218111	0.00275189	0.00333582
Vitamin D	vitd_cleaned	IKBKG	Female	23097	0.000479338	0.00089918	0.00139464
Vitamin D	vitd_cleaned	IKBKG	Male	19628	0.000715807	0.00125501	0.00205059
Vitamin D	vitd_cleaned	IKBKG	EUR	40592	0.00297617	0.00364744	0.00441948
Simvastatin	C10AA01	IKZF2	EUR	39760	3.4506e-05	0.00014232	0.000310352
Cereal intake	Cereal_intake	IKZF2	All	41873	0.000502831	0.000789599	0.00116846
Cereal intake	Cereal_intake	IKZF2	Male	19233	0.00138397	0.00214274	0.0028831
Cereal intake	Cereal_intake	IKZF2	EUR	39760	0.000261294	0.000477642	0.000800851
Mean corpuscular volume	Mean_corpuscular_volume	IKZF2	EUR	39760	0.000339784	0.000609254	0.000886082
Age	age	IKZF2	All	41873	0.00105348	0.00143869	0.00191303
Age	age	IKZF2	Female	22640	0.00236038	0.00316239	0.00402304
Age	age	IKZF2	Male	19233	0.000591637	0.00108235	0.00171584
Age	age	IKZF2	EUR	39760	0.00146821	0.00193397	0.00251644
Alcohol consumption	alcohol	IKZF2	EUR	39760	0.000845045	0.00123669	0.00160642
Tobacco use disorder	bin_318	IKZF2	Male	19233	3.07772e-07	6.01019e-05	0.000291567
Celiac disease	bin_557.1	IKZF2	Female	22640	0.000179549	0.000486392	0.000814604
Smoking	smoking	IKZF2	All	41873	0.00288079	0.00358296	0.0042206
Smoking	smoking	IKZF2	Female	22640	0.00357809	0.00460255	0.00564335
Smoking	smoking	IKZF2	Male	19233	0.004098	0.00501515	0.00635804
Smoking	smoking	IKZF2	EUR	39760	0.00322512	0.00390523	0.00477912
Total protein	total_prot_cleaned	IKZF2	All	41873	8.28292e-05	0.00018499	0.000364708
Total protein	total_prot_cleaned	IKZF2	EUR	39760	0.000320977	0.000612068	0.000981046
trans-pQTL score	trans.score	IKZF2	All	41873	0.00751301	0.00845149	0.00944736
trans-pQTL score	trans.score	IKZF2	Female	22640	0.00798694	0.00949645	0.0111813
trans-pQTL score	trans.score	IKZF2	Male	19233	0.0073948	0.00882478	0.0107556
trans-pQTL score	trans.score	IKZF2	EUR	39760	0.00972621	0.0109808	0.0123415
Prednisolone	A07EA01	IL10	All	42039	0.000910301	0.00124973	0.0016478
Prednisolone	A07EA01	IL10	Female	22704	0.000253391	0.000564155	0.0010028
Prednisolone	A07EA01	IL10	Male	19335	0.000586785	0.00111479	0.0018565
Prednisolone	A07EA01	IL10	EUR	39930	0.000626451	0.00097888	0.00131253
Levothyroxine	H03AA01	IL10	EUR	39930	0.000723571	0.00107073	0.00153105
Haemoglobin concentration	Haemoglobin_concentration	IL10	All	42039	0.00248817	0.00312532	0.003763
Haemoglobin concentration	Haemoglobin_concentration	IL10	Female	22704	0.00142803	0.00203396	0.00287279
Haemoglobin concentration	Haemoglobin_concentration	IL10	Male	19335	0.00100891	0.00176797	0.0026051
Haemoglobin concentration	Haemoglobin_concentration	IL10	EUR	39930	0.00174001	0.002313	0.0028755
Azathioprine	L04AX01	IL10	All	42039	0.000403617	0.000654028	0.000953314
Azathioprine	L04AX01	IL10	Female	22704	0.000515121	0.000940805	0.00137515
Azathioprine	L04AX01	IL10	EUR	39930	0.000792279	0.00114122	0.0014861
Long-standing illness, disability or infirmity	Long_standing_illness__disability_or_infirmity	IL10	All	42039	0.000252672	0.000503599	0.000740938
Long-standing illness, disability or infirmity	Long_standing_illness__disability_or_infirmity	IL10	Female	22704	0.000429216	0.00079502	0.00153504
Long-standing illness, disability or infirmity	Long_standing_illness__disability_or_infirmity	IL10	Male	19335	1.76316e-05	7.90907e-05	0.000289516
Lymphocyte count	Lymphocyte_count	IL10	All	42039	0.00508441	0.00594304	0.00688425
Lymphocyte count	Lymphocyte_count	IL10	Female	22704	0.0040485	0.00506671	0.00632972
Lymphocyte count	Lymphocyte_count	IL10	Male	19335	0.00555885	0.00665085	0.00815607
Lymphocyte count	Lymphocyte_count	IL10	EUR	39930	0.00349356	0.00430706	0.00512026
Lymphocyte percentage	Lymphocyte_percentage	IL10	All	42039	0.000219378	0.000423115	0.000682632
Lymphocyte percentage	Lymphocyte_percentage	IL10	Female	22704	0.00105699	0.00151508	0.00221296
Lymphocyte percentage	Lymphocyte_percentage	IL10	Male	19335	0.000232891	0.00057571	0.00104306
Lymphocyte percentage	Lymphocyte_percentage	IL10	EUR	39930	0.00101761	0.00143835	0.0018932
Overall health rating	Overall_health_rating	IL10	All	42039	0.000362689	0.000642185	0.000925981
Hydroxychloroquine	P01BA02	IL10	All	42039	0.000122357	0.000274025	0.0004715
Hydroxychloroquine	P01BA02	IL10	EUR	39930	0.000763825	0.00124753	0.00163287
Quinine	P01BC01	IL10	EUR	39930	2.63994e-05	0.000113055	0.00029743
Pulse rate, automated reading	Pulse_rate	IL10	All	42039	0.00202622	0.00254984	0.00311361
Pulse rate, automated reading	Pulse_rate	IL10	Female	22704	0.00115739	0.00175428	0.00243792
Pulse rate, automated reading	Pulse_rate	IL10	Male	19335	0.000431318	0.000917589	0.0014399
Pulse rate, automated reading	Pulse_rate	IL10	EUR	39930	0.00271035	0.00336396	0.00415867
Time blood draw	Time_blood_draw	IL10	All	42039	0.00482035	0.0056926	0.00664683
Time blood draw	Time_blood_draw	IL10	Female	22704	0.00451961	0.00574431	0.00693856
Time blood draw	Time_blood_draw	IL10	Male	19335	0.00291966	0.0041183	0.00534596
Time blood draw	Time_blood_draw	IL10	EUR	39930	0.00419188	0.00493742	0.00578356
Type 2 diabetes	bin_250.2	IL10	Female	22704	0.000610522	0.00109715	0.00169091
Ulcerative colitis	bin_555.2	IL10	Female	22704	7.32562e-07	8.41114e-05	0.000247107
Systemic lupus erythematosus	bin_695.42	IL10	All	42039	0.000189799	0.000346934	0.000528112
Systemic lupus erythematosus	bin_695.42	IL10	Female	22704	0.000399914	0.00077431	0.00118129
Systemic lupus erythematosus	bin_695.42	IL10	EUR	39930	5.59096e-06	5.57836e-05	0.000170821
Sicca syndrome	bin_709.2	IL10	All	42039	1.99504e-05	9.21246e-05	0.000300753
Sicca syndrome	bin_709.2	IL10	Female	22704	1.68427e-06	8.68763e-05	0.000334624
cis-pQTL score	cis.score	IL10	All	42039	0.00597254	0.00676173	0.00781362
cis-pQTL score	cis.score	IL10	Female	22704	0.00339202	0.00434858	0.00542964
cis-pQTL score	cis.score	IL10	Male	19335	0.00202844	0.00301515	0.00387783
cis-pQTL score	cis.score	IL10	EUR	39930	0.00531859	0.00616046	0.00721717
HDL cholesterol	hdl_chol_cleaned	IL10	Female	22704	2.74536e-08	7.17843e-06	9.48171e-05
Alkaline phosphatase	log_alp_cleaned	IL10	EUR	39930	0.000263556	0.00047397	0.00072637
Alanine aminotransferase	log_alt_cleaned	IL10	All	42039	0.00164537	0.00225271	0.00284694
Alanine aminotransferase	log_alt_cleaned	IL10	Female	22704	0.000249621	0.000553496	0.00109457
Alanine aminotransferase	log_alt_cleaned	IL10	Male	19335	0.00122425	0.00184902	0.0026333
Alanine aminotransferase	log_alt_cleaned	IL10	EUR	39930	0.000576372	0.000905202	0.00127638
Aspartate aminotransferase	log_ast_cleaned	IL10	All	42039	0.00055021	0.000882047	0.00128119
Aspartate aminotransferase	log_ast_cleaned	IL10	Female	22704	0.00110148	0.0017153	0.00245826
Aspartate aminotransferase	log_ast_cleaned	IL10	Male	19335	0.00104499	0.00164944	0.00240056
Aspartate aminotransferase	log_ast_cleaned	IL10	EUR	39930	0.0013585	0.00178423	0.00230411
C-reactive protein	log_crp_cleaned	IL10	All	42039	0.00132639	0.0017281	0.00229842
C-reactive protein	log_crp_cleaned	IL10	Female	22704	0.00101192	0.00160666	0.00220404
C-reactive protein	log_crp_cleaned	IL10	Male	19335	0.00172139	0.00262388	0.00351989
C-reactive protein	log_crp_cleaned	IL10	EUR	39930	0.00211284	0.00265765	0.00331366
Cystatin C	log_cysc_cleaned	IL10	All	42039	0.00535522	0.00628544	0.00725502
Cystatin C	log_cysc_cleaned	IL10	Female	22704	0.00884869	0.0101963	0.0117153
Cystatin C	log_cysc_cleaned	IL10	Male	19335	0.00465673	0.00581831	0.00730911
Cystatin C	log_cysc_cleaned	IL10	EUR	39930	0.00499371	0.00565044	0.00657696
Testosterone	log_testo_cleaned	IL10	All	42039	0.000435193	0.000727738	0.00109365
Phosphate	phos_cleaned	IL10	Male	19335	0.00127985	0.00188191	0.00264815
Smoking	smoking	IL10	All	42039	0.00179801	0.00232915	0.00292628
Smoking	smoking	IL10	EUR	39930	0.00306576	0.00369842	0.00440041
trans-pQTL score	trans.score	IL10	All	42039	0.0244235	0.0261759	0.0278612
trans-pQTL score	trans.score	IL10	Female	22704	0.0258213	0.0282252	0.0310214
trans-pQTL score	trans.score	IL10	Male	19335	0.0305174	0.0330325	0.036203
trans-pQTL score	trans.score	IL10	CSA	789	0.0283256	0.041919	0.0622317
trans-pQTL score	trans.score	IL10	EUR	39930	0.0312194	0.0333783	0.0357217
Hot drink temperature	Hot_drink_temperature	IL10RA	AFR	809	0.0011853	0.00504568	0.0112776
Platelet distribution width	Platelet_distribution_width	IL10RA	All	42039	0.000329853	0.000586315	0.000848354
Platelet distribution width	Platelet_distribution_width	IL10RA	Female	22704	0.000742771	0.00117841	0.00171217
Platelet distribution width	Platelet_distribution_width	IL10RA	Male	19335	0.000291184	0.000634387	0.00101702
Platelet distribution width	Platelet_distribution_width	IL10RA	EUR	39930	0.000520752	0.000766545	0.00107931
Pulse rate, automated reading	Pulse_rate	IL10RA	All	42039	0.000657016	0.000949086	0.00134647
Pulse rate, automated reading	Pulse_rate	IL10RA	Male	19335	1.29765e-07	1.96435e-05	0.000162464
Pulse rate, automated reading	Pulse_rate	IL10RA	EUR	39930	0.000106309	0.000286123	0.000542027
cis-pQTL score	cis.score	IL10RA	All	42039	0.00880411	0.0100227	0.011168
cis-pQTL score	cis.score	IL10RA	Female	22704	0.00507635	0.00645819	0.00780281
cis-pQTL score	cis.score	IL10RA	Male	19335	0.00873079	0.0103515	0.0118193
cis-pQTL score	cis.score	IL10RA	EUR	39930	0.00966645	0.0108321	0.0120875
HDL cholesterol	hdl_chol_cleaned	IL10RA	All	42039	0.000485796	0.000776437	0.00115678
HDL cholesterol	hdl_chol_cleaned	IL10RA	Female	22704	0.000623654	0.00108231	0.00163212
HDL cholesterol	hdl_chol_cleaned	IL10RA	Male	19335	0.000417055	0.000854277	0.00135536
HDL cholesterol	hdl_chol_cleaned	IL10RA	EUR	39930	0.000237798	0.000417662	0.000729875
IGF-1	igf1_cleaned	IL10RA	All	42039	0.000574143	0.000878505	0.00126805
IGF-1	igf1_cleaned	IL10RA	EUR	39930	0.000469602	0.000752908	0.00112231
Alkaline phosphatase	log_alp_cleaned	IL10RA	All	42039	4.75575e-05	0.000162467	0.000315631
Alkaline phosphatase	log_alp_cleaned	IL10RA	EUR	39930	0.000241483	0.000427819	0.000728571
Aspartate aminotransferase	log_ast_cleaned	IL10RA	EUR	39930	5.31062e-05	0.00016923	0.000352333
Cystatin C	log_cysc_cleaned	IL10RA	All	42039	0.00804092	0.00902656	0.0098864
Cystatin C	log_cysc_cleaned	IL10RA	Female	22704	0.00791284	0.00967605	0.0113601
Cystatin C	log_cysc_cleaned	IL10RA	Male	19335	0.00740971	0.00900077	0.0106667
Cystatin C	log_cysc_cleaned	IL10RA	CSA	789	0.00186119	0.00634205	0.0150344
Cystatin C	log_cysc_cleaned	IL10RA	EUR	39930	0.0065366	0.00750081	0.00840198
Triglycerides	log_total_tg_cleaned	IL10RA	All	42039	0.000134125	0.000336016	0.000613608
Triglycerides	log_total_tg_cleaned	IL10RA	Female	22704	0.000119448	0.000344559	0.000666604
Triglycerides	log_total_tg_cleaned	IL10RA	Male	19335	4.89153e-05	0.000234766	0.000596484
Triglycerides	log_total_tg_cleaned	IL10RA	EUR	39930	4.13853e-05	0.000135095	0.000325056
Sex	sex	IL10RA	All	42039	0.00123124	0.00165065	0.00214618
Alfacalcidol	A11CC03	IL10RB	EUR	40767	6.13298e-07	6.62923e-05	0.000195081
Average total household income	Average_total_household_income	IL10RB	Male	19707	0.00308368	0.0041035	0.00515146
Average total household income	Average_total_household_income	IL10RB	EUR	40767	0.00194082	0.00239567	0.00319489
Bread type	Bread_type	IL10RB	All	42924	0.00123847	0.001652	0.00210788
Bread type	Bread_type	IL10RB	Female	23217	0.00043479	0.000766183	0.00121673
High light scatter reticulocyte count	High_light_scatter_reticulocyte_count	IL10RB	All	42924	0.00231894	0.002835	0.00338947
High light scatter reticulocyte count	High_light_scatter_reticulocyte_count	IL10RB	Female	23217	0.00272196	0.00368259	0.00492849
High light scatter reticulocyte count	High_light_scatter_reticulocyte_count	IL10RB	Male	19707	0.00267073	0.00352332	0.00463238
High light scatter reticulocyte count	High_light_scatter_reticulocyte_count	IL10RB	EUR	40767	0.0018504	0.00248375	0.00303436
Long-standing illness, disability or infirmity	Long_standing_illness__disability_or_infirmity	IL10RB	CSA	808	0.000920556	0.00649688	0.0237137
Tramadol|Morphine	N02AX02	IL10RB	EUR	40767	1.69759e-05	8.82124e-05	0.000211206
Oily fish intake	Oily_fish_intake	IL10RB	All	42924	0.002747	0.00329239	0.00403348
Oily fish intake	Oily_fish_intake	IL10RB	Female	23217	0.00372928	0.00487209	0.00592043
Oily fish intake	Oily_fish_intake	IL10RB	EUR	40767	0.00350266	0.0041939	0.00490163
Overall health rating	Overall_health_rating	IL10RB	All	42924	0.000999631	0.00139577	0.00180887
Overall health rating	Overall_health_rating	IL10RB	EUR	40767	0.00108305	0.0014654	0.00188892
Pulse rate, automated reading	Pulse_rate	IL10RB	All	42924	0.00358894	0.00441861	0.00530005
Pulse rate, automated reading	Pulse_rate	IL10RB	Female	23217	0.00295086	0.00380593	0.00464514
Pulse rate, automated reading	Pulse_rate	IL10RB	Male	19707	0.00476836	0.0058672	0.00717606
Pulse rate, automated reading	Pulse_rate	IL10RB	AFR	832	0.00901921	0.0159789	0.0263682
Pulse rate, automated reading	Pulse_rate	IL10RB	EUR	40767	0.00514734	0.00606625	0.0071239
Systolic blood pressure, automated reading	Systolic_blood_pressure	IL10RB	All	42924	0.00263103	0.0032691	0.00387238
Systolic blood pressure, automated reading	Systolic_blood_pressure	IL10RB	Female	23217	0.000617489	0.00110203	0.00167997
Systolic blood pressure, automated reading	Systolic_blood_pressure	IL10RB	Male	19707	0.00213286	0.00298541	0.00397663
Systolic blood pressure, automated reading	Systolic_blood_pressure	IL10RB	CSA	808	0.00768363	0.0152293	0.0269928
Systolic blood pressure, automated reading	Systolic_blood_pressure	IL10RB	EUR	40767	0.00309238	0.00373383	0.00446269
Time blood draw	Time_blood_draw	IL10RB	All	42924	0.00619981	0.00711368	0.00808402
Time blood draw	Time_blood_draw	IL10RB	Female	23217	0.00807754	0.00954218	0.0110209
Time blood draw	Time_blood_draw	IL10RB	Male	19707	0.00421476	0.00547767	0.00663784
Time blood draw	Time_blood_draw	IL10RB	EUR	40767	0.00650051	0.00736373	0.00825596
Total Lean Mass (g)	Total_Lean_Mass__g_	IL10RB	Female	23217	0.00102378	0.00145063	0.00210091
Weight change compared with 1 year ago	Weight_change_compared_with_1_year_ago	IL10RB	All	42924	0.000984822	0.00134057	0.0018457
Weight change compared with 1 year ago	Weight_change_compared_with_1_year_ago	IL10RB	EUR	40767	0.00120803	0.00162797	0.00215393
Albumin	albumin_cleaned	IL10RB	All	42924	0.0101864	0.0111379	0.012452
Albumin	albumin_cleaned	IL10RB	Female	23217	0.0156854	0.0175553	0.0195305
Albumin	albumin_cleaned	IL10RB	Male	19707	0.00751972	0.00920281	0.0107322
Albumin	albumin_cleaned	IL10RB	AFR	832	0.00121313	0.0057487	0.0149589
Albumin	albumin_cleaned	IL10RB	CSA	808	0.00013727	0.00281855	0.0119065
Albumin	albumin_cleaned	IL10RB	EUR	40767	0.0115311	0.0128423	0.0139702
Type 2 diabetes	bin_250.2	IL10RB	All	42924	0.000712662	0.00104776	0.00137052
Type 2 diabetes	bin_250.2	IL10RB	Female	23217	0.000212085	0.000478406	0.000871581
Type 2 diabetes	bin_250.2	IL10RB	EUR	40767	0.000804488	0.00120825	0.00170253
Alcoholic liver damage	bin_317.11	IL10RB	Male	19707	9.86413e-07	8.93811e-05	0.00041864
Hypertensive chronic kidney disease	bin_401.22	IL10RB	All	42924	5.46053e-05	0.000334246	0.000621937
Atrial fibrillation and flutter	bin_427.2	IL10RB	All	42924	0.00137905	0.0018288	0.00238185
Atrial fibrillation and flutter	bin_427.2	IL10RB	Male	19707	0.00179511	0.002832	0.00392187
Atrial fibrillation and flutter	bin_427.2	IL10RB	EUR	40767	0.00188436	0.00241006	0.00303432
Renal failure NOS	bin_585.2	IL10RB	All	42924	0.00117989	0.00187715	0.00246333
Renal failure NOS	bin_585.2	IL10RB	Female	23217	0.00132676	0.00248587	0.00351909
Renal failure NOS	bin_585.2	IL10RB	Male	19707	0.00228853	0.00353951	0.00443577
Renal failure NOS	bin_585.2	IL10RB	EUR	40767	0.000745705	0.00111301	0.00144569
Chronic renal failure [CKD]	bin_585.3	IL10RB	All	42924	0.000251721	0.000822387	0.00142876
Chronic renal failure [CKD]	bin_585.3	IL10RB	Male	19707	0.000390301	0.00083529	0.00144506
Chronic renal failure [CKD]	bin_585.3	IL10RB	EUR	40767	0.000250641	0.000516163	0.000885638
cis-pQTL score	cis.score	IL10RB	All	42924	0.199915	0.203966	0.20924
cis-pQTL score	cis.score	IL10RB	Female	23217	0.192965	0.198262	0.203671
cis-pQTL score	cis.score	IL10RB	Male	19707	0.201165	0.207623	0.213184
cis-pQTL score	cis.score	IL10RB	AFR	832	0.0848068	0.10632	0.127597
cis-pQTL score	cis.score	IL10RB	CSA	808	0.119771	0.146773	0.176794
cis-pQTL score	cis.score	IL10RB	EUR	40767	0.208572	0.212425	0.216699
IGF-1	igf1_cleaned	IL10RB	All	42924	0.00116635	0.00153747	0.00212392
IGF-1	igf1_cleaned	IL10RB	Male	19707	0.00219339	0.00295537	0.00403922
IGF-1	igf1_cleaned	IL10RB	EUR	40767	0.00143561	0.00199989	0.00263793
Alkaline phosphatase	log_alp_cleaned	IL10RB	All	42924	0.00103548	0.00141081	0.00184182
Alkaline phosphatase	log_alp_cleaned	IL10RB	Female	23217	0.000225981	0.000571026	0.00104173
Alkaline phosphatase	log_alp_cleaned	IL10RB	Male	19707	0.00451198	0.00546873	0.0068005
Alkaline phosphatase	log_alp_cleaned	IL10RB	EUR	40767	0.00159649	0.00197016	0.00246455
Alanine aminotransferase	log_alt_cleaned	IL10RB	All	42924	0.00150214	0.00203306	0.00252656
Alanine aminotransferase	log_alt_cleaned	IL10RB	Male	19707	0.00717444	0.0088905	0.0107907
Alanine aminotransferase	log_alt_cleaned	IL10RB	EUR	40767	0.000352385	0.00064438	0.000979952
Aspartate aminotransferase	log_ast_cleaned	IL10RB	Female	23217	0.00382885	0.00478954	0.00591103
Aspartate aminotransferase	log_ast_cleaned	IL10RB	EUR	40767	0.000449298	0.000712585	0.00101056
Creatinine	log_crea_s_cleaned	IL10RB	EUR	40767	0.00128531	0.00170842	0.00218843
C-reactive protein	log_crp_cleaned	IL10RB	All	42924	0.00200426	0.00257184	0.00321182
C-reactive protein	log_crp_cleaned	IL10RB	Female	23217	0.00131561	0.00204833	0.00287358
C-reactive protein	log_crp_cleaned	IL10RB	Male	19707	0.000382631	0.000841142	0.00133631
C-reactive protein	log_crp_cleaned	IL10RB	CSA	808	0.0306953	0.0451997	0.0627961
C-reactive protein	log_crp_cleaned	IL10RB	EUR	40767	0.001587	0.0021073	0.0026674
Cystatin C	log_cysc_cleaned	IL10RB	All	42924	0.17375	0.17781	0.182159
Cystatin C	log_cysc_cleaned	IL10RB	Female	23217	0.176338	0.18149	0.187126
Cystatin C	log_cysc_cleaned	IL10RB	Male	19707	0.173853	0.180198	0.187427
Cystatin C	log_cysc_cleaned	IL10RB	AFR	832	0.212996	0.258636	0.31086
Cystatin C	log_cysc_cleaned	IL10RB	CSA	808	0.164933	0.192754	0.220983
Cystatin C	log_cysc_cleaned	IL10RB	EUR	40767	0.123853	0.128215	0.131988
Gamma glutamyltransferase	log_ggt_cleaned	IL10RB	EUR	40767	4.27263e-05	0.000158149	0.000339738
Triglycerides	log_total_tg_cleaned	IL10RB	All	42924	0.00607498	0.00691665	0.00775769
Triglycerides	log_total_tg_cleaned	IL10RB	Female	23217	0.00586869	0.00708496	0.00844175
Triglycerides	log_total_tg_cleaned	IL10RB	Male	19707	0.00714367	0.00873348	0.0104981
Triglycerides	log_total_tg_cleaned	IL10RB	EUR	40767	0.00453496	0.00528363	0.00619492
Ancestry	pop	IL10RB	All	42924	0.00559175	0.00675239	0.00780213
Ancestry	pop	IL10RB	Female	23217	0.00533609	0.00680084	0.00802972
Ancestry	pop	IL10RB	Male	19707	0.00780193	0.0099063	0.0119447
trans-pQTL score	trans.score	IL10RB	All	42924	0.0225256	0.0243104	0.025765
trans-pQTL score	trans.score	IL10RB	Female	23217	0.0232014	0.0253843	0.0278157
trans-pQTL score	trans.score	IL10RB	Male	19707	0.0182142	0.0205603	0.0228821
trans-pQTL score	trans.score	IL10RB	CSA	808	1.70238e-06	0.00022937	0.00365142
trans-pQTL score	trans.score	IL10RB	EUR	40767	0.0232244	0.0246914	0.026906
Pork intake	Pork_intake	IL11	AFR	809	0.0120274	0.0280748	0.0367378
Age	age	IL11	All	42039	0.00143615	0.00193616	0.00252922
Age	age	IL11	Male	19335	0.00217698	0.00288197	0.00373105
Age	age	IL11	EUR	39930	0.000585105	0.000928291	0.00141115
LDL direct	ldl_chol_cleaned	IL11	All	42039	0.00030246	0.000524193	0.000907939
Alkaline phosphatase	log_alp_cleaned	IL11	EUR	39930	0.000207481	0.000382421	0.000664442
C-reactive protein	log_crp_cleaned	IL11	All	42039	0.000141632	0.000313792	0.000550333
Cystatin C	log_cysc_cleaned	IL11	EUR	39930	2.32925e-05	0.000123808	0.000280593
trans-pQTL score	trans.score	IL11	All	42039	0.00162304	0.00206244	0.0025781
trans-pQTL score	trans.score	IL11	Female	22704	0.00130219	0.00193154	0.00262738
trans-pQTL score	trans.score	IL11	Male	19335	0.00271543	0.00389484	0.0052141
trans-pQTL score	trans.score	IL11	EUR	39930	0.00260311	0.00318289	0.00390987
Urea	urea_cleaned	IL11	Female	22704	0.000466661	0.000921775	0.00152093
Prednisolone	A07EA01	IL12A_IL12B	All	42651	0.00893764	0.0106992	0.0123421
Prednisolone	A07EA01	IL12A_IL12B	Female	23065	0.0106988	0.0140866	0.0169539
Prednisolone	A07EA01	IL12A_IL12B	Male	19586	0.00200516	0.00360754	0.00557611
Prednisolone	A07EA01	IL12A_IL12B	EUR	40515	0.00755686	0.00924654	0.0110019
Sulfasalazine	A07EC01	IL12A_IL12B	All	42651	0.00193547	0.00266492	0.00329549
Sulfasalazine	A07EC01	IL12A_IL12B	Female	23065	0.000870387	0.0019693	0.00270136
Sulfasalazine	A07EC01	IL12A_IL12B	EUR	40515	0.00154314	0.00240846	0.00305287
Eosinophill percentage	Eosinophill_percentage	IL12A_IL12B	All	42651	0.00279221	0.0033986	0.00421999
Eosinophill percentage	Eosinophill_percentage	IL12A_IL12B	Female	23065	0.00533135	0.00641717	0.00768939
Eosinophill percentage	Eosinophill_percentage	IL12A_IL12B	EUR	40515	0.0020732	0.00255633	0.00319078
Levothyroxine	H03AA01	IL12A_IL12B	All	42651	0.00138034	0.00183535	0.00241462
Levothyroxine	H03AA01	IL12A_IL12B	Female	23065	0.000267454	0.000566558	0.00104638
Levothyroxine	H03AA01	IL12A_IL12B	EUR	40515	0.00157889	0.00206213	0.00256741
Haemoglobin concentration	Haemoglobin_concentration	IL12A_IL12B	All	42651	0.0023649	0.00287921	0.00349408
Haemoglobin concentration	Haemoglobin_concentration	IL12A_IL12B	EUR	40515	0.0018793	0.00244344	0.00313148
Lymphocyte count	Lymphocyte_count	IL12A_IL12B	AFR	825	8.44173e-05	0.00306389	0.0117076
Mean corpuscular volume	Mean_corpuscular_volume	IL12A_IL12B	All	42651	0.00203511	0.00254364	0.0031147
Mean corpuscular volume	Mean_corpuscular_volume	IL12A_IL12B	Female	23065	0.000678017	0.00122469	0.00173984
Mean corpuscular volume	Mean_corpuscular_volume	IL12A_IL12B	Male	19586	0.00280796	0.00369008	0.00490284
Mean corpuscular volume	Mean_corpuscular_volume	IL12A_IL12B	EUR	40515	0.000769522	0.00117367	0.00157785
Mean sphered cell volume	Mean_sphered_cell_volume	IL12A_IL12B	All	42651	0.00117563	0.00159736	0.00216289
Mean sphered cell volume	Mean_sphered_cell_volume	IL12A_IL12B	Female	23065	0.00534593	0.00636688	0.00763346
Mean sphered cell volume	Mean_sphered_cell_volume	IL12A_IL12B	Male	19586	9.75495e-05	0.000388705	0.000813611
Mean sphered cell volume	Mean_sphered_cell_volume	IL12A_IL12B	CSA	794	0.00700205	0.015407	0.0266609
Mean sphered cell volume	Mean_sphered_cell_volume	IL12A_IL12B	EUR	40515	0.00267516	0.0032897	0.00406528
Monocyte percentage	Monocyte_percentage	IL12A_IL12B	Female	23065	8.89459e-05	0.000374595	0.000783291
Quinine	P01BC01	IL12A_IL12B	All	42651	0.000384439	0.000856337	0.00128223
Quinine	P01BC01	IL12A_IL12B	EUR	40515	0.000322564	0.000614265	0.000928606
Platelet crit	Platelet_crit	IL12A_IL12B	All	42651	0.00248545	0.003119	0.0038722
Platelet crit	Platelet_crit	IL12A_IL12B	Female	23065	0.00529271	0.00656657	0.00801482
Platelet crit	Platelet_crit	IL12A_IL12B	Male	19586	0.00127072	0.00186363	0.00267543
Platelet crit	Platelet_crit	IL12A_IL12B	EUR	40515	0.00154121	0.00209797	0.00260616
Pulse rate, automated reading	Pulse_rate	IL12A_IL12B	All	42651	0.00318343	0.00382841	0.00460925
Pulse rate, automated reading	Pulse_rate	IL12A_IL12B	Female	23065	0.00336653	0.00419901	0.00530531
Pulse rate, automated reading	Pulse_rate	IL12A_IL12B	EUR	40515	0.002369	0.0030185	0.0037132
Spread type	Spread_type	IL12A_IL12B	Female	23065	0.00130966	0.00190519	0.00258645
Time blood draw	Time_blood_draw	IL12A_IL12B	All	42651	0.0023492	0.00283825	0.00346811
Time blood draw	Time_blood_draw	IL12A_IL12B	Female	23065	0.00128228	0.00179019	0.00268631
Time blood draw	Time_blood_draw	IL12A_IL12B	Male	19586	0.00404055	0.00498155	0.00642072
Time blood draw	Time_blood_draw	IL12A_IL12B	EUR	40515	0.00262776	0.00328899	0.00404992
White blood cell (leukocyte) count	White_blood_cell__leukocyte__count	IL12A_IL12B	All	42651	0.00198751	0.00250315	0.00318038
White blood cell (leukocyte) count	White_blood_cell__leukocyte__count	IL12A_IL12B	Male	19586	0.00255564	0.00342577	0.00456483
White blood cell (leukocyte) count	White_blood_cell__leukocyte__count	IL12A_IL12B	EUR	40515	0.00396647	0.00500959	0.00592495
Alcohol consumption	alcohol	IL12A_IL12B	All	42651	0.00186559	0.00243986	0.00300808
Alcohol consumption	alcohol	IL12A_IL12B	Male	19586	0.00103149	0.00164857	0.00248353
Alcohol consumption	alcohol	IL12A_IL12B	EUR	40515	0.00136016	0.00177623	0.00241843
Lymphoid leukemia, chronic	bin_204.12	IL12A_IL12B	EUR	40515	3.29485e-06	0.000103553	0.000484092
Systemic lupus erythematosus	bin_695.42	IL12A_IL12B	All	42651	0.00139353	0.00207479	0.00268565
Systemic lupus erythematosus	bin_695.42	IL12A_IL12B	Female	23065	0.0015272	0.00249217	0.00354259
Sicca syndrome	bin_709.2	IL12A_IL12B	Female	23065	0.000525017	0.00144169	0.00231315
Sicca syndrome	bin_709.2	IL12A_IL12B	EUR	40515	0.00131262	0.00197318	0.00269119
Rheumatoid arthritis	bin_714.1	IL12A_IL12B	All	42651	4.19386e-07	4.2112e-05	0.000173367
Rheumatoid arthritis	bin_714.1	IL12A_IL12B	EUR	40515	1.86231e-05	0.000137769	0.000343992
Body mass index	bmi	ZP3	All	40763	0.00236953	0.00297233	0.00355243
Body mass index	bmi	IL12A_IL12B	Male	19586	0.00145425	0.0021622	0.00302283
Body mass index	bmi	IL12A_IL12B	EUR	40515	0.00062428	0.000943569	0.00133843
cis-pQTL score	cis.score	IL12A_IL12B	All	42651	0.189654	0.19407	0.198116
cis-pQTL score	cis.score	IL12A_IL12B	Female	23065	0.187818	0.193634	0.200091
cis-pQTL score	cis.score	IL12A_IL12B	Male	19586	0.190747	0.197763	0.203869
cis-pQTL score	cis.score	IL12A_IL12B	AFR	825	0.00566258	0.0128756	0.0222293
cis-pQTL score	cis.score	IL12A_IL12B	CSA	794	0.0955205	0.118131	0.141788
cis-pQTL score	cis.score	IL12A_IL12B	EUR	40515	0.19258	0.196729	0.201562
HDL cholesterol	hdl_chol_cleaned	IL12A_IL12B	All	42651	0.0117625	0.012936	0.0142644
HDL cholesterol	hdl_chol_cleaned	IL12A_IL12B	Female	23065	0.0182387	0.0203204	0.0225471
HDL cholesterol	hdl_chol_cleaned	IL12A_IL12B	Male	19586	0.0143921	0.0163666	0.0184833
HDL cholesterol	hdl_chol_cleaned	IL12A_IL12B	EUR	40515	0.0160489	0.0175405	0.0191239
IGF-1	igf1_cleaned	IL12A_IL12B	Male	19586	0.000533503	0.0010641	0.00172508
IGF-1	igf1_cleaned	IL12A_IL12B	EUR	40515	4.55599e-06	5.59335e-05	0.000185488
Alkaline phosphatase	log_alp_cleaned	IL12A_IL12B	All	42651	0.00125976	0.00169588	0.00242916
Alkaline phosphatase	log_alp_cleaned	IL12A_IL12B	Female	23065	0.000878264	0.00145408	0.00208712
Alkaline phosphatase	log_alp_cleaned	IL12A_IL12B	Male	19586	0.0016902	0.00243587	0.00334857
Alkaline phosphatase	log_alp_cleaned	IL12A_IL12B	EUR	40515	0.00107854	0.00156203	0.00205501
Alanine aminotransferase	log_alt_cleaned	IL12A_IL12B	All	42651	0.000678038	0.00107868	0.0014878
Alanine aminotransferase	log_alt_cleaned	IL12A_IL12B	Female	23065	3.05043e-06	0.000103571	0.000314539
Alanine aminotransferase	log_alt_cleaned	IL12A_IL12B	Male	19586	3.89724e-06	9.91112e-05	0.000341105
Alanine aminotransferase	log_alt_cleaned	IL12A_IL12B	EUR	40515	0.000992102	0.00130348	0.00179205
Aspartate aminotransferase	log_ast_cleaned	IL12A_IL12B	All	42651	0.00239997	0.00301111	0.00367517
Aspartate aminotransferase	log_ast_cleaned	IL12A_IL12B	Female	23065	0.00209315	0.00295183	0.0039996
Aspartate aminotransferase	log_ast_cleaned	IL12A_IL12B	Male	19586	0.00423765	0.00550378	0.00671155
Aspartate aminotransferase	log_ast_cleaned	IL12A_IL12B	EUR	40515	0.000595335	0.000954891	0.00139917
Creatinine	log_crea_s_cleaned	IL12A_IL12B	Male	19586	0.000790429	0.00132389	0.00216027
C-reactive protein	log_crp_cleaned	IL12A_IL12B	All	42651	0.00261945	0.00319678	0.00387675
C-reactive protein	log_crp_cleaned	IL12A_IL12B	Female	23065	0.000490861	0.000957345	0.00144765
C-reactive protein	log_crp_cleaned	IL12A_IL12B	Male	19586	0.00320118	0.00427302	0.00547691
C-reactive protein	log_crp_cleaned	IL12A_IL12B	CSA	794	0.00476087	0.0119624	0.024385
C-reactive protein	log_crp_cleaned	IL12A_IL12B	EUR	40515	0.00092666	0.00132207	0.00179135
Cystatin C	log_cysc_cleaned	IL12A_IL12B	All	42651	0.116947	0.120283	0.123638
Cystatin C	log_cysc_cleaned	IL12A_IL12B	Female	23065	0.092345	0.0966277	0.10294
Cystatin C	log_cysc_cleaned	IL12A_IL12B	Male	19586	0.0731368	0.0776267	0.0820686
Cystatin C	log_cysc_cleaned	IL12A_IL12B	AFR	825	0.0260136	0.0440722	0.0630171
Cystatin C	log_cysc_cleaned	IL12A_IL12B	CSA	794	0.113985	0.139597	0.1805
Cystatin C	log_cysc_cleaned	IL12A_IL12B	EUR	40515	0.107851	0.110982	0.115452
Testosterone	log_testo_cleaned	IL12A_IL12B	All	42651	0.00015645	0.000324307	0.00056316
Testosterone	log_testo_cleaned	IL12A_IL12B	Male	19586	6.73306e-05	0.000249725	0.000716046
Testosterone	log_testo_cleaned	IL12A_IL12B	CSA	794	0.0277167	0.0440353	0.0611438
Testosterone	log_testo_cleaned	IL12A_IL12B	EUR	40515	0.000251887	0.000464102	0.00074417
Triglycerides	log_total_tg_cleaned	IL12A_IL12B	All	42651	2.89603e-08	4.05824e-06	3.52328e-05
Triglycerides	log_total_tg_cleaned	IL12A_IL12B	Male	19586	1.56093e-06	7.47787e-05	0.000315595
Ancestry	pop	IL12A_IL12B	All	42651	0.0128019	0.0142907	0.01574
Ancestry	pop	IL12A_IL12B	Female	23065	0.00571194	0.00708889	0.00876317
Ancestry	pop	IL12A_IL12B	Male	19586	0.0198458	0.0224333	0.0250758
Sex	sex	IL12A_IL12B	All	42651	0.00775991	0.00885201	0.00989598
Sex	sex	IL12A_IL12B	AFR	825	0.0794825	0.101337	0.128545
Sex	sex	IL12A_IL12B	EUR	40515	0.00589276	0.00696757	0.00799444
Smoking	smoking	IL12A_IL12B	All	42651	0.0626199	0.0654372	0.0683269
Smoking	smoking	IL12A_IL12B	Female	23065	0.0676827	0.0727838	0.0773508
Smoking	smoking	IL12A_IL12B	Male	19586	0.0518651	0.0562827	0.0597487
Smoking	smoking	IL12A_IL12B	AFR	825	0.0662233	0.0896954	0.117901
Smoking	smoking	IL12A_IL12B	CSA	794	0.0110806	0.0212193	0.0390897
Smoking	smoking	IL12A_IL12B	EUR	40515	0.0592668	0.0627204	0.0660054
trans-pQTL score	trans.score	IL12A_IL12B	All	42651	0.137136	0.141277	0.145644
trans-pQTL score	trans.score	IL12A_IL12B	Female	23065	0.127111	0.133527	0.139174
trans-pQTL score	trans.score	IL12A_IL12B	Male	19586	0.141987	0.146789	0.152674
trans-pQTL score	trans.score	IL12A_IL12B	AFR	825	0.0155002	0.02541	0.0413582
trans-pQTL score	trans.score	IL12A_IL12B	CSA	794	0.0353716	0.0485421	0.0675435
trans-pQTL score	trans.score	IL12A_IL12B	EUR	40515	0.135776	0.13958	0.143727
Prednisolone	A07EA01	IL12B	All	43240	0.00582988	0.00742553	0.00904772
Prednisolone	A07EA01	IL12B	Female	23368	0.0054299	0.0076345	0.00964773
Prednisolone	A07EA01	IL12B	Male	19872	0.00137711	0.00250098	0.00377552
Prednisolone	A07EA01	IL12B	EUR	41072	0.006803	0.0085745	0.0105738
Prednisone	A07EA03	IL12B	All	43240	0.000495231	0.00115323	0.00173952
Sulfasalazine	A07EC01	IL12B	All	43240	0.00146483	0.00219492	0.00304773
Sulfasalazine	A07EC01	IL12B	Female	23368	0.00198217	0.00300853	0.0038802
Sulfasalazine	A07EC01	IL12B	EUR	41072	0.00102446	0.00164705	0.0022698
Eosinophill percentage	Eosinophill_percentage	IL12B	All	43240	0.00165589	0.00219734	0.00271798
Eosinophill percentage	Eosinophill_percentage	IL12B	Female	23368	0.00260281	0.00343333	0.00433171
Eosinophill percentage	Eosinophill_percentage	IL12B	Male	19872	0.00255231	0.00336522	0.00440091
Eosinophill percentage	Eosinophill_percentage	IL12B	EUR	41072	0.00419334	0.00501938	0.00591525
Levothyroxine	H03AA01	IL12B	All	43240	0.000669353	0.000990324	0.00144536
Levothyroxine	H03AA01	IL12B	Female	23368	0.00131749	0.00189771	0.00263268
Levothyroxine	H03AA01	IL12B	EUR	41072	0.000825288	0.00121107	0.00169034
Haemoglobin concentration	Haemoglobin_concentration	IL12B	All	43240	0.00202261	0.00251981	0.00315055
Haemoglobin concentration	Haemoglobin_concentration	IL12B	Female	23368	0.00454654	0.0054831	0.00658195
Haemoglobin concentration	Haemoglobin_concentration	IL12B	Male	19872	0.00155029	0.00239112	0.00319819
Haemoglobin concentration	Haemoglobin_concentration	IL12B	EUR	41072	0.00329214	0.00410984	0.00488612
High light scatter reticulocyte count	High_light_scatter_reticulocyte_count	IL12B	EUR	41072	0.000635507	0.000971184	0.00137503
Leflunomide	L04AA13	IL12B	Female	23368	1.57553e-06	0.000293976	0.000818272
Mean corpuscular volume	Mean_corpuscular_volume	IL12B	All	43240	0.0013062	0.0017131	0.00218038
Mean corpuscular volume	Mean_corpuscular_volume	IL12B	Female	23368	0.000481979	0.000843249	0.00129702
Mean corpuscular volume	Mean_corpuscular_volume	IL12B	Male	19872	0.00263852	0.00345474	0.00454796
Mean corpuscular volume	Mean_corpuscular_volume	IL12B	EUR	41072	0.00114764	0.00160506	0.00220509
Mean sphered cell volume	Mean_sphered_cell_volume	IL12B	All	43240	0.00265378	0.00323271	0.00378411
Mean sphered cell volume	Mean_sphered_cell_volume	IL12B	Female	23368	0.00333163	0.00417668	0.00545721
Mean sphered cell volume	Mean_sphered_cell_volume	IL12B	Male	19872	0.00135012	0.00197136	0.00276802
Mean sphered cell volume	Mean_sphered_cell_volume	IL12B	EUR	41072	0.00273474	0.0033814	0.00413529
Monocyte percentage	Monocyte_percentage	IL12B	Female	23368	3.97649e-08	1.13285e-05	9.29203e-05
Quinine	P01BC01	IL12B	All	43240	0.000888957	0.00145514	0.0020609
Quinine	P01BC01	IL12B	EUR	41072	0.000790553	0.00123637	0.00183659
Platelet crit	Platelet_crit	IL12B	All	43240	0.00589918	0.00679413	0.00778161
Platelet crit	Platelet_crit	IL12B	Female	23368	0.00403297	0.00506541	0.00621795
Platelet crit	Platelet_crit	IL12B	Male	19872	0.00362559	0.00470158	0.00586965
Platelet crit	Platelet_crit	IL12B	EUR	41072	0.00448271	0.00528155	0.00619767
Pulse rate, automated reading	Pulse_rate	IL12B	All	43240	0.00167529	0.00213443	0.00266169
Pulse rate, automated reading	Pulse_rate	IL12B	Female	23368	0.0021273	0.00287455	0.00366508
Pulse rate, automated reading	Pulse_rate	IL12B	EUR	41072	0.00112432	0.00154668	0.00205478
Time blood draw	Time_blood_draw	IL12B	All	43240	0.00570751	0.00662937	0.00772053
Time blood draw	Time_blood_draw	IL12B	Female	23368	0.00378007	0.00481106	0.00604594
Time blood draw	Time_blood_draw	IL12B	Male	19872	0.00329554	0.00429722	0.00549357
Time blood draw	Time_blood_draw	IL12B	EUR	41072	0.0034462	0.00416314	0.00490678
White blood cell (leukocyte) count	White_blood_cell__leukocyte__count	IL12B	All	43240	0.00263461	0.00339184	0.0040739
White blood cell (leukocyte) count	White_blood_cell__leukocyte__count	IL12B	Female	23368	0.00174746	0.00258636	0.00342399
White blood cell (leukocyte) count	White_blood_cell__leukocyte__count	IL12B	Male	19872	0.00103679	0.00184219	0.00260131
White blood cell (leukocyte) count	White_blood_cell__leukocyte__count	IL12B	EUR	41072	0.00321058	0.00385822	0.00475856
Alcohol consumption	alcohol	IL12B	All	43240	0.00135012	0.00186009	0.00234045
Alcohol consumption	alcohol	IL12B	EUR	41072	0.00138127	0.00192501	0.00254368
Tobacco use disorder	bin_318	IL12B	EUR	41072	6.39578e-05	0.00023863	0.00043032
Systemic lupus erythematosus	bin_695.42	IL12B	All	43240	0.00217307	0.00317027	0.00393891
Systemic lupus erythematosus	bin_695.42	IL12B	Female	23368	0.000480488	0.000969561	0.00149744
Systemic lupus erythematosus	bin_695.42	IL12B	EUR	41072	0.000472529	0.000993722	0.0015136
Sarcoidosis	bin_697	IL12B	Male	19872	8.15896e-05	0.000435131	0.000837615
Sicca syndrome	bin_709.2	IL12B	All	43240	0.000134085	0.000430332	0.000772311
Sicca syndrome	bin_709.2	IL12B	Female	23368	0.000467066	0.00105629	0.0016044
Sicca syndrome	bin_709.2	IL12B	EUR	41072	0.000835679	0.0016909	0.00246328
Rheumatoid arthritis	bin_714.1	IL12B	EUR	41072	2.54309e-06	8.92613e-05	0.000275444
Body mass index	bmi	DSG4	All	42539	0.00236225	0.0029494	0.00362433
Body mass index	bmi	IL12B	Male	19872	0.00152745	0.00238427	0.00346498
Body mass index	bmi	IL12B	CSA	812	1.07028e-06	0.000285216	0.00273421
Body mass index	bmi	IL12B	EUR	41072	0.000160749	0.000344564	0.000579465
cis-pQTL score	cis.score	IL12B	All	43240	0.197232	0.201002	0.204624
cis-pQTL score	cis.score	IL12B	Female	23368	0.20875	0.214479	0.220186
cis-pQTL score	cis.score	IL12B	Male	19872	0.187059	0.192838	0.19995
cis-pQTL score	cis.score	IL12B	AFR	833	0.00768319	0.0191767	0.0364392
cis-pQTL score	cis.score	IL12B	CSA	812	0.0428843	0.0588928	0.0824594
cis-pQTL score	cis.score	IL12B	EUR	41072	0.201092	0.205398	0.210123
HDL cholesterol	hdl_chol_cleaned	IL12B	All	43240	0.0130772	0.0144358	0.0160335
HDL cholesterol	hdl_chol_cleaned	IL12B	Female	23368	0.013332	0.0151119	0.0170008
HDL cholesterol	hdl_chol_cleaned	IL12B	Male	19872	0.0187662	0.0208163	0.0228435
HDL cholesterol	hdl_chol_cleaned	IL12B	EUR	41072	0.0135089	0.0147543	0.016406
IGF-1	igf1_cleaned	IL12B	All	43240	6.44299e-05	0.000191814	0.000376519
IGF-1	igf1_cleaned	IL12B	Female	23368	2.79371e-06	0.000104366	0.000328735
IGF-1	igf1_cleaned	IL12B	Male	19872	0.00133908	0.00204759	0.00293529
IGF-1	igf1_cleaned	IL12B	EUR	41072	0.000753713	0.00113696	0.00161527
Alkaline phosphatase	log_alp_cleaned	IL12B	All	43240	0.000651278	0.000987575	0.00133416
Alkaline phosphatase	log_alp_cleaned	IL12B	Female	23368	0.000328967	0.000616679	0.00102659
Alkaline phosphatase	log_alp_cleaned	IL12B	Male	19872	0.000782317	0.00138634	0.00216213
Alkaline phosphatase	log_alp_cleaned	IL12B	EUR	41072	0.00124348	0.00172116	0.00225589
Alanine aminotransferase	log_alt_cleaned	IL12B	All	43240	0.00121861	0.00176921	0.00227347
Alanine aminotransferase	log_alt_cleaned	IL12B	Female	23368	5.54053e-05	0.000293905	0.000667901
Alanine aminotransferase	log_alt_cleaned	IL12B	Male	19872	0.000354946	0.000770697	0.00122126
Alanine aminotransferase	log_alt_cleaned	IL12B	EUR	41072	0.000666099	0.00101273	0.00147945
Aspartate aminotransferase	log_ast_cleaned	IL12B	All	43240	0.00096922	0.00138135	0.001835
Aspartate aminotransferase	log_ast_cleaned	IL12B	Female	23368	0.00110205	0.00171866	0.00257086
Aspartate aminotransferase	log_ast_cleaned	IL12B	Male	19872	0.00119349	0.00172585	0.00252139
Aspartate aminotransferase	log_ast_cleaned	IL12B	EUR	41072	0.00143928	0.00194164	0.00254464
Creatinine	log_crea_s_cleaned	IL12B	Male	19872	0.0010122	0.0016521	0.00246434
C-reactive protein	log_crp_cleaned	IL12B	All	43240	0.00293237	0.00360487	0.0043324
C-reactive protein	log_crp_cleaned	IL12B	Female	23368	0.00186627	0.00257716	0.00377406
C-reactive protein	log_crp_cleaned	IL12B	Male	19872	0.00307206	0.00415459	0.00505966
C-reactive protein	log_crp_cleaned	IL12B	CSA	812	0.0139223	0.0321148	0.066937
C-reactive protein	log_crp_cleaned	IL12B	EUR	41072	0.00148067	0.0019786	0.00256487
Cystatin C	log_cysc_cleaned	IL12B	All	43240	0.114671	0.118755	0.122681
Cystatin C	log_cysc_cleaned	IL12B	Female	23368	0.122798	0.128345	0.133893
Cystatin C	log_cysc_cleaned	IL12B	Male	19872	0.0709227	0.0757507	0.0808501
Cystatin C	log_cysc_cleaned	IL12B	AFR	833	0.149932	0.185091	0.219862
Cystatin C	log_cysc_cleaned	IL12B	CSA	812	0.0427828	0.0612875	0.0943638
Cystatin C	log_cysc_cleaned	IL12B	EUR	41072	0.113235	0.116663	0.119567
Testosterone	log_testo_cleaned	IL12B	All	43240	0.00050145	0.000803933	0.00113089
Testosterone	log_testo_cleaned	IL12B	Male	19872	0.000605721	0.00121235	0.00195409
Testosterone	log_testo_cleaned	IL12B	CSA	812	0.0313043	0.0455423	0.0688567
Testosterone	log_testo_cleaned	IL12B	EUR	41072	0.00016921	0.000376445	0.00065918
Ancestry	pop	IL12B	All	43240	0.00981333	0.0112526	0.012472
Ancestry	pop	IL12B	Female	23368	0.0101063	0.0120163	0.014179
Ancestry	pop	IL12B	Male	19872	0.0136532	0.0158114	0.0177754
Sex	sex	IL12B	All	43240	0.00735586	0.00830164	0.00953198
Sex	sex	IL12B	AFR	833	0.122714	0.144277	0.17504
Sex	sex	IL12B	EUR	41072	0.00688638	0.00779243	0.0089634
Smoking	smoking	IL12B	All	43240	0.0705184	0.0735113	0.0770149
Smoking	smoking	IL12B	Female	23368	0.0733511	0.0771877	0.0818731
Smoking	smoking	IL12B	Male	19872	0.0590282	0.0630351	0.0682256
Smoking	smoking	IL12B	AFR	833	0.030355	0.0497283	0.074191
Smoking	smoking	IL12B	CSA	812	0.0771344	0.110925	0.147831
Smoking	smoking	IL12B	EUR	41072	0.0617343	0.0644173	0.0675553
trans-pQTL score	trans.score	IL12B	All	43240	0.138341	0.141746	0.145246
trans-pQTL score	trans.score	IL12B	Female	23368	0.148313	0.153562	0.158563
trans-pQTL score	trans.score	IL12B	Male	19872	0.147295	0.154047	0.158867
trans-pQTL score	trans.score	IL12B	AFR	833	0.0211308	0.0341174	0.0480585
trans-pQTL score	trans.score	IL12B	CSA	812	0.029979	0.0479378	0.0658196
trans-pQTL score	trans.score	IL12B	EUR	41072	0.141091	0.144536	0.147847
Metformin	A10BA02	IL12RB1	All	42039	0.000174276	0.000351953	0.000580815
Metformin	A10BA02	IL12RB1	Male	19335	0.000793071	0.00132723	0.00205639
Mean corpuscular volume	Mean_corpuscular_volume	IL12RB1	EUR	39930	0.000215012	0.000394694	0.000672557
Mean sphered cell volume	Mean_sphered_cell_volume	IL12RB1	All	42039	0.00108787	0.00146835	0.00190001
Mean sphered cell volume	Mean_sphered_cell_volume	IL12RB1	Female	22704	0.00115521	0.00185302	0.0025508
Mean sphered cell volume	Mean_sphered_cell_volume	IL12RB1	EUR	39930	4.78956e-07	2.53527e-05	0.000106276
Monocyte percentage	Monocyte_percentage	IL12RB1	All	42039	0.00139698	0.00185437	0.00245898
Monocyte percentage	Monocyte_percentage	IL12RB1	Female	22704	0.000634733	0.00105898	0.0016703
Monocyte percentage	Monocyte_percentage	IL12RB1	EUR	39930	0.00133345	0.00177677	0.00230911
Peak expiratory flow (PEF)	Peak_expiratory_flow__PEF_	IL12RB1	All	42039	0.000193855	0.00040193	0.000628222
Platelet distribution width	Platelet_distribution_width	IL12RB1	All	42039	0.000136324	0.000288642	0.000518664
Platelet distribution width	Platelet_distribution_width	IL12RB1	Female	22704	0.00123912	0.0017789	0.00250797
Platelet distribution width	Platelet_distribution_width	IL12RB1	EUR	39930	0.000244554	0.000458332	0.000759678
Pulse rate, automated reading	Pulse_rate	IL12RB1	All	42039	0.000798865	0.00115375	0.00154784
Pulse rate, automated reading	Pulse_rate	IL12RB1	Male	19335	4.64271e-08	9.42685e-06	9.66692e-05
Pulse rate, automated reading	Pulse_rate	IL12RB1	EUR	39930	0.000266358	0.00049133	0.000775116
Age	age	IL12RB1	All	42039	6.23679e-07	3.11371e-05	0.00011775
Age	age	IL12RB1	Female	22704	0.000609325	0.00107097	0.00170946
Age	age	IL12RB1	EUR	39930	0.000280654	0.000474629	0.000815976
Albumin	albumin_cleaned	IL12RB1	All	42039	0.000967749	0.00138948	0.00176164
Albumin	albumin_cleaned	IL12RB1	Female	22704	0.000197858	0.00051615	0.000957811
Albumin	albumin_cleaned	IL12RB1	EUR	39930	0.000494706	0.000765915	0.00113138
Lymphoid leukemia, chronic	bin_204.12	IL12RB1	All	42039	0.00058875	0.00120051	0.00151626
Lymphoid leukemia, chronic	bin_204.12	IL12RB1	EUR	39930	0.00144752	0.00266085	0.00325398
Type 2 diabetes	bin_250.2	IL12RB1	All	42039	8.63616e-05	0.000232129	0.00046244
Type 2 diabetes	bin_250.2	IL12RB1	Male	19335	2.99667e-06	0.000128683	0.000365283
Type 2 diabetes	bin_250.2	IL12RB1	EUR	39930	0.000595797	0.00085229	0.00123255
Hypertensive chronic kidney disease	bin_401.22	IL12RB1	Male	19335	3.57941e-06	0.000174724	0.000451711
Renal failure NOS	bin_585.2	IL12RB1	EUR	39930	6.14499e-06	0.000107474	0.000274466
cis-pQTL score	cis.score	IL12RB1	All	42039	0.0824682	0.0856027	0.0882695
cis-pQTL score	cis.score	IL12RB1	Female	22704	0.078208	0.0820066	0.086653
cis-pQTL score	cis.score	IL12RB1	Male	19335	0.0914466	0.0966103	0.101898
cis-pQTL score	cis.score	IL12RB1	AFR	809	0.0588951	0.0764658	0.0970217
cis-pQTL score	cis.score	IL12RB1	CSA	789	0.0510838	0.0711456	0.0942427
cis-pQTL score	cis.score	IL12RB1	EUR	39930	0.0777447	0.080532	0.0842511
HDL cholesterol	hdl_chol_cleaned	IL12RB1	All	42039	0.00604388	0.00684306	0.00793006
HDL cholesterol	hdl_chol_cleaned	IL12RB1	Female	22704	0.00608953	0.00734678	0.00863379
HDL cholesterol	hdl_chol_cleaned	IL12RB1	Male	19335	0.0102115	0.0118489	0.0137023
HDL cholesterol	hdl_chol_cleaned	IL12RB1	CSA	789	0.0183302	0.032187	0.046089
HDL cholesterol	hdl_chol_cleaned	IL12RB1	EUR	39930	0.00590575	0.00679998	0.00776217
Alkaline phosphatase	log_alp_cleaned	IL12RB1	All	42039	0.00129287	0.00174223	0.00233021
Alkaline phosphatase	log_alp_cleaned	IL12RB1	Female	22704	0.00204799	0.00280142	0.00364764
Alkaline phosphatase	log_alp_cleaned	IL12RB1	Male	19335	0.00303303	0.00403352	0.00508001
Alkaline phosphatase	log_alp_cleaned	IL12RB1	EUR	39930	0.00181074	0.00230205	0.00299569
Alanine aminotransferase	log_alt_cleaned	IL12RB1	Female	22704	2.76282e-07	6.77766e-05	0.000281668
Aspartate aminotransferase	log_ast_cleaned	IL12RB1	All	42039	0.00329421	0.00401524	0.00479166
Aspartate aminotransferase	log_ast_cleaned	IL12RB1	Female	22704	0.000582985	0.00115328	0.0017538
Aspartate aminotransferase	log_ast_cleaned	IL12RB1	Male	19335	0.00265637	0.00358926	0.00464931
Aspartate aminotransferase	log_ast_cleaned	IL12RB1	EUR	39930	0.00275839	0.00359903	0.00436067
C-reactive protein	log_crp_cleaned	IL12RB1	All	42039	0.00110707	0.00148595	0.00203554
C-reactive protein	log_crp_cleaned	IL12RB1	Female	22704	0.000588974	0.00104296	0.00162313
C-reactive protein	log_crp_cleaned	IL12RB1	Male	19335	0.0040497	0.00533218	0.00654551
C-reactive protein	log_crp_cleaned	IL12RB1	EUR	39930	0.000641522	0.000971394	0.00138245
Cystatin C	log_cysc_cleaned	IL12RB1	All	42039	0.0459108	0.0483353	0.0509351
Cystatin C	log_cysc_cleaned	IL12RB1	Female	22704	0.0493668	0.0526531	0.0565907
Cystatin C	log_cysc_cleaned	IL12RB1	Male	19335	0.0456118	0.0488756	0.0535152
Cystatin C	log_cysc_cleaned	IL12RB1	AFR	809	0.039316	0.0560068	0.0756129
Cystatin C	log_cysc_cleaned	IL12RB1	CSA	789	0.0713342	0.0926455	0.11893
Cystatin C	log_cysc_cleaned	IL12RB1	EUR	39930	0.0467824	0.0496787	0.0519836
Testosterone	log_testo_cleaned	IL12RB1	All	42039	0.00267027	0.00322778	0.00395684
Testosterone	log_testo_cleaned	IL12RB1	EUR	39930	0.00617457	0.00691058	0.0078504
Ancestry	pop	IL12RB1	All	42039	0.00146557	0.00202513	0.00261715
Ancestry	pop	IL12RB1	Male	19335	0.002056	0.00282365	0.0038992
Smoking	smoking	IL12RB1	All	42039	0.00164904	0.00225284	0.00278796
Smoking	smoking	IL12RB1	Female	22704	0.00202594	0.00274434	0.00355056
Smoking	smoking	IL12RB1	Male	19335	0.00354608	0.00462427	0.00581005
Smoking	smoking	IL12RB1	EUR	39930	0.000940063	0.00138257	0.0018985
trans-pQTL score	trans.score	IL12RB1	All	42039	0.0445329	0.0471477	0.0493221
trans-pQTL score	trans.score	IL12RB1	Female	22704	0.0479838	0.051248	0.0543469
trans-pQTL score	trans.score	IL12RB1	Male	19335	0.0440094	0.0471356	0.0509921
trans-pQTL score	trans.score	IL12RB1	AFR	809	0.0020725	0.00783098	0.0164351
trans-pQTL score	trans.score	IL12RB1	CSA	789	0.0402082	0.0578034	0.0764083
trans-pQTL score	trans.score	IL12RB1	EUR	39930	0.0468933	0.0495521	0.0523295
Urea	urea_cleaned	IL12RB1	Male	19335	0.000239771	0.000537482	0.00101319
Cereal intake	Cereal_intake	IL12RB2	All	40588	0.00102452	0.0014306	0.00194256
Cereal intake	Cereal_intake	IL12RB2	Female	21971	0.000425472	0.000731488	0.0013384
Cereal intake	Cereal_intake	IL12RB2	Male	18617	0.00105252	0.0016632	0.00250094
Cereal intake	Cereal_intake	IL12RB2	EUR	38534	0.00129239	0.00179724	0.00231576
Forced expiratory volume in 1-second (FEV1)	Forced_expiratory_volume_in_1_second__FEV1_	IL12RB2	Female	21971	6.67985e-05	0.000247989	0.000572394
Forced expiratory volume in 1-second (FEV1)	Forced_expiratory_volume_in_1_second__FEV1_	IL12RB2	Male	18617	0.00134395	0.00196945	0.00283901
Levothyroxine	H03AA01	IL12RB2	All	40588	0.000725232	0.00105275	0.00144265
Levothyroxine	H03AA01	IL12RB2	EUR	38534	0.000348565	0.000573747	0.000941196
Lymphocyte count	Lymphocyte_count	IL12RB2	All	40588	0.000371299	0.000620634	0.000983904
Lymphocyte count	Lymphocyte_count	IL12RB2	Female	21971	0.000984513	0.00148607	0.00202727
Milk type used	Milk_type_used	IL12RB2	All	40588	0.00103195	0.00146088	0.00200989
Milk type used	Milk_type_used	IL12RB2	Female	21971	0.00225271	0.00310265	0.00397439
Milk type used	Milk_type_used	IL12RB2	EUR	38534	0.000627863	0.00100018	0.00139722
Never eat eggs, dairy, wheat, sugar	Never_eat_eggs__dairy__wheat__sugar	IL12RB2	EUR	38534	0.000872562	0.00124182	0.00178504
Nitrogen dioxide air pollution; 2005	Nitrogen_dioxide_air_pollution__2005	IL12RB2	All	40588	5.27116e-08	6.6629e-06	6.48307e-05
Spread type	Spread_type	IL12RB2	AFR	803	0.0100528	0.0199677	0.0386051
Townsend deprivation index	Townsend_deprivation_index	IL12RB2	All	40588	0.000208104	0.000363184	0.000676936
Townsend deprivation index	Townsend_deprivation_index	IL12RB2	Female	21971	0.000211458	0.000459474	0.000856569
Townsend deprivation index	Townsend_deprivation_index	IL12RB2	EUR	38534	2.19021e-05	9.42765e-05	0.000229763
Water intake	Water_intake	IL12RB2	Female	21971	0.000443558	0.000841956	0.00140558
Body mass index	bmi	IL12RB2	Female	21971	2.4278e-05	0.000143321	0.000410963
Ancestry	pop	IL12RB2	All	40588	0.00174275	0.00217243	0.00273664
Ancestry	pop	IL12RB2	Female	21971	0.00200861	0.00276105	0.00394965
SHBG	shbg_cleaned	IL12RB2	All	40588	0.000698962	0.00104832	0.00145118
Smoking	smoking	IL12RB2	All	40588	0.00578058	0.00659915	0.00776464
Smoking	smoking	IL12RB2	Female	21971	0.00681651	0.00839862	0.00998595
Smoking	smoking	IL12RB2	Male	18617	0.00687869	0.00849793	0.00978881
Smoking	smoking	IL12RB2	EUR	38534	0.00767065	0.00876886	0.00988036
trans-pQTL score	trans.score	IL12RB2	All	40588	0.00233388	0.002945	0.00364256
trans-pQTL score	trans.score	IL12RB2	Female	21971	0.00255504	0.00333516	0.0043417
trans-pQTL score	trans.score	IL12RB2	Male	18617	0.00365936	0.00473552	0.00589696
trans-pQTL score	trans.score	IL12RB2	EUR	38534	0.00221901	0.0028828	0.00361207
Urate	urate_cleaned	IL12RB2	All	40588	0.000206803	0.000379095	0.000617035
Urate	urate_cleaned	IL12RB2	EUR	38534	0.000691225	0.00104088	0.0014775
Eosinophill percentage	Eosinophill_percentage	IL13	All	42039	0.00282244	0.00342014	0.00402693
Eosinophill percentage	Eosinophill_percentage	IL13	Female	22704	0.00186924	0.00245354	0.00335872
Eosinophill percentage	Eosinophill_percentage	IL13	Male	19335	0.000120215	0.000420497	0.000817596
Eosinophill percentage	Eosinophill_percentage	IL13	EUR	39930	0.000750675	0.00114022	0.00154261
Lymphocyte percentage	Lymphocyte_percentage	IL13	All	42039	7.32227e-05	0.000205707	0.000412329
Lymphocyte percentage	Lymphocyte_percentage	IL13	Female	22704	0.000633105	0.00109035	0.00163789
Lymphocyte percentage	Lymphocyte_percentage	IL13	EUR	39930	9.77793e-06	9.33931e-05	0.0002436
Age	age	IL13	EUR	39930	0.000372796	0.000638815	0.000979465
Total protein	total_prot_cleaned	IL13	All	42039	3.06379e-05	0.000133028	0.000301469
Total protein	total_prot_cleaned	IL13	EUR	39930	6.34544e-05	0.000183817	0.000378994
trans-pQTL score	trans.score	IL13	All	42039	0.00282499	0.00352475	0.00428528
trans-pQTL score	trans.score	IL13	Female	22704	0.00400181	0.0051203	0.00637434
trans-pQTL score	trans.score	IL13	Male	19335	0.00595557	0.00731509	0.00865372
trans-pQTL score	trans.score	IL13	EUR	39930	0.00391996	0.00474608	0.00563008
Bezafibrate	C10AB02	IL13RA1	All	42505	0.000655803	0.000898443	0.00103574
Bezafibrate	C10AB02	IL13RA1	EUR	40370	0.00105084	0.00141262	0.00172943
Fenofibrate	C10AB05	IL13RA1	All	42505	0.0015042	0.00220984	0.00298969
Fenofibrate	C10AB05	IL13RA1	Female	22987	0.00551291	0.00745354	0.00839447
Fenofibrate	C10AB05	IL13RA1	EUR	40370	0.00177311	0.00280868	0.00367569
Coffee intake	Coffee_intake	IL13RA1	All	42505	0.000396177	0.000656047	0.00102764
Coffee intake	Coffee_intake	IL13RA1	Female	22987	0.00185783	0.00255174	0.00351708
Coffee intake	Coffee_intake	IL13RA1	EUR	40370	0.00250582	0.00327389	0.00396156
Diastolic blood pressure, automated reading	Diastolic_blood_pressure	IL13RA1	All	42505	2.81082e-08	1.36866e-05	0.000103653
Diastolic blood pressure, automated reading	Diastolic_blood_pressure	IL13RA1	Male	19518	0.000862477	0.00143678	0.00219098
Diastolic blood pressure, automated reading	Diastolic_blood_pressure	IL13RA1	EUR	40370	8.14156e-06	7.65267e-05	0.000210063
Haemoglobin concentration	Haemoglobin_concentration	IL13RA1	All	42505	0.00338487	0.0040578	0.00492991
Haemoglobin concentration	Haemoglobin_concentration	IL13RA1	Female	22987	0.00439668	0.00536018	0.00670155
Haemoglobin concentration	Haemoglobin_concentration	IL13RA1	Male	19518	0.000909947	0.00135536	0.0020284
Haemoglobin concentration	Haemoglobin_concentration	IL13RA1	EUR	40370	0.00196182	0.00250113	0.00318695
High light scatter reticulocyte count	High_light_scatter_reticulocyte_count	IL13RA1	All	42505	0.00367498	0.00448581	0.00521394
High light scatter reticulocyte count	High_light_scatter_reticulocyte_count	IL13RA1	Female	22987	0.00163059	0.00244587	0.00326019
High light scatter reticulocyte count	High_light_scatter_reticulocyte_count	IL13RA1	Male	19518	0.0039047	0.00521806	0.00661663
High light scatter reticulocyte count	High_light_scatter_reticulocyte_count	IL13RA1	EUR	40370	0.00172926	0.00222507	0.00268208
Tamoxifen	L02BA01	IL13RA1	All	42505	0.000945539	0.00146194	0.00190864
Tamoxifen	L02BA01	IL13RA1	Female	22987	0.00116569	0.0019267	0.00271322
Tamoxifen	L02BA01	IL13RA1	EUR	40370	0.00117962	0.00190157	0.00235437
Lymphocyte percentage	Lymphocyte_percentage	IL13RA1	EUR	40370	0.000564634	0.000867476	0.00123245
Pulse rate, automated reading	Pulse_rate	IL13RA1	All	42505	0.000265878	0.000505748	0.000771504
Pulse rate, automated reading	Pulse_rate	IL13RA1	Female	22987	0.00017242	0.000429381	0.000770063
Pulse rate, automated reading	Pulse_rate	IL13RA1	Male	19518	1.7547e-07	4.76954e-05	0.00021848
Pulse rate, automated reading	Pulse_rate	IL13RA1	EUR	40370	0.000672958	0.000997093	0.00138196
Fluticasone Propionate	R01AD08	IL13RA1	CSA	798	8.89405e-09	1.55708e-05	0.000122602
Red blood cell (erythrocyte) distribution width	Red_blood_cell__erythrocyte__distribution_width	IL13RA1	EUR	40370	6.47343e-06	5.74358e-05	0.000165656
Systolic blood pressure, automated reading	Systolic_blood_pressure	IL13RA1	All	42505	0.000436384	0.000723861	0.00102665
Systolic blood pressure, automated reading	Systolic_blood_pressure	IL13RA1	Female	22987	0.00129323	0.00190471	0.00256057
Systolic blood pressure, automated reading	Systolic_blood_pressure	IL13RA1	CSA	798	0.00996493	0.0186726	0.0312676
Systolic blood pressure, automated reading	Systolic_blood_pressure	IL13RA1	EUR	40370	0.00024296	0.000443724	0.000695478
Weight change compared with 1 year ago	Weight_change_compared_with_1_year_ago	IL13RA1	EUR	40370	0.000200994	0.000411739	0.000691738
Age	age	IL13RA1	Female	22987	4.5822e-05	0.000231538	0.000513022
Age	age	IL13RA1	Male	19518	0.00174138	0.00256201	0.00332637
Albumin	albumin_cleaned	IL13RA1	All	42505	0.000475254	0.000718166	0.00107831
Albumin	albumin_cleaned	IL13RA1	Male	19518	0.00201275	0.00292659	0.00416451
Albumin	albumin_cleaned	IL13RA1	EUR	40370	0.000966814	0.00141916	0.00197354
Angina pectoris	bin_411.3	IL13RA1	Male	19518	0.00010986	0.000409521	0.000872549
Atrial fibrillation and flutter	bin_427.2	IL13RA1	Male	19518	0.000416643	0.000885055	0.00152215
Atrial fibrillation and flutter	bin_427.2	IL13RA1	EUR	40370	0.000209093	0.000477209	0.000750249
Body mass index	bmi	OMD	All	42957	0.00230247	0.00293423	0.00348745
Body mass index	bmi	IL13RA1	Female	22987	0.000441496	0.000837628	0.00144241
Body mass index	bmi	IL13RA1	Male	19518	0.00164057	0.00232648	0.00338586
Body mass index	bmi	IL13RA1	EUR	40370	0.00125489	0.00169195	0.00230816
Calcium	ca_cleaned	IL13RA1	All	42505	8.96804e-05	0.000256281	0.000454169
Calcium	ca_cleaned	IL13RA1	Female	22987	0.000950712	0.00148838	0.00206919
Calcium	ca_cleaned	IL13RA1	EUR	40370	0.00062991	0.000909669	0.0012989
cis-pQTL score	cis.score	IL13RA1	All	42505	0.350347	0.354428	0.359044
cis-pQTL score	cis.score	IL13RA1	Female	22987	0.307683	0.313151	0.319298
cis-pQTL score	cis.score	IL13RA1	Male	19518	0.407008	0.413927	0.419782
cis-pQTL score	cis.score	IL13RA1	AFR	829	0.216779	0.247384	0.279233
cis-pQTL score	cis.score	IL13RA1	CSA	798	0.313366	0.345832	0.374081
cis-pQTL score	cis.score	IL13RA1	EUR	40370	0.360223	0.364442	0.368684
Glucose	glucose_cleaned	IL13RA1	Female	22987	6.38155e-07	5.61536e-05	0.000220004
Glucose	glucose_cleaned	IL13RA1	EUR	40370	0.000325012	0.000572263	0.000880335
Glycated haemoglobin (HbA1c)	hba1c_cleaned	IL13RA1	All	42505	0.00161073	0.00213846	0.0026461
Glycated haemoglobin (HbA1c)	hba1c_cleaned	IL13RA1	Female	22987	0.00135719	0.00196785	0.0026571
Glycated haemoglobin (HbA1c)	hba1c_cleaned	IL13RA1	Male	19518	0.00300568	0.00382315	0.00516238
Glycated haemoglobin (HbA1c)	hba1c_cleaned	IL13RA1	CSA	798	0.000279421	0.00253593	0.00871281
Glycated haemoglobin (HbA1c)	hba1c_cleaned	IL13RA1	EUR	40370	0.000388839	0.000610611	0.000934833
LDL direct	ldl_chol_cleaned	IL13RA1	All	42505	0.0147276	0.0163321	0.0176145
LDL direct	ldl_chol_cleaned	IL13RA1	Female	22987	0.00784698	0.00924336	0.0108405
LDL direct	ldl_chol_cleaned	IL13RA1	Male	19518	0.0187744	0.0207523	0.0233313
LDL direct	ldl_chol_cleaned	IL13RA1	EUR	40370	0.0151777	0.0166434	0.0181487
Alkaline phosphatase	log_alp_cleaned	IL13RA1	All	42505	0.00110978	0.00159827	0.0022138
Alkaline phosphatase	log_alp_cleaned	IL13RA1	Female	22987	0.00301541	0.00408688	0.00511953
Alkaline phosphatase	log_alp_cleaned	IL13RA1	Male	19518	0.00112228	0.00174245	0.00263936
Alkaline phosphatase	log_alp_cleaned	IL13RA1	AFR	829	0.00171058	0.00797362	0.0200247
Alkaline phosphatase	log_alp_cleaned	IL13RA1	EUR	40370	0.00286653	0.00365155	0.00438055
Alanine aminotransferase	log_alt_cleaned	IL13RA1	All	42505	0.00465683	0.00548799	0.00638829
Alanine aminotransferase	log_alt_cleaned	IL13RA1	Female	22987	0.00449638	0.00595803	0.00712012
Alanine aminotransferase	log_alt_cleaned	IL13RA1	Male	19518	0.00501135	0.00649772	0.00802254
Alanine aminotransferase	log_alt_cleaned	IL13RA1	CSA	798	0.0379973	0.0510318	0.0668864
Alanine aminotransferase	log_alt_cleaned	IL13RA1	EUR	40370	0.00508335	0.00605314	0.00691741
C-reactive protein	log_crp_cleaned	IL13RA1	All	42505	0.0237279	0.025618	0.0275229
C-reactive protein	log_crp_cleaned	IL13RA1	Female	22987	0.0160674	0.0178095	0.020083
C-reactive protein	log_crp_cleaned	IL13RA1	Male	19518	0.0222318	0.0248228	0.027456
C-reactive protein	log_crp_cleaned	IL13RA1	AFR	829	0.0772321	0.096256	0.125573
C-reactive protein	log_crp_cleaned	IL13RA1	CSA	798	0.0797781	0.103118	0.126873
C-reactive protein	log_crp_cleaned	IL13RA1	EUR	40370	0.029669	0.0317088	0.033455
Cystatin C	log_cysc_cleaned	IL13RA1	All	42505	0.0147293	0.0161892	0.0174853
Cystatin C	log_cysc_cleaned	IL13RA1	Female	22987	0.0178772	0.0202746	0.0229967
Cystatin C	log_cysc_cleaned	IL13RA1	Male	19518	0.0147423	0.017031	0.0192205
Cystatin C	log_cysc_cleaned	IL13RA1	AFR	829	0.00720907	0.016208	0.0351277
Cystatin C	log_cysc_cleaned	IL13RA1	EUR	40370	0.018939	0.0205205	0.0223932
Direct bilirubin	log_dbil_cleaned	IL13RA1	All	42505	0.00158534	0.00213802	0.00274863
Direct bilirubin	log_dbil_cleaned	IL13RA1	Female	22987	0.000700792	0.0012108	0.0017541
Direct bilirubin	log_dbil_cleaned	IL13RA1	Male	19518	0.00234133	0.00328317	0.00410142
Direct bilirubin	log_dbil_cleaned	IL13RA1	EUR	40370	0.00218266	0.00284491	0.00343297
Gamma glutamyltransferase	log_ggt_cleaned	IL13RA1	All	42505	0.000322135	0.000583154	0.00090903
Gamma glutamyltransferase	log_ggt_cleaned	IL13RA1	Female	22987	5.03697e-07	6.33099e-05	0.000289135
Gamma glutamyltransferase	log_ggt_cleaned	IL13RA1	Male	19518	0.000523133	0.00100872	0.00153289
Gamma glutamyltransferase	log_ggt_cleaned	IL13RA1	EUR	40370	0.000646833	0.000989809	0.00139496
Testosterone	log_testo_cleaned	IL13RA1	All	42505	0.00900442	0.010184	0.0112233
Testosterone	log_testo_cleaned	IL13RA1	Male	19518	0.000299305	0.000734254	0.00122349
Testosterone	log_testo_cleaned	IL13RA1	EUR	40370	0.00827508	0.00920671	0.0103779
Triglycerides	log_total_tg_cleaned	IL13RA1	All	42505	0.00195924	0.00242611	0.00296414
Triglycerides	log_total_tg_cleaned	IL13RA1	Female	22987	0.000688146	0.00118132	0.00173719
Triglycerides	log_total_tg_cleaned	IL13RA1	Male	19518	0.000236072	0.000591328	0.00107787
Triglycerides	log_total_tg_cleaned	IL13RA1	AFR	829	0.0316411	0.0487556	0.0697509
Triglycerides	log_total_tg_cleaned	IL13RA1	EUR	40370	0.000683515	0.00102219	0.00138974
SHBG	shbg_cleaned	IL13RA1	Female	22987	0.00010848	0.000360333	0.000707795
SHBG	shbg_cleaned	IL13RA1	Male	19518	3.33461e-08	1.94806e-05	0.000197396
SHBG	shbg_cleaned	IL13RA1	EUR	40370	0.000224295	0.000451204	0.000749912
trans-pQTL score	trans.score	IL13RA1	All	42505	0.0101605	0.0114055	0.0126724
trans-pQTL score	trans.score	IL13RA1	Female	22987	0.00889655	0.0104348	0.012255
trans-pQTL score	trans.score	IL13RA1	Male	19518	0.00955956	0.0113388	0.013482
trans-pQTL score	trans.score	IL13RA1	EUR	40370	0.00957584	0.0108113	0.012049
Urate	urate_cleaned	IL13RA1	Female	22987	1.47006e-08	1.67258e-05	0.00011235
Waist-to-Hip ratio	whr	DNAJB14	EUR	39589	0.000614288	0.000955535	0.00128924
Waist-to-Hip ratio	whr	DEFB4A_DEFB4B	EUR	40149	0.000603692	0.000955392	0.00135338
Mean platelet (thrombocyte) volume	Mean_platelet__thrombocyte__volume	IL13RA2	All	40523	7.16815e-05	0.00019238	0.000367033
Triglycerides	log_total_tg_cleaned	IL13RA2	All	40523	9.92297e-05	0.000281371	0.000512069
Prednisolone	A07EA01	IL15	All	42725	0.00166026	0.00237946	0.00301295
Prednisolone	A07EA01	IL15	Female	23097	0.000735356	0.00143716	0.00215613
Prednisolone	A07EA01	IL15	Male	19628	0.00154537	0.00263314	0.00376658
Prednisolone	A07EA01	IL15	EUR	40592	0.0022762	0.0030023	0.00381939
Cereal intake	Cereal_intake	IL15	All	42725	0.000939932	0.00132045	0.00174687
Cereal intake	Cereal_intake	IL15	Male	19628	0.000187083	0.000492958	0.0010514
Cereal intake	Cereal_intake	IL15	EUR	40592	0.000401595	0.000714881	0.000992157
Forced expiratory volume in 1-second (FEV1)	Forced_expiratory_volume_in_1_second__FEV1_	IL15	All	42725	0.0005935	0.000907736	0.00125247
Forced expiratory volume in 1-second (FEV1)	Forced_expiratory_volume_in_1_second__FEV1_	IL15	Female	23097	5.45656e-08	1.22781e-05	0.000126058
Forced expiratory volume in 1-second (FEV1)	Forced_expiratory_volume_in_1_second__FEV1_	IL15	Male	19628	0.000411468	0.000782092	0.00129937
High light scatter reticulocyte count	High_light_scatter_reticulocyte_count	IL15	All	42725	0.00173476	0.00225184	0.00280946
High light scatter reticulocyte count	High_light_scatter_reticulocyte_count	IL15	Female	23097	0.000349478	0.000685695	0.00110917
High light scatter reticulocyte count	High_light_scatter_reticulocyte_count	IL15	EUR	40592	0.00158928	0.00211213	0.00275624
Immature reticulocyte fraction	Immature_reticulocyte_fraction	IL15	Male	19628	0.000398052	0.000812046	0.00126862
Immature reticulocyte fraction	Immature_reticulocyte_fraction	IL15	EUR	40592	1.46515e-07	2.38187e-05	0.000108988
Methotrexate	L01BA01	IL15	All	42725	0.000733584	0.00105607	0.00155006
Methotrexate	L01BA01	IL15	Female	23097	0.00112941	0.00192717	0.00282512
Methotrexate	L01BA01	IL15	EUR	40592	0.00136547	0.00192122	0.00245377
Azathioprine	L04AX01	IL15	All	42725	0.0144077	0.0167841	0.0182665
Azathioprine	L04AX01	IL15	Female	23097	0.0106058	0.0135852	0.015245
Azathioprine	L04AX01	IL15	Male	19628	0.00742111	0.0100609	0.0116762
Azathioprine	L04AX01	IL15	EUR	40592	0.0132088	0.0159148	0.0176144
Long-standing illness, disability or infirmity	Long_standing_illness__disability_or_infirmity	IL15	Female	23097	3.88971e-05	0.000192539	0.000528177
Long-standing illness, disability or infirmity	Long_standing_illness__disability_or_infirmity	IL15	EUR	40592	0.000213764	0.000350765	0.000526681
Lymphocyte count	Lymphocyte_count	IL15	All	42725	0.0377178	0.0399958	0.0425099
Lymphocyte count	Lymphocyte_count	IL15	Female	23097	0.0415745	0.0449796	0.0479846
Lymphocyte count	Lymphocyte_count	IL15	Male	19628	0.0456595	0.0494174	0.05333
Lymphocyte count	Lymphocyte_count	IL15	AFR	814	0.0446839	0.0622894	0.084344
Lymphocyte count	Lymphocyte_count	IL15	CSA	804	0.0326825	0.0505274	0.0749896
Lymphocyte count	Lymphocyte_count	IL15	EUR	40592	0.0464117	0.0488466	0.0515591
Lymphocyte percentage	Lymphocyte_percentage	IL15	All	42725	0.00241961	0.00315336	0.00383134
Lymphocyte percentage	Lymphocyte_percentage	IL15	Female	23097	0.00207409	0.00292999	0.00398797
Lymphocyte percentage	Lymphocyte_percentage	IL15	Male	19628	0.00170477	0.00241241	0.0033466
Lymphocyte percentage	Lymphocyte_percentage	IL15	AFR	814	1.70785e-05	0.00236251	0.00908788
Lymphocyte percentage	Lymphocyte_percentage	IL15	EUR	40592	0.00166026	0.00213099	0.00274431
Mean corpuscular volume	Mean_corpuscular_volume	IL15	EUR	40592	6.94456e-05	0.000208053	0.000410954
Mean reticulocyte volume	Mean_reticulocyte_volume	IL15	All	42725	0.000735705	0.00108417	0.0014694
Mean reticulocyte volume	Mean_reticulocyte_volume	IL15	Female	23097	0.000497658	0.000862267	0.00135555
Mean reticulocyte volume	Mean_reticulocyte_volume	IL15	EUR	40592	7.60583e-05	0.000198502	0.000435201
Mean sphered cell volume	Mean_sphered_cell_volume	IL15	Male	19628	0.000376712	0.000786135	0.00123966
Mean sphered cell volume	Mean_sphered_cell_volume	IL15	EUR	40592	1.33198e-05	0.000105135	0.000227022
Monocyte percentage	Monocyte_percentage	IL15	All	42725	0.00095706	0.00138646	0.00184537
Monocyte percentage	Monocyte_percentage	IL15	Female	23097	0.000442302	0.000815782	0.00119364
Monocyte percentage	Monocyte_percentage	IL15	CSA	804	0.00125597	0.00665512	0.0181185
Monocyte percentage	Monocyte_percentage	IL15	EUR	40592	0.000423938	0.000749094	0.0011163
Overall health rating	Overall_health_rating	IL15	All	42725	0.000324807	0.000581787	0.000876944
Overall health rating	Overall_health_rating	IL15	Female	23097	0.000362166	0.000847675	0.00127418
Overall health rating	Overall_health_rating	IL15	EUR	40592	0.000598308	0.000985327	0.00141639
Platelet crit	Platelet_crit	IL15	All	42725	0.000898528	0.00132286	0.00172298
Platelet crit	Platelet_crit	IL15	Female	23097	0.000640813	0.00109451	0.00168824
Pulse rate, automated reading	Pulse_rate	IL15	All	42725	0.000917298	0.00133086	0.00179858
Pulse rate, automated reading	Pulse_rate	IL15	Female	23097	0.00132352	0.00204963	0.00268227
Pulse rate, automated reading	Pulse_rate	IL15	Male	19628	0.00162441	0.00234474	0.00317295
Pulse rate, automated reading	Pulse_rate	IL15	EUR	40592	0.00156571	0.00198955	0.00245753
Red blood cell (erythrocyte) count	Red_blood_cell__erythrocyte__count	IL15	All	42725	0.00688914	0.00794176	0.0090154
Red blood cell (erythrocyte) count	Red_blood_cell__erythrocyte__count	IL15	Female	23097	0.00588281	0.00722104	0.00881751
Red blood cell (erythrocyte) count	Red_blood_cell__erythrocyte__count	IL15	Male	19628	0.00577781	0.00713626	0.00900908
Red blood cell (erythrocyte) count	Red_blood_cell__erythrocyte__count	IL15	AFR	814	2.19653e-07	0.000179676	0.00150484
Red blood cell (erythrocyte) count	Red_blood_cell__erythrocyte__count	IL15	CSA	804	0.0641239	0.078868	0.101664
Red blood cell (erythrocyte) count	Red_blood_cell__erythrocyte__count	IL15	EUR	40592	0.00453862	0.00544521	0.00631469
Red blood cell (erythrocyte) distribution width	Red_blood_cell__erythrocyte__distribution_width	IL15	Male	19628	3.53164e-07	5.56695e-05	0.000289123
Time blood draw	Time_blood_draw	IL15	All	42725	0.0139761	0.01534	0.0166986
Time blood draw	Time_blood_draw	IL15	Female	23097	0.0137173	0.0155461	0.017438
Time blood draw	Time_blood_draw	IL15	Male	19628	0.0212351	0.0239235	0.0269226
Time blood draw	Time_blood_draw	IL15	EUR	40592	0.0164078	0.017849	0.0192772
Townsend deprivation index	Townsend_deprivation_index	IL15	All	42725	0.000587581	0.00089316	0.00132137
Townsend deprivation index	Townsend_deprivation_index	IL15	Female	23097	4.13209e-05	0.00019081	0.000467267
Townsend deprivation index	Townsend_deprivation_index	IL15	Male	19628	0.000529927	0.00103768	0.00169137
Townsend deprivation index	Townsend_deprivation_index	IL15	EUR	40592	0.000603456	0.000956774	0.00134158
Albumin	albumin_cleaned	IL15	All	42725	2.31855e-08	4.70033e-06	5.6877e-05
Albumin	albumin_cleaned	IL15	Female	23097	1.28572e-06	8.06166e-05	0.000278754
Albumin	albumin_cleaned	IL15	Male	19628	5.24181e-05	0.000230659	0.000630254
Albumin	albumin_cleaned	IL15	EUR	40592	6.3882e-08	2.61012e-05	0.000109243
Alcohol consumption	alcohol	IL15	All	42725	0.00615616	0.00711565	0.00802824
Alcohol consumption	alcohol	IL15	Female	23097	0.00517551	0.00630742	0.00772555
Alcohol consumption	alcohol	IL15	Male	19628	0.00688033	0.00810617	0.00954955
Alcohol consumption	alcohol	IL15	EUR	40592	0.00642792	0.00766234	0.00876199
Tobacco use disorder	bin_318	IL15	Male	19628	3.71188e-06	0.000123527	0.000402809
Systemic lupus erythematosus	bin_695.42	IL15	Female	23097	0.000119259	0.000356284	0.000712943
Osteoporosis NOS	bin_743.11	IL15	CSA	804	0.00232572	0.0102687	0.012131
Centre	centre	IL15	All	42725	0.00566971	0.00653122	0.00748731
Centre	centre	IL15	Female	23097	0.00568303	0.00704695	0.00839268
Centre	centre	IL15	Male	19628	0.00324088	0.00409571	0.00527681
Centre	centre	IL15	EUR	40592	0.00264276	0.00315927	0.00390397
Glycated haemoglobin (HbA1c)	hba1c_cleaned	IL15	All	42725	0.00166732	0.00220248	0.00283531
Glycated haemoglobin (HbA1c)	hba1c_cleaned	IL15	Female	23097	0.00052871	0.000917613	0.00155768
Glycated haemoglobin (HbA1c)	hba1c_cleaned	IL15	Male	19628	0.000842807	0.00136637	0.00199796
Glycated haemoglobin (HbA1c)	hba1c_cleaned	IL15	EUR	40592	0.00230147	0.00281531	0.00343947
Aspartate aminotransferase	log_ast_cleaned	IL15	Male	19628	0.00120838	0.00173045	0.00249932
Aspartate aminotransferase	log_ast_cleaned	IL15	EUR	40592	0.000418449	0.000674562	0.00101464
Cystatin C	log_cysc_cleaned	IL15	All	42725	0.00445214	0.00528612	0.00614955
Cystatin C	log_cysc_cleaned	IL15	Female	23097	0.00391194	0.00487777	0.00609677
Cystatin C	log_cysc_cleaned	IL15	Male	19628	0.00470226	0.0058846	0.00748239
Cystatin C	log_cysc_cleaned	IL15	EUR	40592	0.00460109	0.00535837	0.00619057
Gamma glutamyltransferase	log_ggt_cleaned	IL15	All	42725	0.000370799	0.000649352	0.000965043
Gamma glutamyltransferase	log_ggt_cleaned	IL15	Female	23097	0.000357541	0.000757905	0.00117267
Gamma glutamyltransferase	log_ggt_cleaned	IL15	Male	19628	0.000253318	0.000608893	0.00113217
Gamma glutamyltransferase	log_ggt_cleaned	IL15	EUR	40592	0.000137539	0.000317024	0.000567406
Total bilirubin	log_tbil_cleaned	IL15	All	42725	0.000726317	0.00102436	0.00143451
Total bilirubin	log_tbil_cleaned	IL15	Male	19628	0.000147465	0.000453801	0.000908906
Total bilirubin	log_tbil_cleaned	IL15	EUR	40592	0.00135571	0.00184907	0.00231208
Triglycerides	log_total_tg_cleaned	IL15	All	42725	0.00353483	0.00430442	0.00506208
Triglycerides	log_total_tg_cleaned	IL15	Female	23097	0.00538933	0.00658941	0.00799757
Triglycerides	log_total_tg_cleaned	IL15	Male	19628	0.00462526	0.00589387	0.00712052
Triglycerides	log_total_tg_cleaned	IL15	EUR	40592	0.003219	0.00388689	0.00458836
Ancestry	pop	IL15	All	42725	0.0127103	0.0141761	0.0155164
Ancestry	pop	IL15	Female	23097	0.020169	0.0225615	0.0249669
Ancestry	pop	IL15	Male	19628	0.0112161	0.0129414	0.0148838
Smoking	smoking	IL15	All	42725	0.0166478	0.0181637	0.0195302
Smoking	smoking	IL15	Female	23097	0.0176779	0.0197751	0.0219292
Smoking	smoking	IL15	Male	19628	0.0177674	0.0198753	0.0222014
Smoking	smoking	IL15	EUR	40592	0.0167	0.0181024	0.0196706
Total protein	total_prot_cleaned	IL15	All	42725	0.00349795	0.00430586	0.00506725
Total protein	total_prot_cleaned	IL15	Female	23097	0.00308471	0.00416555	0.00529794
Total protein	total_prot_cleaned	IL15	Male	19628	0.00349638	0.00448589	0.00575207
Total protein	total_prot_cleaned	IL15	AFR	814	0.000294645	0.00345509	0.0132677
Total protein	total_prot_cleaned	IL15	EUR	40592	0.00523486	0.00624874	0.00719741
trans-pQTL score	trans.score	IL15	All	42725	0.0728039	0.0752878	0.0779881
trans-pQTL score	trans.score	IL15	Female	23097	0.0663729	0.0694209	0.0732755
trans-pQTL score	trans.score	IL15	Male	19628	0.0620728	0.0657187	0.0701007
trans-pQTL score	trans.score	IL15	AFR	814	0.0222345	0.0370249	0.0537752
trans-pQTL score	trans.score	IL15	CSA	804	0.0144419	0.0262265	0.0427142
trans-pQTL score	trans.score	IL15	EUR	40592	0.0766589	0.0803057	0.0836864
Vitamin D	vitd_cleaned	IL15	All	42725	0.000402665	0.000655949	0.00101473
Vitamin D	vitd_cleaned	IL15	Male	19628	0.00150817	0.0022971	0.00306313
Vitamin D	vitd_cleaned	IL15	EUR	40592	0.000307318	0.000509941	0.00081749
Waist-to-Hip ratio	whr	TGFBR3	Male	19836	0.00055391	0.00095525	0.00144102
Waist-to-Hip ratio	whr	LTBP3	Female	22640	0.000521674	0.000954658	0.00151291
Waist-to-Hip ratio	whr	BCAN	All	42518	0.000638153	0.000954484	0.00131349
Platelet crit	Platelet_crit	IL15RA	EUR	39930	2.34613e-08	5.72518e-06	4.99081e-05
Platelet distribution width	Platelet_distribution_width	IL15RA	All	42039	0.000788523	0.00116262	0.0016634
Platelet distribution width	Platelet_distribution_width	IL15RA	Female	22704	0.000905261	0.00148748	0.00222904
Platelet distribution width	Platelet_distribution_width	IL15RA	EUR	39930	0.0001801	0.000389347	0.000629482
Red blood cell (erythrocyte) distribution width	Red_blood_cell__erythrocyte__distribution_width	IL15RA	Female	22704	0.000487773	0.000961478	0.00142627
Red blood cell (erythrocyte) distribution width	Red_blood_cell__erythrocyte__distribution_width	IL15RA	EUR	39930	0.00166641	0.00223647	0.00275186
Time blood draw	Time_blood_draw	IL15RA	All	42039	0.000872555	0.00132987	0.00173934
Time blood draw	Time_blood_draw	IL15RA	Male	19335	0.00171695	0.00243613	0.00350729
Time blood draw	Time_blood_draw	IL15RA	EUR	39930	0.000566284	0.000897353	0.00127253
White blood cell (leukocyte) count	White_blood_cell__leukocyte__count	IL15RA	All	42039	0.00293165	0.00366583	0.00438548
White blood cell (leukocyte) count	White_blood_cell__leukocyte__count	IL15RA	Female	22704	0.00490473	0.00630229	0.00782893
White blood cell (leukocyte) count	White_blood_cell__leukocyte__count	IL15RA	EUR	39930	0.00541617	0.00636806	0.00726238
Age	age	IL15RA	All	42039	0.000678994	0.000992434	0.00132742
Age	age	IL15RA	Female	22704	0.00115525	0.00177692	0.0026171
Age	age	IL15RA	EUR	39930	0.000514107	0.000796246	0.00119874
Albumin	albumin_cleaned	IL15RA	All	42039	0.00085432	0.00120757	0.00159688
Albumin	albumin_cleaned	IL15RA	Female	22704	0.00044609	0.00083355	0.00131665
Albumin	albumin_cleaned	IL15RA	Male	19335	0.00231423	0.00318294	0.00433041
Albumin	albumin_cleaned	IL15RA	EUR	39930	0.000807663	0.0011631	0.00164436
Hypertensive chronic kidney disease	bin_401.22	IL15RA	All	42039	0.00028462	0.000599485	0.000941791
Hypertensive chronic kidney disease	bin_401.22	IL15RA	Female	22704	0.00187781	0.00363857	0.00460831
Hypertensive chronic kidney disease	bin_401.22	IL15RA	Male	19335	3.19789e-06	0.000130294	0.000467351
Hypertensive chronic kidney disease	bin_401.22	IL15RA	EUR	39930	0.000453962	0.000937077	0.00135659
Renal failure NOS	bin_585.2	IL15RA	All	42039	0.000642229	0.00116436	0.00178914
Renal failure NOS	bin_585.2	IL15RA	Male	19335	0.000226128	0.000722304	0.00133699
Renal failure NOS	bin_585.2	IL15RA	EUR	39930	0.000268976	0.000623591	0.000917478
Chronic renal failure [CKD]	bin_585.3	IL15RA	All	42039	0.00057369	0.00104958	0.00147948
Chronic renal failure [CKD]	bin_585.3	IL15RA	EUR	39930	7.77492e-05	0.000284584	0.000536037
cis-pQTL score	cis.score	IL15RA	All	42039	0.0324602	0.0342666	0.0365252
cis-pQTL score	cis.score	IL15RA	Female	22704	0.0254233	0.0277013	0.0302613
cis-pQTL score	cis.score	IL15RA	Male	19335	0.028009	0.0305928	0.0336879
cis-pQTL score	cis.score	IL15RA	CSA	789	0.0154978	0.0274531	0.0427533
cis-pQTL score	cis.score	IL15RA	EUR	39930	0.0297953	0.0320848	0.0344497
IGF-1	igf1_cleaned	IL15RA	All	42039	0.000636083	0.000934246	0.00130427
IGF-1	igf1_cleaned	IL15RA	Female	22704	0.00147666	0.00216065	0.00286136
IGF-1	igf1_cleaned	IL15RA	EUR	39930	0.000900377	0.00124259	0.00161236
Alkaline phosphatase	log_alp_cleaned	IL15RA	All	42039	0.00495994	0.00590555	0.00675007
Alkaline phosphatase	log_alp_cleaned	IL15RA	Female	22704	0.00583257	0.00709854	0.00812981
Alkaline phosphatase	log_alp_cleaned	IL15RA	Male	19335	0.00415416	0.00510182	0.0061704
Alkaline phosphatase	log_alp_cleaned	IL15RA	EUR	39930	0.00702883	0.00795039	0.0092252
Aspartate aminotransferase	log_ast_cleaned	IL15RA	All	42039	0.00247854	0.00301372	0.00364614
Aspartate aminotransferase	log_ast_cleaned	IL15RA	Female	22704	0.00114231	0.00171302	0.00254811
Aspartate aminotransferase	log_ast_cleaned	IL15RA	EUR	39930	0.00165704	0.00216348	0.00272337
Creatinine	log_crea_s_cleaned	IL15RA	All	42039	0.000456671	0.000733073	0.00107338
Creatinine	log_crea_s_cleaned	IL15RA	Male	19335	0.00108431	0.00178047	0.00256023
Creatinine	log_crea_s_cleaned	IL15RA	EUR	39930	0.000681834	0.00102177	0.00144409
Cystatin C	log_cysc_cleaned	IL15RA	All	42039	0.0551425	0.0576639	0.060607
Cystatin C	log_cysc_cleaned	IL15RA	Female	22704	0.0785211	0.0832466	0.0882568
Cystatin C	log_cysc_cleaned	IL15RA	Male	19335	0.049706	0.0540637	0.0581951
Cystatin C	log_cysc_cleaned	IL15RA	AFR	809	0.0776192	0.10311	0.128623
Cystatin C	log_cysc_cleaned	IL15RA	CSA	789	0.0839191	0.111	0.139779
Cystatin C	log_cysc_cleaned	IL15RA	EUR	39930	0.0557131	0.0590343	0.0615384
Ancestry	pop	IL15RA	All	42039	0.0034753	0.00417152	0.00495968
Ancestry	pop	IL15RA	Female	22704	0.0029804	0.00377068	0.00461115
Ancestry	pop	IL15RA	Male	19335	0.00607051	0.0075882	0.00927695
SHBG	shbg_cleaned	IL15RA	All	42039	0.00042147	0.000718318	0.00107515
SHBG	shbg_cleaned	IL15RA	Male	19335	0.0051012	0.00637632	0.00772989
Total protein	total_prot_cleaned	IL15RA	All	42039	0.00148702	0.00189361	0.00245374
Total protein	total_prot_cleaned	IL15RA	Female	22704	0.00205338	0.00279898	0.0035587
Total protein	total_prot_cleaned	IL15RA	Male	19335	0.00116256	0.00179407	0.00266968
Total protein	total_prot_cleaned	IL15RA	EUR	39930	0.00193081	0.00250869	0.00308373
trans-pQTL score	trans.score	IL15RA	All	42039	0.00662479	0.00766043	0.0085035
trans-pQTL score	trans.score	IL15RA	Female	22704	0.00425656	0.00534623	0.00660033
trans-pQTL score	trans.score	IL15RA	Male	19335	0.00434074	0.00541335	0.00663018
trans-pQTL score	trans.score	IL15RA	EUR	39930	0.0048325	0.0057006	0.00665199
Metformin	A10BA02	IL16	All	43240	0.00124951	0.00172624	0.00233205
Metformin	A10BA02	IL16	EUR	41072	0.000629385	0.000976773	0.00138259
Diastolic blood pressure, automated reading	Diastolic_blood_pressure	IL16	All	43240	0.000397917	0.00063502	0.000986331
Diastolic blood pressure, automated reading	Diastolic_blood_pressure	IL16	Female	23368	1.90273e-05	0.000184037	0.000466618
Diastolic blood pressure, automated reading	Diastolic_blood_pressure	IL16	Male	19872	0.000292617	0.000603468	0.00107173
Diastolic blood pressure, automated reading	Diastolic_blood_pressure	IL16	EUR	41072	3.46173e-05	0.000147613	0.000286791
Eosinophill percentage	Eosinophill_percentage	IL16	All	43240	0.00449415	0.00531955	0.00599415
Eosinophill percentage	Eosinophill_percentage	IL16	Female	23368	0.00401679	0.00499553	0.00611003
Eosinophill percentage	Eosinophill_percentage	IL16	Male	19872	0.00505361	0.00617182	0.00755116
Eosinophill percentage	Eosinophill_percentage	IL16	EUR	41072	0.00421582	0.00499216	0.00595626
Lymphocyte count	Lymphocyte_count	IL16	All	43240	0.00781073	0.00859119	0.00966231
Lymphocyte count	Lymphocyte_count	IL16	Female	23368	0.00493433	0.00600215	0.00753148
Lymphocyte count	Lymphocyte_count	IL16	Male	19872	0.00830119	0.00970551	0.0117968
Lymphocyte count	Lymphocyte_count	IL16	CSA	812	0.00486538	0.0116743	0.0267693
Lymphocyte count	Lymphocyte_count	IL16	EUR	41072	0.00940879	0.0107671	0.0117961
Mean corpuscular volume	Mean_corpuscular_volume	IL16	All	43240	0.00102373	0.00139695	0.00184199
Mean corpuscular volume	Mean_corpuscular_volume	IL16	Female	23368	0.000521564	0.000935673	0.00148523
Mean corpuscular volume	Mean_corpuscular_volume	IL16	Male	19872	0.00145034	0.00210201	0.00298848
Mean corpuscular volume	Mean_corpuscular_volume	IL16	EUR	41072	0.00273358	0.00340784	0.00400322
Systolic blood pressure, automated reading	Systolic_blood_pressure	IL16	All	43240	0.000887223	0.00122023	0.00167655
Systolic blood pressure, automated reading	Systolic_blood_pressure	IL16	Female	23368	0.00163367	0.00223268	0.00304746
Systolic blood pressure, automated reading	Systolic_blood_pressure	IL16	Male	19872	0.00179454	0.00250451	0.00332956
Systolic blood pressure, automated reading	Systolic_blood_pressure	IL16	EUR	41072	0.00220902	0.00270699	0.00340276
Total Lean Mass (g)	Total_Lean_Mass__g_	IL16	Female	23368	0.00175764	0.0024473	0.0033133
Total Lean Mass (g)	Total_Lean_Mass__g_	IL16	Male	19872	0.00213613	0.00307982	0.00421684
White blood cell (leukocyte) count	White_blood_cell__leukocyte__count	IL16	All	43240	0.0258392	0.0275844	0.0300603
White blood cell (leukocyte) count	White_blood_cell__leukocyte__count	IL16	Female	23368	0.0274526	0.0306016	0.0335704
White blood cell (leukocyte) count	White_blood_cell__leukocyte__count	IL16	Male	19872	0.0292079	0.0325103	0.0354291
White blood cell (leukocyte) count	White_blood_cell__leukocyte__count	IL16	AFR	833	0.0488949	0.0666849	0.0862788
White blood cell (leukocyte) count	White_blood_cell__leukocyte__count	IL16	CSA	812	0.000754948	0.00481149	0.0102443
White blood cell (leukocyte) count	White_blood_cell__leukocyte__count	IL16	EUR	41072	0.0296633	0.0316151	0.0338412
Age	age	IL16	Female	23368	0.000759639	0.0012004	0.00179487
Albumin	albumin_cleaned	IL16	All	43240	0.00235993	0.0029915	0.00369061
Albumin	albumin_cleaned	IL16	Female	23368	0.00247861	0.00333745	0.00438054
Albumin	albumin_cleaned	IL16	Male	19872	0.00480078	0.00606308	0.00740175
Albumin	albumin_cleaned	IL16	EUR	41072	0.0032134	0.00398591	0.00473156
Lymphoid leukemia, chronic	bin_204.12	IL16	All	43240	0.000660415	0.0012978	0.00181829
Lymphoid leukemia, chronic	bin_204.12	IL16	Male	19872	0.00123755	0.00293893	0.00309184
Lymphoid leukemia, chronic	bin_204.12	IL16	EUR	41072	0.00191517	0.00341954	0.00356224
Body mass index	bmi	CSF1R	All	41838	0.00240572	0.00292273	0.00358205
Body mass index	bmi	IL16	Female	23368	6.55174e-08	1.33829e-05	0.00012071
Body mass index	bmi	IL16	EUR	41072	0.00104276	0.00150449	0.00189001
Centre	centre	IL16	All	43240	0.0221579	0.0238834	0.0257056
Centre	centre	IL16	Female	23368	0.0251388	0.0277027	0.0305761
Centre	centre	IL16	Male	19872	0.0188982	0.0212765	0.0235553
Centre	centre	IL16	EUR	41072	0.0219451	0.0234931	0.0251798
cis-pQTL score	cis.score	IL16	All	43240	0.224816	0.230053	0.235001
cis-pQTL score	cis.score	IL16	Female	23368	0.23172	0.237315	0.242572
cis-pQTL score	cis.score	IL16	Male	19872	0.242673	0.248829	0.256069
cis-pQTL score	cis.score	IL16	CSA	812	0.114767	0.150084	0.18679
cis-pQTL score	cis.score	IL16	EUR	41072	0.228139	0.233151	0.240319
HDL cholesterol	hdl_chol_cleaned	IL16	Female	23368	0.000248463	0.000537656	0.000974986
HDL cholesterol	hdl_chol_cleaned	IL16	Male	19872	0.000459833	0.000918981	0.00145183
IGF-1	igf1_cleaned	IL16	All	43240	2.30183e-07	1.88299e-05	8.30023e-05
IGF-1	igf1_cleaned	IL16	Female	23368	0.00104296	0.0016914	0.00228032
IGF-1	igf1_cleaned	IL16	EUR	41072	0.000535351	0.000858819	0.00130976
LDL direct	ldl_chol_cleaned	IL16	All	43240	0.00232623	0.00293337	0.0035849
LDL direct	ldl_chol_cleaned	IL16	Female	23368	0.00781735	0.00892875	0.0103127
LDL direct	ldl_chol_cleaned	IL16	Male	19872	0.00459508	0.00590259	0.00725759
LDL direct	ldl_chol_cleaned	IL16	EUR	41072	0.00118899	0.00156153	0.00204907
Alkaline phosphatase	log_alp_cleaned	IL16	All	43240	0.00307854	0.00365088	0.00429577
Alkaline phosphatase	log_alp_cleaned	IL16	Female	23368	0.000633613	0.00109064	0.00158511
Alkaline phosphatase	log_alp_cleaned	IL16	Male	19872	0.00142775	0.00219193	0.00294509
Alkaline phosphatase	log_alp_cleaned	IL16	EUR	41072	0.00185829	0.00239116	0.0029939
Alanine aminotransferase	log_alt_cleaned	IL16	AFR	833	9.16945e-06	0.00108875	0.00430376
Aspartate aminotransferase	log_ast_cleaned	IL16	All	43240	0.00573699	0.00674078	0.00759153
Aspartate aminotransferase	log_ast_cleaned	IL16	Female	23368	0.00675915	0.0080621	0.00950052
Aspartate aminotransferase	log_ast_cleaned	IL16	Male	19872	0.00554047	0.00656124	0.00807267
Aspartate aminotransferase	log_ast_cleaned	IL16	EUR	41072	0.00797129	0.00926203	0.0103474
C-reactive protein	log_crp_cleaned	IL16	All	43240	0.000837251	0.00120895	0.00164119
C-reactive protein	log_crp_cleaned	IL16	Female	23368	0.000986825	0.00157351	0.00227776
C-reactive protein	log_crp_cleaned	IL16	Male	19872	0.00207183	0.00296142	0.00387234
C-reactive protein	log_crp_cleaned	IL16	CSA	812	0.0292039	0.0477385	0.0735983
C-reactive protein	log_crp_cleaned	IL16	EUR	41072	0.0011827	0.00159598	0.00209684
Cystatin C	log_cysc_cleaned	IL16	All	43240	0.0650599	0.0677328	0.0704126
Cystatin C	log_cysc_cleaned	IL16	Female	23368	0.0592495	0.0626827	0.0670359
Cystatin C	log_cysc_cleaned	IL16	Male	19872	0.0456086	0.0490478	0.0531488
Cystatin C	log_cysc_cleaned	IL16	AFR	833	0.0431435	0.0675694	0.0877087
Cystatin C	log_cysc_cleaned	IL16	CSA	812	0.0548984	0.0772732	0.0985291
Cystatin C	log_cysc_cleaned	IL16	EUR	41072	0.0620459	0.065677	0.0686393
Direct bilirubin	log_dbil_cleaned	IL16	All	43240	0.000283087	0.000509621	0.000775582
Direct bilirubin	log_dbil_cleaned	IL16	EUR	41072	0.000233004	0.000402539	0.000636519
Triglycerides	log_total_tg_cleaned	IL16	All	43240	0.030307	0.0320507	0.0342988
Triglycerides	log_total_tg_cleaned	IL16	Female	23368	0.0148663	0.0166137	0.0188805
Triglycerides	log_total_tg_cleaned	IL16	Male	19872	0.0280545	0.031223	0.0341784
Triglycerides	log_total_tg_cleaned	IL16	AFR	833	0.0808318	0.10329	0.135708
Triglycerides	log_total_tg_cleaned	IL16	CSA	812	0.0294919	0.0437991	0.0634475
Triglycerides	log_total_tg_cleaned	IL16	EUR	41072	0.0303719	0.0324481	0.0342402
trans-pQTL score	trans.score	IL16	All	43240	0.00353904	0.00417779	0.00492538
trans-pQTL score	trans.score	IL16	Female	23368	0.00366852	0.00473494	0.00572769
trans-pQTL score	trans.score	IL16	Male	19872	0.00276467	0.00368708	0.00467428
trans-pQTL score	trans.score	IL16	EUR	41072	0.00491915	0.00576336	0.00662866
Urate	urate_cleaned	IL16	Male	19872	0.000279044	0.000685625	0.00112071
Urea	urea_cleaned	IL16	All	43240	0.00273133	0.00341173	0.00420632
Urea	urea_cleaned	IL16	Female	23368	0.00139487	0.00198111	0.00277363
Urea	urea_cleaned	IL16	Male	19872	0.00298387	0.0040793	0.00510008
Urea	urea_cleaned	IL16	EUR	41072	0.00267748	0.00329195	0.00392263
Haemoglobin concentration	Haemoglobin_concentration	IL17A	All	42039	0.00131201	0.00166643	0.00213519
Haemoglobin concentration	Haemoglobin_concentration	IL17A	Female	22704	0.000961184	0.00143262	0.00195384
Haemoglobin concentration	Haemoglobin_concentration	IL17A	Male	19335	0.00062637	0.00117141	0.00175097
Haemoglobin concentration	Haemoglobin_concentration	IL17A	EUR	39930	0.00220988	0.00275075	0.00335175
Lymphocyte percentage	Lymphocyte_percentage	IL17A	All	42039	0.00103624	0.00143472	0.00185266
Lymphocyte percentage	Lymphocyte_percentage	IL17A	EUR	39930	0.000330507	0.000597597	0.000893747
Milk type used	Milk_type_used	IL17A	AFR	809	0.00502129	0.0104602	0.0204141
Monocyte count	Monocyte_count	IL17A	Female	22704	2.01446e-06	6.25056e-05	0.000226887
Qualifications	Qualifications	IL17A	All	42039	0.000741532	0.00106275	0.00151525
Qualifications	Qualifications	IL17A	Female	22704	0.000399716	0.000752099	0.00130559
Qualifications	Qualifications	IL17A	EUR	39930	0.00106971	0.0014673	0.00192347
Red blood cell (erythrocyte) distribution width	Red_blood_cell__erythrocyte__distribution_width	IL17A	EUR	39930	5.05514e-08	7.36482e-06	6.19452e-05
Time blood draw	Time_blood_draw	IL17A	All	42039	0.000498565	0.000755244	0.00110316
Time blood draw	Time_blood_draw	IL17A	EUR	39930	0.000356066	0.000646317	0.000916991
Townsend deprivation index	Townsend_deprivation_index	IL17A	All	42039	0.000149514	0.000338048	0.000566125
Townsend deprivation index	Townsend_deprivation_index	IL17A	Male	19335	4.19507e-05	0.000210966	0.000582431
Weight change compared with 1 year ago	Weight_change_compared_with_1_year_ago	IL17A	AFR	809	0.0204441	0.0347052	0.0509407
White blood cell (leukocyte) count	White_blood_cell__leukocyte__count	IL17A	Male	19335	1.27523e-07	3.16712e-05	0.000205259
Albumin	albumin_cleaned	IL17A	All	42039	0.00328973	0.00394108	0.00465712
Albumin	albumin_cleaned	IL17A	Female	22704	0.00308185	0.00399817	0.00518985
Albumin	albumin_cleaned	IL17A	Male	19335	0.00554304	0.00671803	0.0080947
Albumin	albumin_cleaned	IL17A	EUR	39930	0.0011214	0.00156666	0.00202067
Alcohol consumption	alcohol	IL17A	Male	19335	0.00199374	0.00289422	0.0038353
Non-Hodgkins lymphoma	bin_202.2	IL17A	EUR	39930	3.71991e-08	1.48796e-05	9.61386e-05
Ulcerative colitis	bin_555.2	IL17A	All	42039	0.000658892	0.00104713	0.00147404
Ulcerative colitis	bin_555.2	IL17A	Male	19335	0.00149079	0.00208591	0.00275985
Ulcerative colitis	bin_555.2	IL17A	EUR	39930	0.000281042	0.000528041	0.000788966
Renal failure NOS	bin_585.2	IL17A	All	42039	0.00018376	0.000309877	0.000514574
Psoriasis	bin_696.4	IL17A	All	42039	0.00121254	0.00160685	0.00214555
Psoriasis	bin_696.4	IL17A	EUR	39930	0.00108482	0.00151284	0.00195155
HDL cholesterol	hdl_chol_cleaned	IL17A	All	42039	0.00252923	0.00336895	0.00410316
HDL cholesterol	hdl_chol_cleaned	IL17A	Female	22704	0.00146182	0.00217746	0.00303169
HDL cholesterol	hdl_chol_cleaned	IL17A	Male	19335	0.0012581	0.00204227	0.00284512
HDL cholesterol	hdl_chol_cleaned	IL17A	EUR	39930	0.00326459	0.00408373	0.00489602
IGF-1	igf1_cleaned	IL17A	All	42039	0.00039743	0.000615064	0.000894947
IGF-1	igf1_cleaned	IL17A	Female	22704	0.000171927	0.000428152	0.000803352
IGF-1	igf1_cleaned	IL17A	EUR	39930	0.00115368	0.00154119	0.00202262
LDL direct	ldl_chol_cleaned	IL17A	All	42039	0.00120229	0.00157467	0.00200245
LDL direct	ldl_chol_cleaned	IL17A	Female	22704	0.000989818	0.00148867	0.00223321
LDL direct	ldl_chol_cleaned	IL17A	Male	19335	0.00205653	0.00289786	0.00382392
LDL direct	ldl_chol_cleaned	IL17A	EUR	39930	0.00201538	0.00249673	0.00306807
Alkaline phosphatase	log_alp_cleaned	IL17A	All	42039	0.00157394	0.00206911	0.00273507
Alkaline phosphatase	log_alp_cleaned	IL17A	Female	22704	0.000777082	0.00126272	0.0019257
Alkaline phosphatase	log_alp_cleaned	IL17A	Male	19335	0.00164283	0.00258595	0.00350214
Alkaline phosphatase	log_alp_cleaned	IL17A	EUR	39930	0.00115814	0.00156676	0.00204886
Aspartate aminotransferase	log_ast_cleaned	IL17A	Female	22704	5.49062e-05	0.000216822	0.00048936
C-reactive protein	log_crp_cleaned	IL17A	All	42039	9.25765e-08	1.78117e-05	8.50616e-05
C-reactive protein	log_crp_cleaned	IL17A	Male	19335	0.00031554	0.000660418	0.00114802
C-reactive protein	log_crp_cleaned	IL17A	EUR	39930	3.01022e-06	7.07636e-05	0.00018911
Cystatin C	log_cysc_cleaned	IL17A	All	42039	0.000353017	0.000581257	0.000935607
Cystatin C	log_cysc_cleaned	IL17A	Female	22704	0.00161378	0.00226332	0.00296077
Cystatin C	log_cysc_cleaned	IL17A	EUR	39930	0.000717194	0.00103371	0.00149578
SHBG	shbg_cleaned	IL17A	All	42039	0.000681344	0.00100781	0.00144653
Total protein	total_prot_cleaned	IL17A	All	42039	0.00465244	0.00531469	0.00619422
Total protein	total_prot_cleaned	IL17A	Female	22704	0.00322008	0.00405596	0.00519101
Total protein	total_prot_cleaned	IL17A	Male	19335	0.00249034	0.00335848	0.00442671
Total protein	total_prot_cleaned	IL17A	EUR	39930	0.00225452	0.00288527	0.00354442
trans-pQTL score	trans.score	IL17A	All	42039	0.000569874	0.000865783	0.00120054
trans-pQTL score	trans.score	IL17A	EUR	39930	0.000383808	0.000619698	0.000918295
Metformin	A10BA02	IL17C	All	42039	0.00147014	0.00201939	0.00254502
Metformin	A10BA02	IL17C	Female	22704	0.000975257	0.00157704	0.00239946
Metformin	A10BA02	IL17C	Male	19335	0.00256736	0.00358436	0.00475695
Metformin	A10BA02	IL17C	EUR	39930	0.00102746	0.00153811	0.00210401
Bread type	Bread_type	IL17C	All	42039	0.00108729	0.00150972	0.00205429
Bread type	Bread_type	IL17C	EUR	39930	0.000637918	0.000975127	0.00135469
Cooked vegetable intake	Cooked_vegetable_intake	IL17C	CSA	789	0.000267332	0.0022642	0.00970362
Date of attending assessment centre	Date_of_attending_assessment_centre	IL17C	Female	22704	1.51002e-08	1.31175e-05	9.96194e-05
Date of attending assessment centre	Date_of_attending_assessment_centre	IL17C	EUR	39930	1.00735e-07	2.30075e-05	0.000134023
Lymphocyte percentage	Lymphocyte_percentage	IL17C	All	42039	0.00110653	0.001531	0.00200554
Lymphocyte percentage	Lymphocyte_percentage	IL17C	Female	22704	0.000962416	0.00148285	0.00218617
Lymphocyte percentage	Lymphocyte_percentage	IL17C	Male	19335	0.000121708	0.000353583	0.000708117
Lymphocyte percentage	Lymphocyte_percentage	IL17C	EUR	39930	0.000886245	0.00127821	0.00172731
Monocyte count	Monocyte_count	IL17C	Female	22704	6.10302e-08	1.20241e-05	0.000104735
Red blood cell (erythrocyte) distribution width	Red_blood_cell__erythrocyte__distribution_width	IL17C	All	42039	0.00200628	0.00251566	0.00311309
Red blood cell (erythrocyte) distribution width	Red_blood_cell__erythrocyte__distribution_width	IL17C	Female	22704	0.000505176	0.000918369	0.00148929
Red blood cell (erythrocyte) distribution width	Red_blood_cell__erythrocyte__distribution_width	IL17C	Male	19335	0.00154696	0.00228007	0.00313666
Red blood cell (erythrocyte) distribution width	Red_blood_cell__erythrocyte__distribution_width	IL17C	CSA	789	0.00126855	0.00696767	0.017208
Red blood cell (erythrocyte) distribution width	Red_blood_cell__erythrocyte__distribution_width	IL17C	EUR	39930	0.00226282	0.00281561	0.00345194
Time blood draw	Time_blood_draw	IL17C	All	42039	0.00515925	0.00604482	0.00690659
Time blood draw	Time_blood_draw	IL17C	Female	22704	0.00843117	0.00995406	0.0115514
Time blood draw	Time_blood_draw	IL17C	Male	19335	0.00289066	0.00382357	0.00503934
Time blood draw	Time_blood_draw	IL17C	EUR	39930	0.0027712	0.00356353	0.00424554
Townsend deprivation index	Townsend_deprivation_index	IL17C	All	42039	0.00100014	0.00146497	0.0019217
Townsend deprivation index	Townsend_deprivation_index	IL17C	Female	22704	0.000517531	0.000896133	0.00153236
Townsend deprivation index	Townsend_deprivation_index	IL17C	Male	19335	0.00109344	0.00174923	0.00246704
Townsend deprivation index	Townsend_deprivation_index	IL17C	EUR	39930	0.000949307	0.0013837	0.00181997
White blood cell (leukocyte) count	White_blood_cell__leukocyte__count	IL17C	All	42039	0.000940426	0.00131505	0.00180314
White blood cell (leukocyte) count	White_blood_cell__leukocyte__count	IL17C	Female	22704	0.0024341	0.00326135	0.00419345
White blood cell (leukocyte) count	White_blood_cell__leukocyte__count	IL17C	Male	19335	0.000823909	0.00141132	0.0022026
White blood cell (leukocyte) count	White_blood_cell__leukocyte__count	IL17C	EUR	39930	0.00170759	0.00215744	0.00282444
Albumin	albumin_cleaned	IL17C	All	42039	0.0026948	0.00321085	0.00386424
Albumin	albumin_cleaned	IL17C	Female	22704	0.00151923	0.00245573	0.00342649
Albumin	albumin_cleaned	IL17C	Male	19335	0.00121144	0.0019048	0.00274892
Albumin	albumin_cleaned	IL17C	EUR	39930	0.00184208	0.00238606	0.00302605
Type 2 diabetes	bin_250.2	IL17C	All	42039	2.46655e-05	0.000113696	0.000281521
Type 2 diabetes	bin_250.2	IL17C	CSA	789	0.0339188	0.0505545	0.0686045
Type 2 diabetes	bin_250.2	IL17C	EUR	39930	1.27362e-06	4.97266e-05	0.000151087
Body mass index	bmi	IL17C	Female	22704	2.59939e-05	0.000185351	0.00047843
Calcium	ca_cleaned	IL17C	EUR	39930	7.46106e-05	0.00018508	0.000388069
Centre	centre	IL17C	All	42039	0.00767697	0.00866736	0.00968082
Centre	centre	IL17C	Female	22704	0.00947448	0.0109521	0.0125638
Centre	centre	IL17C	Male	19335	0.0101145	0.012024	0.0138035
Centre	centre	IL17C	EUR	39930	0.00823957	0.00939819	0.0103851
cis-pQTL score	cis.score	IL17C	All	42039	0.00517205	0.00593131	0.00673711
cis-pQTL score	cis.score	IL17C	Female	22704	0.00563221	0.00692246	0.00793895
cis-pQTL score	cis.score	IL17C	Male	19335	0.00681883	0.00835054	0.00959758
cis-pQTL score	cis.score	IL17C	EUR	39930	0.00451289	0.00548151	0.00651514
HDL cholesterol	hdl_chol_cleaned	IL17C	All	42039	0.000199807	0.000413284	0.000691868
HDL cholesterol	hdl_chol_cleaned	IL17C	Female	22704	9.78e-05	0.000336724	0.000674003
HDL cholesterol	hdl_chol_cleaned	IL17C	EUR	39930	6.35349e-05	0.000183048	0.000398976
LDL direct	ldl_chol_cleaned	IL17C	All	42039	0.000446395	0.000722728	0.00101639
LDL direct	ldl_chol_cleaned	IL17C	Female	22704	0.000377948	0.000706428	0.00126361
LDL direct	ldl_chol_cleaned	IL17C	Male	19335	0.000756491	0.00135023	0.00209614
LDL direct	ldl_chol_cleaned	IL17C	EUR	39930	0.00137028	0.00186072	0.0024329
Creatinine	log_crea_s_cleaned	IL17C	All	42039	0.00172209	0.00231223	0.00291722
Creatinine	log_crea_s_cleaned	IL17C	Male	19335	3.3985e-08	1.66464e-05	0.000137765
Creatinine	log_crea_s_cleaned	IL17C	EUR	39930	0.00122934	0.00178122	0.00241912
C-reactive protein	log_crp_cleaned	IL17C	All	42039	0.000742375	0.00105604	0.00149972
C-reactive protein	log_crp_cleaned	IL17C	Male	19335	0.000976584	0.00166649	0.00236251
C-reactive protein	log_crp_cleaned	IL17C	EUR	39930	0.000168814	0.000381314	0.000639765
Cystatin C	log_cysc_cleaned	IL17C	All	42039	0.00748914	0.00856153	0.00967834
Cystatin C	log_cysc_cleaned	IL17C	Female	22704	0.0221368	0.024219	0.0273686
Cystatin C	log_cysc_cleaned	IL17C	Male	19335	0.0132916	0.0149297	0.0174683
Cystatin C	log_cysc_cleaned	IL17C	AFR	809	0.0101022	0.0178324	0.0318953
Cystatin C	log_cysc_cleaned	IL17C	EUR	39930	0.00967287	0.0107209	0.0119905
Testosterone	log_testo_cleaned	IL17C	All	42039	0.000300409	0.000545787	0.000953317
Testosterone	log_testo_cleaned	IL17C	EUR	39930	0.00377959	0.0045294	0.00538067
Month	month	IL17C	All	42039	0.00131504	0.00174548	0.00227394
Month	month	IL17C	Male	19335	0.000333045	0.000743227	0.00129945
Month	month	IL17C	EUR	39930	0.00149142	0.00202774	0.00263467
Phosphate	phos_cleaned	IL17C	All	42039	4.52769e-06	5.56591e-05	0.000179655
Phosphate	phos_cleaned	IL17C	Male	19335	0.000597133	0.00097313	0.00154813
Phosphate	phos_cleaned	IL17C	EUR	39930	0.000125266	0.000269414	0.000534375
Ancestry	pop	IL17C	All	42039	0.000983358	0.00144107	0.0019317
Ancestry	pop	IL17C	Male	19335	0.00194519	0.00285827	0.00376549
Sex	sex	IL17C	All	42039	2.80873e-07	4.60062e-05	0.0001716
trans-pQTL score	trans.score	IL17C	All	42039	0.00376086	0.00441783	0.00521553
trans-pQTL score	trans.score	IL17C	Female	22704	0.00516118	0.006432	0.00753066
trans-pQTL score	trans.score	IL17C	Male	19335	0.00628945	0.00771303	0.00916464
trans-pQTL score	trans.score	IL17C	EUR	39930	0.00557772	0.00642316	0.00724391
Urea	urea_cleaned	IL17C	Male	19335	0.000660756	0.0011752	0.0017858
Waist-to-Hip ratio	whr	TNFRSF4	All	43162	0.000648384	0.000951867	0.00133866
Waist-to-Hip ratio	whr	COL28A1	Male	18710	0.000505699	0.000951719	0.0015446
Warfarin	B01AA03	IL17D	All	42039	0.000551903	0.00081486	0.00115356
Warfarin	B01AA03	IL17D	Female	22704	7.57714e-05	0.000230303	0.000537685
Warfarin	B01AA03	IL17D	Male	19335	0.00228382	0.00316278	0.0041835
Warfarin	B01AA03	IL17D	EUR	39930	0.000860001	0.00122918	0.00169538
Furosemide|Amiloride |Furosemide	C03CA01	IL17D	Male	19335	0.000223725	0.000609795	0.00119362
High light scatter reticulocyte count	High_light_scatter_reticulocyte_count	IL17D	All	42039	0.00104452	0.00143726	0.0020007
High light scatter reticulocyte count	High_light_scatter_reticulocyte_count	IL17D	Female	22704	0.000712125	0.00111254	0.00179322
High light scatter reticulocyte count	High_light_scatter_reticulocyte_count	IL17D	EUR	39930	0.000153346	0.000346272	0.000649006
Tamoxifen	L02BA01	IL17D	Female	22704	8.9403e-05	0.00033412	0.00077405
Lymphocyte percentage	Lymphocyte_percentage	IL17D	All	42039	0.000565345	0.000876683	0.00123016
Lymphocyte percentage	Lymphocyte_percentage	IL17D	EUR	39930	0.00102371	0.00145788	0.00189054
Mean platelet (thrombocyte) volume	Mean_platelet__thrombocyte__volume	IL17D	All	42039	0.00411789	0.00488563	0.00579135
Mean platelet (thrombocyte) volume	Mean_platelet__thrombocyte__volume	IL17D	Female	22704	0.0029238	0.00378714	0.00488831
Mean platelet (thrombocyte) volume	Mean_platelet__thrombocyte__volume	IL17D	Male	19335	0.00238184	0.00329733	0.00444154
Mean platelet (thrombocyte) volume	Mean_platelet__thrombocyte__volume	IL17D	EUR	39930	0.00261479	0.00319391	0.00400084
Neutrophill percentage	Neutrophill_percentage	IL17D	Female	22704	1.67539e-06	8.10872e-05	0.000244295
Pulse rate, automated reading	Pulse_rate	IL17D	All	42039	0.000838686	0.00116713	0.00163265
Pulse rate, automated reading	Pulse_rate	IL17D	Female	22704	0.00279899	0.0037063	0.00479689
Pulse rate, automated reading	Pulse_rate	IL17D	Male	19335	0.00108412	0.00177649	0.00249543
Pulse rate, automated reading	Pulse_rate	IL17D	EUR	39930	0.00185383	0.00238099	0.00305391
Height	Standing_height	IL17D	All	42039	8.15173e-05	0.000223961	0.000388838
Height	Standing_height	IL17D	EUR	39930	9.04916e-05	0.000249445	0.000489672
Age	age	IL17D	All	42039	0.1044	0.108038	0.111541
Age	age	IL17D	Female	22704	0.107374	0.111864	0.116646
Age	age	IL17D	Male	19335	0.106563	0.111569	0.116503
Age	age	IL17D	AFR	809	0.0282398	0.0464738	0.0673854
Age	age	IL17D	CSA	789	0.147359	0.17656	0.212737
Age	age	IL17D	EUR	39930	0.104439	0.108795	0.112227
Alcohol consumption	alcohol	IL17D	EUR	39930	0.00114841	0.00157131	0.00212058
Atrial fibrillation and flutter	bin_427.2	IL17D	All	42039	8.88709e-05	0.000240728	0.000448615
Atrial fibrillation and flutter	bin_427.2	IL17D	EUR	39930	6.18363e-05	0.000204639	0.000410572
Asthma	bin_495	IL17D	Male	19335	3.43105e-08	1.01883e-05	0.000114429
Body mass index	bmi	IL17D	Female	22704	0.000526813	0.000998535	0.00142708
Body mass index	bmi	IL17D	EUR	39930	7.64259e-05	0.000200008	0.000413101
cis-pQTL score	cis.score	IL17D	All	42039	0.0854085	0.0889508	0.0924527
cis-pQTL score	cis.score	IL17D	Female	22704	0.0709444	0.0755153	0.0794231
cis-pQTL score	cis.score	IL17D	Male	19335	0.0837954	0.0880836	0.0928123
cis-pQTL score	cis.score	IL17D	AFR	809	0.00596503	0.0127514	0.0253268
cis-pQTL score	cis.score	IL17D	CSA	789	0.036077	0.0514241	0.0728451
cis-pQTL score	cis.score	IL17D	EUR	39930	0.0767279	0.0796206	0.0829987
Glucose	glucose_cleaned	IL17D	All	42039	0.00188158	0.00231136	0.00291862
Glucose	glucose_cleaned	IL17D	Female	22704	0.000999815	0.00146414	0.00215626
Glucose	glucose_cleaned	IL17D	Male	19335	5.81428e-05	0.000257492	0.00054012
Glucose	glucose_cleaned	IL17D	EUR	39930	0.00146574	0.0019998	0.00246212
HDL cholesterol	hdl_chol_cleaned	IL17D	All	42039	0.000475159	0.000736709	0.00106684
HDL cholesterol	hdl_chol_cleaned	IL17D	EUR	39930	0.000266124	0.000497432	0.000797374
IGF-1	igf1_cleaned	IL17D	All	42039	0.0069903	0.00783366	0.00903828
IGF-1	igf1_cleaned	IL17D	Female	22704	0.00408595	0.00501512	0.00646192
IGF-1	igf1_cleaned	IL17D	Male	19335	0.00264114	0.003528	0.00466738
IGF-1	igf1_cleaned	IL17D	EUR	39930	0.00782733	0.00895345	0.0101454
LDL direct	ldl_chol_cleaned	IL17D	All	42039	0.00303152	0.0036331	0.00422937
LDL direct	ldl_chol_cleaned	IL17D	Female	22704	0.0024445	0.00325156	0.0040659
LDL direct	ldl_chol_cleaned	IL17D	Male	19335	0.00147708	0.00209983	0.00297408
LDL direct	ldl_chol_cleaned	IL17D	EUR	39930	0.00437596	0.00516821	0.00606311
Alkaline phosphatase	log_alp_cleaned	IL17D	All	42039	0.00361415	0.00423555	0.0049411
Alkaline phosphatase	log_alp_cleaned	IL17D	Female	22704	0.00148268	0.00224003	0.00299404
Alkaline phosphatase	log_alp_cleaned	IL17D	EUR	39930	0.00155888	0.00212412	0.00263904
Alanine aminotransferase	log_alt_cleaned	IL17D	All	42039	0.00423647	0.00502684	0.00581504
Alanine aminotransferase	log_alt_cleaned	IL17D	EUR	39930	0.0025691	0.00324755	0.0039825
Aspartate aminotransferase	log_ast_cleaned	IL17D	All	42039	0.00635919	0.00724604	0.00818029
Aspartate aminotransferase	log_ast_cleaned	IL17D	Female	22704	0.0024138	0.00317114	0.00405571
Aspartate aminotransferase	log_ast_cleaned	IL17D	Male	19335	0.000175338	0.000503185	0.0009377
Aspartate aminotransferase	log_ast_cleaned	IL17D	EUR	39930	0.00441044	0.00530287	0.00633363
Creatinine	log_crea_s_cleaned	IL17D	All	42039	0.00173502	0.00224066	0.00276004
Creatinine	log_crea_s_cleaned	IL17D	Female	22704	0.00303101	0.00391234	0.00499587
Creatinine	log_crea_s_cleaned	IL17D	Male	19335	0.00404634	0.00522718	0.00641376
Creatinine	log_crea_s_cleaned	IL17D	EUR	39930	0.00364635	0.00428213	0.0051633
C-reactive protein	log_crp_cleaned	IL17D	All	42039	0.0150981	0.0166882	0.0180535
C-reactive protein	log_crp_cleaned	IL17D	Female	22704	0.00886093	0.0102857	0.0119568
C-reactive protein	log_crp_cleaned	IL17D	Male	19335	0.00811442	0.00979588	0.0112778
C-reactive protein	log_crp_cleaned	IL17D	EUR	39930	0.0108014	0.0117818	0.0130998
Cystatin C	log_cysc_cleaned	IL17D	All	42039	0.0183857	0.0197999	0.0216251
Cystatin C	log_cysc_cleaned	IL17D	Female	22704	0.0161441	0.0181405	0.0204592
Cystatin C	log_cysc_cleaned	IL17D	Male	19335	0.0145566	0.0168566	0.0195242
Cystatin C	log_cysc_cleaned	IL17D	AFR	809	0.0116591	0.022789	0.0379404
Cystatin C	log_cysc_cleaned	IL17D	CSA	789	0.011403	0.0221716	0.0374017
Cystatin C	log_cysc_cleaned	IL17D	EUR	39930	0.0138727	0.0153274	0.0169452
Lipoprotein A	log_lipo_a_cleaned	IL17D	Male	19335	7.8293e-05	0.000327534	0.000669245
Triglycerides	log_total_tg_cleaned	IL17D	All	42039	0.00555703	0.00644303	0.00745381
Triglycerides	log_total_tg_cleaned	IL17D	Female	22704	0.00425815	0.00534867	0.00650491
Triglycerides	log_total_tg_cleaned	IL17D	Male	19335	0.00753761	0.00910726	0.0108912
Triglycerides	log_total_tg_cleaned	IL17D	EUR	39930	0.00467323	0.00552983	0.00642344
Sex	sex	IL17D	All	42039	0.0043035	0.00510455	0.00594377
Sex	sex	IL17D	EUR	39930	0.00464094	0.00556907	0.00664878
SHBG	shbg_cleaned	IL17D	Male	19335	0.00223628	0.00311143	0.00407756
SHBG	shbg_cleaned	IL17D	AFR	809	0.000161081	0.0040084	0.0127149
Total protein	total_prot_cleaned	IL17D	All	42039	0.000709247	0.00116049	0.0016026
Total protein	total_prot_cleaned	IL17D	Male	19335	0.00160216	0.00236053	0.00330731
Total protein	total_prot_cleaned	IL17D	EUR	39930	0.000539372	0.000886178	0.00126384
trans-pQTL score	trans.score	IL17D	All	42039	0.00628805	0.0070797	0.00799895
trans-pQTL score	trans.score	IL17D	Female	22704	0.00609931	0.00732239	0.00879841
trans-pQTL score	trans.score	IL17D	Male	19335	0.00390934	0.00496552	0.00619911
trans-pQTL score	trans.score	IL17D	EUR	39930	0.0046502	0.00543094	0.00650048
Waist-to-Hip ratio	whr	SDHB	EUR	39589	0.000661325	0.000951279	0.00135976
Waist-to-Hip ratio	whr	CFP	Male	19194	0.000499819	0.000945913	0.00158536
Waist-to-Hip ratio	whr	SEZ6L2	All	42651	0.000609253	0.000942692	0.0013101
Betamethasone	D07AC01	IL17F	EUR	39930	1.91453e-09	2.24768e-06	3.27419e-05
High light scatter reticulocyte count	High_light_scatter_reticulocyte_count	IL17F	AFR	809	0.0180637	0.0298866	0.0421455
Total Lean Mass (g)	Total_Lean_Mass__g_	IL17F	Female	22704	0.00014628	0.000373519	0.000787502
Age	age	IL17F	All	42039	0.00204897	0.00258257	0.00320362
Albumin	albumin_cleaned	IL17F	All	42039	0.00147774	0.00191887	0.00241075
Alcohol consumption	alcohol	IL17F	Female	22704	0.000434829	0.000805069	0.00128877
Glossodynia	bin_529.6	IL17F	Female	22704	0.000122857	0.00040363	0.000644806
cis-pQTL score	cis.score	IL17F	All	42039	0.0133975	0.0151682	0.0166807
cis-pQTL score	cis.score	IL17F	Female	22704	0.00897895	0.0104818	0.0119622
cis-pQTL score	cis.score	IL17F	Male	19335	0.0123847	0.0146356	0.0170248
cis-pQTL score	cis.score	IL17F	EUR	39930	0.0102241	0.0112851	0.0126994
HDL cholesterol	hdl_chol_cleaned	IL17F	All	42039	0.000159028	0.000325615	0.000565956
HDL cholesterol	hdl_chol_cleaned	IL17F	Female	22704	0.000734745	0.00118198	0.00184909
HDL cholesterol	hdl_chol_cleaned	IL17F	EUR	39930	0.000188616	0.0004082	0.000684518
Cystatin C	log_cysc_cleaned	IL17F	All	42039	0.00231963	0.00294377	0.00353646
Cystatin C	log_cysc_cleaned	IL17F	Male	19335	0.000468385	0.000922463	0.00154999
Cystatin C	log_cysc_cleaned	IL17F	EUR	39930	0.000178629	0.000385855	0.000617515
Total protein	total_prot_cleaned	IL17F	All	42039	0.00161163	0.00205933	0.0025434
Total protein	total_prot_cleaned	IL17F	Female	22704	0.00127149	0.00185417	0.00261667
Total protein	total_prot_cleaned	IL17F	EUR	39930	0.00158804	0.00208487	0.00269639
trans-pQTL score	trans.score	IL17F	All	42039	0.0014038	0.00188602	0.00241487
trans-pQTL score	trans.score	IL17F	Female	22704	0.000195164	0.000510682	0.000927731
trans-pQTL score	trans.score	IL17F	Male	19335	0.00146179	0.00204508	0.00286542
trans-pQTL score	trans.score	IL17F	CSA	789	0.010895	0.021728	0.0363657
trans-pQTL score	trans.score	IL17F	EUR	39930	0.00209366	0.00261909	0.00330256
Date of attending assessment centre	Date_of_attending_assessment_centre	IL17RA	All	42797	0.000351054	0.000561885	0.000902839
Date of attending assessment centre	Date_of_attending_assessment_centre	IL17RA	Female	23125	0.000355846	0.000758635	0.0012308
Platelet crit	Platelet_crit	IL17RA	All	42797	0.00532886	0.00629238	0.00725191
Platelet crit	Platelet_crit	IL17RA	Female	23125	0.00302108	0.0038666	0.00463467
Platelet crit	Platelet_crit	IL17RA	Male	19672	0.00311387	0.0041885	0.0054851
Platelet crit	Platelet_crit	IL17RA	EUR	40644	0.00466866	0.00553633	0.00646709
Pulse rate, automated reading	Pulse_rate	IL17RA	EUR	40644	7.68595e-07	4.35498e-05	0.00015889
Systolic blood pressure, automated reading	Systolic_blood_pressure	IL17RA	EUR	40644	3.45194e-06	6.66757e-05	0.000193171
Albumin	albumin_cleaned	IL17RA	All	42797	0.000408962	0.000656075	0.000962454
Albumin	albumin_cleaned	IL17RA	Male	19672	0.000619466	0.00114075	0.00184885
Albumin	albumin_cleaned	IL17RA	EUR	40644	0.000459068	0.00067932	0.00106542
Alcohol consumption	alcohol	IL17RA	All	42797	0.000754364	0.00108089	0.00145615
Alcohol consumption	alcohol	IL17RA	EUR	40644	0.00035483	0.000602064	0.000893408
Calcium	ca_cleaned	IL17RA	All	42797	3.35826e-08	1.66617e-05	9.1425e-05
Calcium	ca_cleaned	IL17RA	Female	23125	7.82786e-05	0.000294147	0.000599375
Calcium	ca_cleaned	IL17RA	Male	19672	0.000100324	0.000382663	0.000762983
Calcium	ca_cleaned	IL17RA	EUR	40644	5.17435e-05	0.000177521	0.000387024
cis-pQTL score	cis.score	IL17RA	All	42797	0.382559	0.387615	0.392317
cis-pQTL score	cis.score	IL17RA	Female	23125	0.382932	0.389138	0.396914
cis-pQTL score	cis.score	IL17RA	Male	19672	0.373264	0.382251	0.390405
cis-pQTL score	cis.score	IL17RA	AFR	830	0.101827	0.128719	0.156699
cis-pQTL score	cis.score	IL17RA	CSA	804	0.392045	0.422539	0.463157
cis-pQTL score	cis.score	IL17RA	EUR	40644	0.393566	0.398556	0.402874
Alkaline phosphatase	log_alp_cleaned	IL17RA	All	42797	0.00585442	0.00664812	0.00763461
Alkaline phosphatase	log_alp_cleaned	IL17RA	Female	23125	0.0056438	0.00667998	0.00783751
Alkaline phosphatase	log_alp_cleaned	IL17RA	Male	19672	0.00276132	0.0036946	0.00484476
Alkaline phosphatase	log_alp_cleaned	IL17RA	EUR	40644	0.0045701	0.00547959	0.0062913
Aspartate aminotransferase	log_ast_cleaned	IL17RA	All	42797	0.00284146	0.00345357	0.00407163
Aspartate aminotransferase	log_ast_cleaned	IL17RA	Female	23125	0.00116237	0.00193199	0.00262655
Aspartate aminotransferase	log_ast_cleaned	IL17RA	Male	19672	0.00296012	0.0043127	0.0053052
Aspartate aminotransferase	log_ast_cleaned	IL17RA	EUR	40644	0.00208096	0.00272814	0.00333016
Cystatin C	log_cysc_cleaned	IL17RA	All	42797	0.00553817	0.00648361	0.00741801
Cystatin C	log_cysc_cleaned	IL17RA	Female	23125	0.0050149	0.00628114	0.00751843
Cystatin C	log_cysc_cleaned	IL17RA	Male	19672	0.0096209	0.01127	0.0131448
Cystatin C	log_cysc_cleaned	IL17RA	EUR	40644	0.00666695	0.00767734	0.00874653
Triglycerides	log_total_tg_cleaned	IL17RA	Male	19672	2.52954e-08	1.31192e-05	0.000120485
Ancestry	pop	IL17RA	All	42797	0.00674534	0.0076872	0.0084695
Ancestry	pop	IL17RA	Female	23125	0.00736543	0.00879432	0.0099493
Ancestry	pop	IL17RA	Male	19672	0.00571421	0.00700512	0.00860146
trans-pQTL score	trans.score	IL17RA	All	42797	0.0447009	0.0503654	0.0534943
trans-pQTL score	trans.score	IL17RA	Female	23125	0.0459442	0.052373	0.0571694
trans-pQTL score	trans.score	IL17RA	Male	19672	0.0560261	0.0640089	0.0693099
trans-pQTL score	trans.score	IL17RA	AFR	830	0.699651	0.725468	0.741274
trans-pQTL score	trans.score	IL17RA	EUR	40644	0.00183414	0.00238656	0.0028854
Simvastatin	C10AA01	IL17RB	All	42255	0.000968953	0.00138455	0.00185096
Simvastatin	C10AA01	IL17RB	Female	22836	0.00183942	0.00266715	0.003617
Simvastatin	C10AA01	IL17RB	Male	19419	0.00169546	0.00245357	0.00345983
Simvastatin	C10AA01	IL17RB	EUR	40141	0.00151286	0.00197776	0.0025476
Coffee intake	Coffee_intake	IL17RB	All	42255	0.00231736	0.00286033	0.00348045
Coffee intake	Coffee_intake	IL17RB	EUR	40141	0.00110799	0.00146381	0.00195721
Diastolic blood pressure, automated reading	Diastolic_blood_pressure	IL17RB	All	42255	0.000981023	0.00148103	0.00208111
Diastolic blood pressure, automated reading	Diastolic_blood_pressure	IL17RB	Female	22836	0.00196907	0.00257224	0.00335375
Diastolic blood pressure, automated reading	Diastolic_blood_pressure	IL17RB	Male	19419	0.000240691	0.00060169	0.00120548
Diastolic blood pressure, automated reading	Diastolic_blood_pressure	IL17RB	EUR	40141	0.00115911	0.00153393	0.00204271
Forced expiratory volume in 1-second (FEV1)	Forced_expiratory_volume_in_1_second__FEV1_	IL17RB	All	42255	0.000409824	0.000651135	0.000977999
Forced expiratory volume in 1-second (FEV1)	Forced_expiratory_volume_in_1_second__FEV1_	IL17RB	EUR	40141	1.59932e-08	8.08339e-06	6.34926e-05
Desogestrel |Ethinyl Estradiol	G03AA09	IL17RB	All	42255	0.000400056	0.000815288	0.000848794
Desogestrel |Ethinyl Estradiol	G03AA09	IL17RB	Female	22836	0.000344116	0.00162625	0.00170433
Desogestrel |Ethinyl Estradiol	G03AA09	IL17RB	EUR	40141	0.0013533	0.00263167	0.00281303
Conjugated Estrogens	G03CA57	IL17RB	All	42255	0.00131966	0.00181518	0.00225913
Conjugated Estrogens	G03CA57	IL17RB	Female	22836	0.00164155	0.00251197	0.0035272
Conjugated Estrogens	G03CA57	IL17RB	EUR	40141	0.00220844	0.00300057	0.00352112
Tibolone	G03CX01	IL17RB	All	42255	0.00751096	0.00928806	0.0107145
Tibolone	G03CX01	IL17RB	Female	22836	0.0217256	0.0250865	0.0277667
Tibolone	G03CX01	IL17RB	EUR	40141	0.00970442	0.0119128	0.0132694
High light scatter reticulocyte count	High_light_scatter_reticulocyte_count	IL17RB	All	42255	0.00378268	0.00438779	0.00513402
High light scatter reticulocyte count	High_light_scatter_reticulocyte_count	IL17RB	Female	22836	0.00462038	0.00573084	0.00694172
High light scatter reticulocyte count	High_light_scatter_reticulocyte_count	IL17RB	Male	19419	0.00401236	0.00510057	0.00626442
High light scatter reticulocyte count	High_light_scatter_reticulocyte_count	IL17RB	EUR	40141	0.00639656	0.00734147	0.00822114
Leisure/social activities	Leisure_social_activities	IL17RB	All	42255	0.000361734	0.000648566	0.000982089
Leisure/social activities	Leisure_social_activities	IL17RB	Male	19419	0.0028538	0.00382158	0.00504758
Leisure/social activities	Leisure_social_activities	IL17RB	EUR	40141	0.000271151	0.000489551	0.000776907
Lymphocyte count	Lymphocyte_count	IL17RB	All	42255	0.00253511	0.00316592	0.00389675
Lymphocyte count	Lymphocyte_count	IL17RB	Female	22836	0.0028057	0.00365601	0.00452883
Lymphocyte count	Lymphocyte_count	IL17RB	EUR	40141	0.000874481	0.00122226	0.00166965
Monocyte count	Monocyte_count	IL17RB	Female	22836	0.000981554	0.00143362	0.00204591
Monocyte count	Monocyte_count	IL17RB	EUR	40141	0.000820432	0.00119459	0.00161297
Neutrophill percentage	Neutrophill_percentage	IL17RB	Male	19419	0.000626901	0.00108593	0.00177578
Weight change compared with 1 year ago	Weight_change_compared_with_1_year_ago	IL17RB	Female	22836	0.000987234	0.00150023	0.00219046
Age	age	IL17RB	All	42255	0.0125605	0.0138504	0.0150909
Age	age	IL17RB	Female	22836	0.0221685	0.0243786	0.0269124
Age	age	IL17RB	Male	19419	0.000737633	0.00129024	0.0019852
Age	age	IL17RB	EUR	40141	0.0122879	0.0139579	0.0156583
Alcohol consumption	alcohol	IL17RB	All	42255	0.0233997	0.0251641	0.0270358
Alcohol consumption	alcohol	IL17RB	Female	22836	0.0184467	0.0207023	0.0232352
Alcohol consumption	alcohol	IL17RB	Male	19419	0.00920801	0.0109245	0.0129404
Alcohol consumption	alcohol	IL17RB	EUR	40141	0.0114851	0.0127526	0.0140842
Body mass index	bmi	IL16	All	43240	0.00232046	0.00291992	0.00356221
Body mass index	bmi	IL17RB	Female	22836	0.00323997	0.00414673	0.00543008
Body mass index	bmi	IL17RB	Male	19419	0.00644312	0.00818728	0.0101878
Body mass index	bmi	IL17RB	AFR	807	0.034478	0.0519343	0.0807685
Body mass index	bmi	IL17RB	CSA	795	0.0170512	0.0284218	0.0421559
Body mass index	bmi	IL17RB	EUR	40141	0.00590308	0.00695509	0.00783671
cis-pQTL score	cis.score	IL17RB	All	42255	0.390798	0.394562	0.398411
cis-pQTL score	cis.score	IL17RB	Female	22836	0.389675	0.394999	0.400393
cis-pQTL score	cis.score	IL17RB	Male	19419	0.389967	0.396184	0.401555
cis-pQTL score	cis.score	IL17RB	AFR	807	0.318769	0.346137	0.378504
cis-pQTL score	cis.score	IL17RB	CSA	795	0.409188	0.434895	0.46049
cis-pQTL score	cis.score	IL17RB	EUR	40141	0.393255	0.397563	0.40157
Glycated haemoglobin (HbA1c)	hba1c_cleaned	IL17RB	All	42255	0.00205371	0.00263729	0.00333209
Glycated haemoglobin (HbA1c)	hba1c_cleaned	IL17RB	Male	19419	0.00149225	0.00211206	0.00295194
Glycated haemoglobin (HbA1c)	hba1c_cleaned	IL17RB	EUR	40141	0.00293003	0.00352616	0.00420253
HDL cholesterol	hdl_chol_cleaned	IL17RB	EUR	40141	0.00407577	0.00493833	0.0057605
LDL direct	ldl_chol_cleaned	IL17RB	All	42255	0.00475277	0.00566113	0.00646981
LDL direct	ldl_chol_cleaned	IL17RB	Female	22836	0.00332569	0.00434669	0.00532674
LDL direct	ldl_chol_cleaned	IL17RB	EUR	40141	0.00344242	0.00420962	0.00505074
Creatinine	log_crea_s_cleaned	IL17RB	All	42255	2.66646e-08	1.02536e-05	6.66909e-05
Creatinine	log_crea_s_cleaned	IL17RB	Male	19419	8.09369e-08	1.59549e-05	0.000144182
Creatinine	log_crea_s_cleaned	IL17RB	CSA	795	0.0219354	0.0339999	0.0466725
Creatinine	log_crea_s_cleaned	IL17RB	EUR	40141	0.000169418	0.000331571	0.000600547
C-reactive protein	log_crp_cleaned	IL17RB	All	42255	0.000104708	0.000267066	0.000507553
C-reactive protein	log_crp_cleaned	IL17RB	EUR	40141	0.000266074	0.000484726	0.000784142
Cystatin C	log_cysc_cleaned	IL17RB	All	42255	0.0295403	0.031741	0.0337108
Cystatin C	log_cysc_cleaned	IL17RB	Female	22836	0.0442364	0.0475186	0.0511277
Cystatin C	log_cysc_cleaned	IL17RB	Male	19419	0.0222684	0.0251074	0.0278916
Cystatin C	log_cysc_cleaned	IL17RB	AFR	807	0.0671545	0.089766	0.113634
Cystatin C	log_cysc_cleaned	IL17RB	CSA	795	0.0262828	0.0375579	0.0538939
Cystatin C	log_cysc_cleaned	IL17RB	EUR	40141	0.0269685	0.0289921	0.0309125
Gamma glutamyltransferase	log_ggt_cleaned	IL17RB	All	42255	0.00134834	0.00177146	0.00228219
Gamma glutamyltransferase	log_ggt_cleaned	IL17RB	Female	22836	3.36243e-08	2.01702e-05	0.000167808
Gamma glutamyltransferase	log_ggt_cleaned	IL17RB	Male	19419	0.00483193	0.00605242	0.00777066
Gamma glutamyltransferase	log_ggt_cleaned	IL17RB	EUR	40141	0.000690685	0.00101644	0.00143715
Total bilirubin	log_tbil_cleaned	IL17RB	All	42255	0.00120869	0.00156258	0.00200347
Total bilirubin	log_tbil_cleaned	IL17RB	Female	22836	0.00333972	0.0043101	0.00547034
Total bilirubin	log_tbil_cleaned	IL17RB	Male	19419	0.00223877	0.00307846	0.00397792
Total bilirubin	log_tbil_cleaned	IL17RB	EUR	40141	0.00210595	0.00267603	0.00339707
Testosterone	log_testo_cleaned	IL17RB	All	42255	0.00233199	0.00297873	0.00374397
Testosterone	log_testo_cleaned	IL17RB	Male	19419	0.00778762	0.00932956	0.011001
Testosterone	log_testo_cleaned	IL17RB	AFR	807	0.00952244	0.0197104	0.0319527
Testosterone	log_testo_cleaned	IL17RB	EUR	40141	0.00228226	0.00295851	0.00354301
Triglycerides	log_total_tg_cleaned	IL17RB	All	42255	0.0162468	0.0176957	0.0192442
Triglycerides	log_total_tg_cleaned	IL17RB	Female	22836	0.0124897	0.0142285	0.0163542
Triglycerides	log_total_tg_cleaned	IL17RB	Male	19419	0.00844183	0.0100469	0.0118952
Triglycerides	log_total_tg_cleaned	IL17RB	AFR	807	0.0133913	0.0247408	0.0381917
Triglycerides	log_total_tg_cleaned	IL17RB	CSA	795	0.00294545	0.00836033	0.0153075
Triglycerides	log_total_tg_cleaned	IL17RB	EUR	40141	0.0158356	0.0174374	0.0191072
Ancestry	pop	IL17RB	All	42255	0.00885669	0.0100862	0.0114572
Ancestry	pop	IL17RB	Female	22836	0.00945396	0.0110905	0.0129109
Ancestry	pop	IL17RB	Male	19419	0.00987215	0.0119705	0.0141153
Sex	sex	IL17RB	All	42255	0.00240084	0.00298902	0.0037918
Sex	sex	IL17RB	EUR	40141	0.00347431	0.00415462	0.00506705
SHBG	shbg_cleaned	IL17RB	All	42255	0.0200722	0.0215818	0.0232009
SHBG	shbg_cleaned	IL17RB	Female	22836	0.0272214	0.0295914	0.0322073
SHBG	shbg_cleaned	IL17RB	Male	19419	0.0168852	0.0189626	0.0214557
SHBG	shbg_cleaned	IL17RB	AFR	807	0.00371658	0.00981766	0.0171833
SHBG	shbg_cleaned	IL17RB	CSA	795	0.0217729	0.0331077	0.0480346
SHBG	shbg_cleaned	IL17RB	EUR	40141	0.0214183	0.0228934	0.0250274
Total protein	total_prot_cleaned	IL17RB	All	42255	0.00297153	0.00366772	0.00453623
Total protein	total_prot_cleaned	IL17RB	Female	22836	0.00145575	0.00223744	0.0029636
Total protein	total_prot_cleaned	IL17RB	Male	19419	0.00319991	0.00425585	0.00543946
Total protein	total_prot_cleaned	IL17RB	EUR	40141	0.00158592	0.00215514	0.00267966
trans-pQTL score	trans.score	IL17RB	All	42255	0.030408	0.0325037	0.034418
trans-pQTL score	trans.score	IL17RB	Female	22836	0.0238508	0.0264562	0.0289629
trans-pQTL score	trans.score	IL17RB	Male	19419	0.0281114	0.0308897	0.0337629
trans-pQTL score	trans.score	IL17RB	EUR	40141	0.0307571	0.0325997	0.0343266
Urate	urate_cleaned	IL17RB	Female	22836	0.00245692	0.0032678	0.00422678
Urate	urate_cleaned	IL17RB	Male	19419	0.0012326	0.00188172	0.00285293
Urate	urate_cleaned	IL17RB	EUR	40141	0.00240182	0.00297859	0.00371684
Urea	urea_cleaned	IL17RB	All	42255	0.000579465	0.000948398	0.00135606
Urea	urea_cleaned	IL17RB	Male	19419	0.00334093	0.00447861	0.00566647
Urea	urea_cleaned	IL17RB	EUR	40141	0.000460289	0.000782439	0.00112778
Vitamin D	vitd_cleaned	IL17RB	All	42255	0.00057174	0.000838478	0.00120421
Vitamin D	vitd_cleaned	IL17RB	Male	19419	0.000650908	0.00113493	0.00176866
Waist-to-Hip ratio	whr	SORD	Female	23238	0.000539778	0.000941824	0.00145425
Waist-to-Hip ratio	whr	DBI	All	42605	0.00063216	0.000940798	0.00133401
Waist-to-Hip ratio	whr	IDI2	Female	22616	0.000486664	0.000940129	0.00144864
Waist-to-Hip ratio	whr	STAB2	Male	19230	0.000455288	0.00094012	0.0014941
Bread type	Bread_type	IL18	All	42549	0.0012858	0.00163538	0.00214981
Bread type	Bread_type	IL18	Female	23023	0.00163728	0.00238144	0.00308738
Bread type	Bread_type	IL18	EUR	40423	0.00071166	0.00104286	0.0013898
Date of attending assessment centre	Date_of_attending_assessment_centre	IL18	All	42549	0.00145586	0.0018446	0.00234231
Date of attending assessment centre	Date_of_attending_assessment_centre	IL18	Female	23023	0.00117049	0.00176178	0.00247261
Date of attending assessment centre	Date_of_attending_assessment_centre	IL18	EUR	40423	0.000926114	0.00126829	0.00170011
Haemoglobin concentration	Haemoglobin_concentration	IL18	All	42549	0.00219608	0.00280912	0.00352112
Haemoglobin concentration	Haemoglobin_concentration	IL18	Female	23023	0.00293296	0.00388142	0.00497822
Haemoglobin concentration	Haemoglobin_concentration	IL18	Male	19526	0.00229992	0.00326071	0.00439401
Haemoglobin concentration	Haemoglobin_concentration	IL18	EUR	40423	0.00289777	0.00357319	0.00423872
High light scatter reticulocyte count	High_light_scatter_reticulocyte_count	IL18	All	42549	0.000342687	0.000614477	0.000895748
High light scatter reticulocyte count	High_light_scatter_reticulocyte_count	IL18	Female	23023	9.17475e-08	1.41748e-05	0.000126889
High light scatter reticulocyte count	High_light_scatter_reticulocyte_count	IL18	Male	19526	0.000382482	0.00082114	0.00137629
High light scatter reticulocyte count	High_light_scatter_reticulocyte_count	IL18	EUR	40423	0.000623184	0.000882062	0.00128277
Lymphocyte percentage	Lymphocyte_percentage	IL18	All	42549	0.000413069	0.00071671	0.00102466
Lymphocyte percentage	Lymphocyte_percentage	IL18	Female	23023	0.000257983	0.000582785	0.00101939
Lymphocyte percentage	Lymphocyte_percentage	IL18	EUR	40423	0.000151305	0.000315904	0.000578996
Mean platelet (thrombocyte) volume	Mean_platelet__thrombocyte__volume	IL18	All	42549	0.0028913	0.00355017	0.00438137
Mean platelet (thrombocyte) volume	Mean_platelet__thrombocyte__volume	IL18	Female	23023	0.0037442	0.00470144	0.00579334
Mean platelet (thrombocyte) volume	Mean_platelet__thrombocyte__volume	IL18	Male	19526	0.00207597	0.00299279	0.00388468
Mean platelet (thrombocyte) volume	Mean_platelet__thrombocyte__volume	IL18	EUR	40423	0.00298178	0.00354785	0.00435432
Mean reticulocyte volume	Mean_reticulocyte_volume	IL18	All	42549	0.000320702	0.000534354	0.000800814
Mean reticulocyte volume	Mean_reticulocyte_volume	IL18	EUR	40423	0.00012426	0.000309307	0.000553213
Milk type used	Milk_type_used	IL18	Female	23023	0.00123306	0.00184605	0.00251474
Milk type used	Milk_type_used	IL18	EUR	40423	0.00106805	0.0014281	0.00190004
Monocyte count	Monocyte_count	IL18	All	42549	0.000506386	0.000845679	0.00118888
Monocyte count	Monocyte_count	IL18	EUR	40423	0.000136757	0.000290177	0.000502807
Number of draws	Number_of_draws	IL18	All	42549	8.04957e-05	0.000215081	0.000366151
Number of draws	Number_of_draws	IL18	Female	23023	0.000123594	0.000377857	0.000773348
Number of draws	Number_of_draws	IL18	Male	19526	0.00706187	0.00860693	0.0103265
Number of draws	Number_of_draws	IL18	EUR	40423	0.000898946	0.00127645	0.00166634
Oily fish intake	Oily_fish_intake	IL18	Female	23023	0.00158852	0.00229136	0.00301109
Particulate matter air pollution (pm10); 2007	Particulate_matter_air_pollution__pm10___2007	IL18	All	42549	0.000202079	0.000417196	0.000665526
Particulate matter air pollution (pm10); 2007	Particulate_matter_air_pollution__pm10___2007	IL18	Female	23023	0.00102016	0.00146933	0.00214124
Particulate matter air pollution (pm10); 2007	Particulate_matter_air_pollution__pm10___2007	IL18	EUR	40423	0.00166569	0.00203721	0.00260119
Platelet crit	Platelet_crit	IL18	All	42549	0.00193299	0.00249887	0.00313926
Platelet crit	Platelet_crit	IL18	Female	23023	0.00387827	0.00488845	0.00585489
Platelet crit	Platelet_crit	IL18	Male	19526	0.00102771	0.00168566	0.00248154
Platelet crit	Platelet_crit	IL18	EUR	40423	0.00309367	0.00386376	0.00477906
Pulse rate, automated reading	Pulse_rate	IL18	All	42549	0.00237954	0.00288099	0.00351869
Pulse rate, automated reading	Pulse_rate	IL18	Female	23023	0.000593987	0.00107862	0.0016534
Pulse rate, automated reading	Pulse_rate	IL18	Male	19526	0.00454119	0.0057358	0.00710302
Pulse rate, automated reading	Pulse_rate	IL18	EUR	40423	0.00269239	0.00330549	0.0038779
Red blood cell (erythrocyte) distribution width	Red_blood_cell__erythrocyte__distribution_width	IL18	All	42549	2.24963e-07	1.91144e-05	0.000107784
Time blood draw	Time_blood_draw	IL18	All	42549	0.00208257	0.0026552	0.00322731
Time blood draw	Time_blood_draw	IL18	EUR	40423	0.00174918	0.00224712	0.00293767
White blood cell (leukocyte) count	White_blood_cell__leukocyte__count	IL18	All	42549	6.18756e-06	6.16116e-05	0.000200892
White blood cell (leukocyte) count	White_blood_cell__leukocyte__count	IL18	Male	19526	0.000646773	0.00104413	0.00157773
White blood cell (leukocyte) count	White_blood_cell__leukocyte__count	IL18	AFR	815	0.0288034	0.0474975	0.0670969
cis-pQTL score	cis.score	IL18	All	42549	0.0503981	0.0531531	0.0555012
cis-pQTL score	cis.score	IL18	Female	23023	0.0486775	0.0526059	0.055821
cis-pQTL score	cis.score	IL18	Male	19526	0.0505311	0.0548399	0.0579807
cis-pQTL score	cis.score	IL18	AFR	815	0.022959	0.0378802	0.0617713
cis-pQTL score	cis.score	IL18	EUR	40423	0.0548601	0.0570769	0.0595842
HDL cholesterol	hdl_chol_cleaned	IL18	All	42549	0.0020656	0.00262481	0.00319369
HDL cholesterol	hdl_chol_cleaned	IL18	Female	23023	0.000391129	0.000818755	0.00125928
HDL cholesterol	hdl_chol_cleaned	IL18	Male	19526	0.00394173	0.00501331	0.00627955
HDL cholesterol	hdl_chol_cleaned	IL18	EUR	40423	0.0026014	0.00325952	0.00393809
Alkaline phosphatase	log_alp_cleaned	IL18	All	42549	0.00287425	0.00355258	0.00428835
Alkaline phosphatase	log_alp_cleaned	IL18	Female	23023	0.00238729	0.00312537	0.0040747
Alkaline phosphatase	log_alp_cleaned	IL18	Male	19526	0.00559815	0.00708537	0.00841907
Alkaline phosphatase	log_alp_cleaned	IL18	EUR	40423	0.00196039	0.00249806	0.00317813
Alanine aminotransferase	log_alt_cleaned	IL18	All	42549	0.00779272	0.00900564	0.010045
Alanine aminotransferase	log_alt_cleaned	IL18	Female	23023	0.00647142	0.00798352	0.00949676
Alanine aminotransferase	log_alt_cleaned	IL18	Male	19526	0.00896493	0.0104833	0.0120508
Alanine aminotransferase	log_alt_cleaned	IL18	CSA	801	0.00243936	0.00913308	0.01933
Alanine aminotransferase	log_alt_cleaned	IL18	EUR	40423	0.00385431	0.00458294	0.00544548
Aspartate aminotransferase	log_ast_cleaned	IL18	EUR	40423	2.50939e-08	5.841e-06	5.48622e-05
Creatinine	log_crea_s_cleaned	IL18	Female	23023	0.00075362	0.00123874	0.0019214
Creatinine	log_crea_s_cleaned	IL18	Male	19526	0.000518359	0.000917601	0.00147668
C-reactive protein	log_crp_cleaned	IL18	All	42549	0.00392396	0.00476609	0.00544047
C-reactive protein	log_crp_cleaned	IL18	Female	23023	0.00460559	0.00579904	0.00695155
C-reactive protein	log_crp_cleaned	IL18	Male	19526	0.00535323	0.0067205	0.00831808
C-reactive protein	log_crp_cleaned	IL18	CSA	801	0.00777997	0.0172191	0.0305188
C-reactive protein	log_crp_cleaned	IL18	EUR	40423	0.00502922	0.00586732	0.00691188
Cystatin C	log_cysc_cleaned	IL18	All	42549	0.0189825	0.0207882	0.0225099
Cystatin C	log_cysc_cleaned	IL18	Female	23023	0.0238809	0.0267338	0.0291703
Cystatin C	log_cysc_cleaned	IL18	Male	19526	0.0150399	0.0172884	0.0194924
Cystatin C	log_cysc_cleaned	IL18	AFR	815	0.0110189	0.0225153	0.0350293
Cystatin C	log_cysc_cleaned	IL18	CSA	801	0.0259219	0.0417645	0.0698756
Cystatin C	log_cysc_cleaned	IL18	EUR	40423	0.0220742	0.0235092	0.0254576
Triglycerides	log_total_tg_cleaned	IL18	All	42549	0.00307481	0.00368093	0.00433233
Triglycerides	log_total_tg_cleaned	IL18	Female	23023	0.00127785	0.00200306	0.00270981
Triglycerides	log_total_tg_cleaned	IL18	Male	19526	0.00234612	0.00336191	0.00459912
Triglycerides	log_total_tg_cleaned	IL18	EUR	40423	0.00240513	0.0029065	0.00355726
Ancestry	pop	IL18	All	42549	0.00270936	0.00337665	0.0038783
Ancestry	pop	IL18	Female	23023	0.00569034	0.00707037	0.00842318
Ancestry	pop	IL18	Male	19526	0.00502131	0.00624557	0.00795422
Sex	sex	IL18	All	42549	0.00146387	0.00192138	0.00243091
Sex	sex	IL18	EUR	40423	0.00195383	0.00241639	0.00300795
Smoking	smoking	IL18	All	42549	0.00134633	0.00177796	0.00239679
Smoking	smoking	IL18	Female	23023	0.000915694	0.00142258	0.00209861
Smoking	smoking	IL18	Male	19526	0.00110147	0.00173105	0.00264775
Smoking	smoking	IL18	EUR	40423	0.00142565	0.00184133	0.00239329
Total protein	total_prot_cleaned	IL18	All	42549	5.11621e-09	4.76924e-06	4.71135e-05
trans-pQTL score	trans.score	IL18	All	42549	0.0680605	0.0708919	0.0735769
trans-pQTL score	trans.score	IL18	Female	23023	0.0545566	0.0577015	0.061401
trans-pQTL score	trans.score	IL18	Male	19526	0.0615602	0.0656058	0.0703577
trans-pQTL score	trans.score	IL18	AFR	815	0.0583741	0.0767665	0.100099
trans-pQTL score	trans.score	IL18	CSA	801	0.0363257	0.0538601	0.0806055
trans-pQTL score	trans.score	IL18	EUR	40423	0.0614377	0.0641434	0.0670741
Urea	urea_cleaned	IL18	All	42549	0.00053332	0.000819487	0.00123292
Urea	urea_cleaned	IL18	Female	23023	0.000959843	0.0015266	0.00225382
Urea	urea_cleaned	IL18	EUR	40423	0.000944916	0.00129595	0.00174
Waist-to-Hip ratio	whr	KYNU	Female	23368	0.000542819	0.00093875	0.00141281
Waist-to-Hip ratio	whr	MAN2B2	Male	19221	0.000493792	0.00093855	0.00155018
Waist-to-Hip ratio	whr	SEZ6L	EUR	40827	0.00066574	0.000938522	0.00130904
Waist-to-Hip ratio	whr	DKKL1	All	42651	0.000586283	0.000937841	0.00132063
Metformin	A10BA02	IL18BP	EUR	40694	0.00108751	0.00149336	0.00203419
Gliclazide	A10BB09	IL18BP	Male	19686	0.000896695	0.00152576	0.00246731
Average total household income	Average_total_household_income	IL18BP	Male	19686	0.00045185	0.000912836	0.0015836
Eosinophill percentage	Eosinophill_percentage	IL18BP	All	42843	0.000310002	0.000557356	0.000846754
Eosinophill percentage	Eosinophill_percentage	IL18BP	Female	23157	0.00214303	0.00282252	0.00365252
Eosinophill percentage	Eosinophill_percentage	IL18BP	EUR	40694	0.000613561	0.000990006	0.00138245
Levonorgestrel |Ethinyl Estradiol	G03AA07	IL18BP	All	42843	0.00143232	0.00203229	0.00250833
Levonorgestrel |Ethinyl Estradiol	G03AA07	IL18BP	Female	23157	0.00079369	0.00147502	0.00215973
Levonorgestrel |Ethinyl Estradiol	G03AA07	IL18BP	EUR	40694	0.000888786	0.00152926	0.00228023
Long-standing illness, disability or infirmity	Long_standing_illness__disability_or_infirmity	IL18BP	All	42843	3.06047e-06	3.24356e-05	0.000110364
Long-standing illness, disability or infirmity	Long_standing_illness__disability_or_infirmity	IL18BP	EUR	40694	0.000727535	0.00107315	0.00137641
Lymphocyte count	Lymphocyte_count	IL18BP	All	42843	0.00529659	0.00614958	0.0071035
Lymphocyte count	Lymphocyte_count	IL18BP	Female	23157	0.00920729	0.0106336	0.0124267
Lymphocyte count	Lymphocyte_count	IL18BP	Male	19686	0.00838688	0.0102654	0.012096
Lymphocyte count	Lymphocyte_count	IL18BP	AFR	832	0.0246667	0.0394772	0.0542288
Lymphocyte count	Lymphocyte_count	IL18BP	EUR	40694	0.00266129	0.00331466	0.00401773
Mean corpuscular volume	Mean_corpuscular_volume	IL18BP	Female	23157	1.14142e-05	0.000109296	0.000310168
Mean corpuscular volume	Mean_corpuscular_volume	IL18BP	EUR	40694	0.000196469	0.000415395	0.000657552
Mean sphered cell volume	Mean_sphered_cell_volume	IL18BP	All	42843	0.00130418	0.0017378	0.00229034
Mean sphered cell volume	Mean_sphered_cell_volume	IL18BP	Female	23157	0.00078435	0.00124445	0.00183319
Mean sphered cell volume	Mean_sphered_cell_volume	IL18BP	EUR	40694	0.000756727	0.00114081	0.00153867
Monocyte percentage	Monocyte_percentage	IL18BP	All	42843	0.00233646	0.00290724	0.00360052
Monocyte percentage	Monocyte_percentage	IL18BP	Female	23157	0.00457019	0.0056391	0.00675867
Monocyte percentage	Monocyte_percentage	IL18BP	EUR	40694	0.00035204	0.000570169	0.000877717
Valproic Acid	N03AG01	IL18BP	All	42843	0.000330853	0.000609154	0.000893379
Amitriptyline	N06AA09	IL18BP	Female	23157	0.000145522	0.000413515	0.000735887
Overall health rating	Overall_health_rating	IL18BP	All	42843	0.00114	0.00152222	0.00210077
Overall health rating	Overall_health_rating	IL18BP	Female	23157	0.0028227	0.00381064	0.00492829
Platelet crit	Platelet_crit	IL18BP	All	42843	0.0098206	0.0109007	0.0119886
Platelet crit	Platelet_crit	IL18BP	Female	23157	0.00919036	0.0106688	0.0123749
Platelet crit	Platelet_crit	IL18BP	Male	19686	0.00859874	0.0102562	0.0120465
Platelet crit	Platelet_crit	IL18BP	EUR	40694	0.00783825	0.00896181	0.00999273
Platelet distribution width	Platelet_distribution_width	IL18BP	All	42843	0.000403961	0.000717992	0.00107412
Platelet distribution width	Platelet_distribution_width	IL18BP	Female	23157	0.000412333	0.000847207	0.0014027
Platelet distribution width	Platelet_distribution_width	IL18BP	Male	19686	0.00092397	0.00143146	0.00224946
Platelet distribution width	Platelet_distribution_width	IL18BP	EUR	40694	0.00054703	0.000867555	0.00125605
Pulse rate, automated reading	Pulse_rate	IL18BP	All	42843	0.00338707	0.00435552	0.00511574
Pulse rate, automated reading	Pulse_rate	IL18BP	Female	23157	0.00103215	0.00161169	0.00230013
Pulse rate, automated reading	Pulse_rate	IL18BP	Male	19686	0.00180032	0.00269944	0.00376201
Pulse rate, automated reading	Pulse_rate	IL18BP	EUR	40694	0.00311851	0.0038656	0.00457487
Qualifications	Qualifications	IL18BP	Male	19686	0.000668312	0.00127152	0.00182233
Qualifications	Qualifications	IL18BP	EUR	40694	0.000952702	0.0013564	0.00178045
Time blood draw	Time_blood_draw	IL18BP	All	42843	0.00089438	0.00124909	0.001692
White blood cell (leukocyte) count	White_blood_cell__leukocyte__count	IL18BP	EUR	40694	0.000980194	0.00140494	0.00194105
Age	age	IL18BP	All	42843	0.00247506	0.0031582	0.00382052
Age	age	IL18BP	Female	23157	0.00411866	0.00520295	0.00649757
Age	age	IL18BP	Male	19686	0.000107623	0.000330111	0.000695591
Age	age	IL18BP	EUR	40694	0.00159328	0.00217594	0.00282659
Albumin	albumin_cleaned	IL18BP	All	42843	0.00494316	0.00576897	0.00661583
Albumin	albumin_cleaned	IL18BP	Female	23157	0.00501191	0.00621065	0.00736721
Albumin	albumin_cleaned	IL18BP	Male	19686	0.00393445	0.00506786	0.0063988
Albumin	albumin_cleaned	IL18BP	CSA	805	0.00621861	0.0128447	0.0273374
Albumin	albumin_cleaned	IL18BP	EUR	40694	0.00795573	0.00941361	0.0106041
Alcohol consumption	alcohol	IL18BP	All	42843	0.00149844	0.00199892	0.00257352
Alcohol consumption	alcohol	IL18BP	Female	23157	0.00272019	0.00354876	0.00456693
Alcohol consumption	alcohol	IL18BP	EUR	40694	0.00190244	0.00245561	0.00303073
Type 2 diabetes	bin_250.2	IL18BP	All	42843	0.00105914	0.00144487	0.00192951
Atrial fibrillation and flutter	bin_427.2	IL18BP	Male	19686	0.00353239	0.00473372	0.00615794
Renal failure NOS	bin_585.2	IL18BP	Male	19686	0.000423249	0.00103721	0.00182774
Atopic/contact dermatitis due to other or unspecified	bin_939	IL18BP	CSA	805	2.58087e-07	0.000145779	0.00323221
Body mass index	bmi	CCL17	All	42610	0.00232302	0.00289738	0.00363373
Body mass index	bmi	IL18BP	Female	23157	0.0057548	0.00680184	0.00834544
Body mass index	bmi	IL18BP	EUR	40694	0.00776343	0.00856414	0.00965887
cis-pQTL score	cis.score	IL18BP	All	42843	0.00475873	0.00560671	0.00658206
cis-pQTL score	cis.score	IL18BP	Female	23157	0.00359139	0.00470074	0.00573998
cis-pQTL score	cis.score	IL18BP	Male	19686	0.00390939	0.00515817	0.00624449
cis-pQTL score	cis.score	IL18BP	EUR	40694	0.00363844	0.00451499	0.00528656
HDL cholesterol	hdl_chol_cleaned	IL18BP	All	42843	0.00510132	0.00579784	0.00678297
HDL cholesterol	hdl_chol_cleaned	IL18BP	Female	23157	0.00654739	0.00772538	0.00907892
HDL cholesterol	hdl_chol_cleaned	IL18BP	Male	19686	0.00856332	0.0104452	0.0119837
HDL cholesterol	hdl_chol_cleaned	IL18BP	EUR	40694	0.00318908	0.00377746	0.00454541
IGF-1	igf1_cleaned	IL18BP	EUR	40694	4.5375e-09	4.71507e-06	6.21685e-05
LDL direct	ldl_chol_cleaned	IL18BP	Male	19686	5.45444e-06	0.000137797	0.000396138
Alkaline phosphatase	log_alp_cleaned	IL18BP	All	42843	0.0127922	0.0139893	0.0152403
Alkaline phosphatase	log_alp_cleaned	IL18BP	Female	23157	0.0177232	0.0195458	0.0215226
Alkaline phosphatase	log_alp_cleaned	IL18BP	Male	19686	0.00830651	0.00978786	0.0113298
Alkaline phosphatase	log_alp_cleaned	IL18BP	EUR	40694	0.0152251	0.0165562	0.0182591
Alanine aminotransferase	log_alt_cleaned	IL18BP	Male	19686	7.63653e-05	0.000327532	0.000712464
Aspartate aminotransferase	log_ast_cleaned	IL18BP	All	42843	0.00847088	0.00970186	0.0107261
Aspartate aminotransferase	log_ast_cleaned	IL18BP	Female	23157	0.00687865	0.00845419	0.0100418
Aspartate aminotransferase	log_ast_cleaned	IL18BP	Male	19686	0.00117678	0.00191789	0.00269436
Aspartate aminotransferase	log_ast_cleaned	IL18BP	EUR	40694	0.00857666	0.00970343	0.0108812
C-reactive protein	log_crp_cleaned	IL18BP	All	42843	0.00643417	0.0074071	0.00831908
C-reactive protein	log_crp_cleaned	IL18BP	Female	23157	0.00143588	0.00212006	0.00282938
C-reactive protein	log_crp_cleaned	IL18BP	Male	19686	0.0077057	0.00922836	0.0111025
C-reactive protein	log_crp_cleaned	IL18BP	EUR	40694	0.00792687	0.00891498	0.0100849
Cystatin C	log_cysc_cleaned	IL18BP	All	42843	0.167905	0.172398	0.176192
Cystatin C	log_cysc_cleaned	IL18BP	Female	23157	0.181905	0.187723	0.19308
Cystatin C	log_cysc_cleaned	IL18BP	Male	19686	0.157662	0.163063	0.169272
Cystatin C	log_cysc_cleaned	IL18BP	AFR	832	0.211217	0.25836	0.302036
Cystatin C	log_cysc_cleaned	IL18BP	CSA	805	0.217063	0.248351	0.292209
Cystatin C	log_cysc_cleaned	IL18BP	EUR	40694	0.175415	0.179173	0.183315
Ancestry	pop	IL18BP	All	42843	0.00975558	0.0111073	0.0126637
Ancestry	pop	IL18BP	Female	23157	0.0151833	0.0173905	0.0196682
Ancestry	pop	IL18BP	Male	19686	0.0128814	0.0153599	0.017877
SHBG	shbg_cleaned	IL18BP	All	42843	0.006036	0.00712763	0.00804465
SHBG	shbg_cleaned	IL18BP	Female	23157	0.00434472	0.00530061	0.0064787
SHBG	shbg_cleaned	IL18BP	Male	19686	0.00752504	0.00915704	0.0107778
SHBG	shbg_cleaned	IL18BP	EUR	40694	0.00474455	0.00563056	0.00659037
trans-pQTL score	trans.score	IL18BP	All	42843	0.0327925	0.0346856	0.0367511
trans-pQTL score	trans.score	IL18BP	Female	23157	0.0314005	0.0343882	0.0370818
trans-pQTL score	trans.score	IL18BP	Male	19686	0.036667	0.0395539	0.0429313
trans-pQTL score	trans.score	IL18BP	CSA	805	0.000231252	0.00368288	0.00946873
trans-pQTL score	trans.score	IL18BP	EUR	40694	0.0311779	0.0334246	0.0356962
Urate	urate_cleaned	IL18BP	All	42843	0.00306166	0.00376754	0.00459703
Urate	urate_cleaned	IL18BP	Male	19686	0.00286776	0.00411881	0.00522596
Insulin	A10A	IL18R1	All	43240	0.00167964	0.00212742	0.00284279
Insulin	A10A	IL18R1	Male	19872	0.00188226	0.00288211	0.00402831
Insulin	A10A	IL18R1	EUR	41072	0.00109277	0.00154153	0.00216413
High light scatter reticulocyte count	High_light_scatter_reticulocyte_count	IL18R1	All	43240	0.00317821	0.00380083	0.00454051
High light scatter reticulocyte count	High_light_scatter_reticulocyte_count	IL18R1	Female	23368	0.00102377	0.00154069	0.00221933
High light scatter reticulocyte count	High_light_scatter_reticulocyte_count	IL18R1	Male	19872	0.00154393	0.00232297	0.00321799
High light scatter reticulocyte count	High_light_scatter_reticulocyte_count	IL18R1	EUR	41072	0.000697225	0.00105628	0.00156822
Leisure/social activities	Leisure_social_activities	IL18R1	All	43240	0.00094044	0.00127591	0.00165294
Leisure/social activities	Leisure_social_activities	IL18R1	Male	19872	0.000793955	0.00121604	0.00186373
Leisure/social activities	Leisure_social_activities	IL18R1	EUR	41072	0.00069576	0.00102288	0.00140606
Long-standing illness, disability or infirmity	Long_standing_illness__disability_or_infirmity	IL18R1	All	43240	2.56221e-05	0.000116556	0.000261233
Long-standing illness, disability or infirmity	Long_standing_illness__disability_or_infirmity	IL18R1	Female	23368	0.000118554	0.000289201	0.000583547
Mean corpuscular volume	Mean_corpuscular_volume	IL18R1	All	43240	0.000243579	0.000449934	0.000714244
Mean corpuscular volume	Mean_corpuscular_volume	IL18R1	EUR	41072	0.000283239	0.000486128	0.000739026
Mean sphered cell volume	Mean_sphered_cell_volume	IL18R1	EUR	41072	3.85749e-07	3.69615e-05	0.000136084
Caffeine |Acetaminophen |Codeine|Acetaminophen |Codeine |Ketorolac|Acetaminophen |Codeine	N02AJ06	IL18R1	All	43240	0.00165484	0.00221896	0.00281695
Caffeine |Acetaminophen |Codeine|Acetaminophen |Codeine |Ketorolac|Acetaminophen |Codeine	N02AJ06	IL18R1	Female	23368	0.00142759	0.00204147	0.00283729
Caffeine |Acetaminophen |Codeine|Acetaminophen |Codeine |Ketorolac|Acetaminophen |Codeine	N02AJ06	IL18R1	Male	19872	7.77915e-05	0.000310899	0.0006485
Caffeine |Acetaminophen |Codeine|Acetaminophen |Codeine |Ketorolac|Acetaminophen |Codeine	N02AJ06	IL18R1	EUR	41072	0.00137352	0.00189984	0.00244949
Acetaminophen	N02BE01	IL18R1	All	43240	0.00431978	0.00525528	0.00609084
Acetaminophen	N02BE01	IL18R1	Female	23368	0.0043221	0.00564863	0.00688058
Acetaminophen	N02BE01	IL18R1	Male	19872	0.00451256	0.00561428	0.00678624
Acetaminophen	N02BE01	IL18R1	EUR	41072	0.00319492	0.00386731	0.00456979
Number of days/week of vigorous physical activity	Number_of_days_week_of_vigorous_physical_activity	IL18R1	All	43240	0.000895681	0.00131552	0.00176356
Number of days/week of vigorous physical activity	Number_of_days_week_of_vigorous_physical_activity	IL18R1	EUR	41072	0.00069041	0.000998562	0.00142896
Overall health rating	Overall_health_rating	IL18R1	All	43240	0.00142264	0.00180881	0.00236224
Overall health rating	Overall_health_rating	IL18R1	Female	23368	0.000994782	0.00157865	0.0022325
Overall health rating	Overall_health_rating	IL18R1	Male	19872	0.00208869	0.00312179	0.00405804
Overall health rating	Overall_health_rating	IL18R1	EUR	41072	0.00154562	0.00203809	0.00262258
Pulse rate, automated reading	Pulse_rate	IL18R1	All	43240	0.0011415	0.0015556	0.00204435
Pulse rate, automated reading	Pulse_rate	IL18R1	Female	23368	0.00168503	0.00237842	0.0030314
Pulse rate, automated reading	Pulse_rate	IL18R1	Male	19872	0.00303656	0.00413215	0.00514391
Pulse rate, automated reading	Pulse_rate	IL18R1	AFR	833	4.64864e-06	0.00145635	0.00896277
Pulse rate, automated reading	Pulse_rate	IL18R1	CSA	812	0.0111598	0.0213616	0.0350619
Pulse rate, automated reading	Pulse_rate	IL18R1	EUR	41072	0.00305038	0.0036022	0.00430863
Red blood cell (erythrocyte) count	Red_blood_cell__erythrocyte__count	IL18R1	All	43240	0.00169707	0.00221342	0.00280868
Red blood cell (erythrocyte) count	Red_blood_cell__erythrocyte__count	IL18R1	Female	23368	0.00387281	0.0049435	0.00620545
Red blood cell (erythrocyte) count	Red_blood_cell__erythrocyte__count	IL18R1	Male	19872	0.00501616	0.00624313	0.00801972
Red blood cell (erythrocyte) count	Red_blood_cell__erythrocyte__count	IL18R1	EUR	41072	0.00211246	0.0026527	0.00330533
Systolic blood pressure, automated reading	Systolic_blood_pressure	IL18R1	Female	23368	6.8185e-09	8.71147e-06	0.000102903
Alcohol consumption	alcohol	IL18R1	All	43240	0.0150943	0.016503	0.0179229
Alcohol consumption	alcohol	IL18R1	Female	23368	0.0205023	0.0228146	0.0259099
Alcohol consumption	alcohol	IL18R1	Male	19872	0.0130513	0.0148823	0.0167439
Alcohol consumption	alcohol	IL18R1	EUR	41072	0.0133747	0.0147456	0.0163175
Type 2 diabetes	bin_250.2	IL18R1	All	43240	0.000914439	0.00123638	0.00173532
Type 2 diabetes	bin_250.2	IL18R1	Female	23368	0.00143095	0.00209489	0.00294446
Type 2 diabetes	bin_250.2	IL18R1	Male	19872	0.00216526	0.00315939	0.00416767
Type 2 diabetes	bin_250.2	IL18R1	EUR	41072	0.00113376	0.00157138	0.00204973
Primary biliary cirrhosis	bin_571.6	IL18R1	Female	23368	2.80205e-06	0.00127923	0.00248353
Viral hepatitis C	bin_70.3	IL18R1	Male	19872	0.00122498	0.00434997	0.00535808
Body mass index	bmi	CES2	All	42651	0.00235959	0.00289386	0.00358098
Body mass index	bmi	IL18R1	Female	23368	0.00611959	0.00733179	0.00848941
Body mass index	bmi	IL18R1	Male	19872	0.0021649	0.00312042	0.00417247
Body mass index	bmi	IL18R1	AFR	833	7.6788e-06	0.00125994	0.0102028
Body mass index	bmi	IL18R1	CSA	812	0.000823287	0.00730983	0.0185001
Body mass index	bmi	IL18R1	EUR	41072	0.00642024	0.00748632	0.00850588
cis-pQTL score	cis.score	IL18R1	All	43240	0.432328	0.436646	0.440596
cis-pQTL score	cis.score	IL18R1	Female	23368	0.436969	0.443259	0.448609
cis-pQTL score	cis.score	IL18R1	Male	19872	0.444115	0.44886	0.454229
cis-pQTL score	cis.score	IL18R1	AFR	833	0.163917	0.195108	0.221891
cis-pQTL score	cis.score	IL18R1	CSA	812	0.51241	0.53656	0.564534
cis-pQTL score	cis.score	IL18R1	EUR	41072	0.442289	0.446046	0.449796
Glucose	glucose_cleaned	IL18R1	All	43240	0.00289041	0.00349266	0.00426425
Glucose	glucose_cleaned	IL18R1	Female	23368	0.00118413	0.00177784	0.00254793
Glucose	glucose_cleaned	IL18R1	Male	19872	0.00365124	0.00465563	0.00597732
Glucose	glucose_cleaned	IL18R1	EUR	41072	0.00219335	0.00273856	0.00349785
Glycated haemoglobin (HbA1c)	hba1c_cleaned	IL18R1	All	43240	0.00580378	0.00664519	0.00747018
Glycated haemoglobin (HbA1c)	hba1c_cleaned	IL18R1	Female	23368	0.00515984	0.00642715	0.00781509
Glycated haemoglobin (HbA1c)	hba1c_cleaned	IL18R1	Male	19872	0.00586324	0.0074377	0.0090047
Glycated haemoglobin (HbA1c)	hba1c_cleaned	IL18R1	AFR	833	0.0291739	0.0462516	0.0625476
Glycated haemoglobin (HbA1c)	hba1c_cleaned	IL18R1	CSA	812	0.035994	0.0507473	0.0722333
Glycated haemoglobin (HbA1c)	hba1c_cleaned	IL18R1	EUR	41072	0.00525291	0.00626485	0.00730612
HDL cholesterol	hdl_chol_cleaned	IL18R1	All	43240	0.00144528	0.00191933	0.00247631
HDL cholesterol	hdl_chol_cleaned	IL18R1	Female	23368	0.00258954	0.00335479	0.00423482
HDL cholesterol	hdl_chol_cleaned	IL18R1	Male	19872	0.00241233	0.00342419	0.00453867
HDL cholesterol	hdl_chol_cleaned	IL18R1	EUR	41072	0.000534227	0.000821402	0.00114459
Alkaline phosphatase	log_alp_cleaned	IL18R1	All	43240	0.00254593	0.00322442	0.00375593
Alkaline phosphatase	log_alp_cleaned	IL18R1	Female	23368	0.000996641	0.00165592	0.00227537
Alkaline phosphatase	log_alp_cleaned	IL18R1	Male	19872	0.000637151	0.00116388	0.00190551
Alkaline phosphatase	log_alp_cleaned	IL18R1	AFR	833	0.0114666	0.0194374	0.0329604
Alkaline phosphatase	log_alp_cleaned	IL18R1	EUR	41072	0.00216831	0.00284187	0.00350426
Alanine aminotransferase	log_alt_cleaned	IL18R1	All	43240	0.00352697	0.00434786	0.0052604
Alanine aminotransferase	log_alt_cleaned	IL18R1	Female	23368	0.000360116	0.000750222	0.00127083
Alanine aminotransferase	log_alt_cleaned	IL18R1	Male	19872	0.00421952	0.0055798	0.00723894
Alanine aminotransferase	log_alt_cleaned	IL18R1	CSA	812	0.021597	0.0378966	0.0537429
Alanine aminotransferase	log_alt_cleaned	IL18R1	EUR	41072	0.00172439	0.00238271	0.00295947
Aspartate aminotransferase	log_ast_cleaned	IL18R1	All	43240	0.00671736	0.00789485	0.00921279
Aspartate aminotransferase	log_ast_cleaned	IL18R1	Female	23368	0.0142727	0.0161283	0.0184488
Aspartate aminotransferase	log_ast_cleaned	IL18R1	Male	19872	0.00260348	0.00377715	0.00496576
Aspartate aminotransferase	log_ast_cleaned	IL18R1	AFR	833	0.0125493	0.02482	0.0449599
Aspartate aminotransferase	log_ast_cleaned	IL18R1	EUR	41072	0.0112779	0.0126418	0.0143751
Creatinine	log_crea_s_cleaned	IL18R1	All	43240	0.0158514	0.0174317	0.0186841
Creatinine	log_crea_s_cleaned	IL18R1	Female	23368	0.00803151	0.00946628	0.0111511
Creatinine	log_crea_s_cleaned	IL18R1	Male	19872	0.0132949	0.0151279	0.0172366
Creatinine	log_crea_s_cleaned	IL18R1	EUR	41072	0.0123264	0.013724	0.0152807
C-reactive protein	log_crp_cleaned	IL18R1	All	43240	0.030236	0.032239	0.0345347
C-reactive protein	log_crp_cleaned	IL18R1	Female	23368	0.0392562	0.042728	0.0456902
C-reactive protein	log_crp_cleaned	IL18R1	Male	19872	0.0213218	0.0241233	0.0267396
C-reactive protein	log_crp_cleaned	IL18R1	AFR	833	0.0146875	0.0266102	0.0418306
C-reactive protein	log_crp_cleaned	IL18R1	CSA	812	0.05714	0.0768895	0.0987703
C-reactive protein	log_crp_cleaned	IL18R1	EUR	41072	0.030065	0.0321683	0.0345918
Cystatin C	log_cysc_cleaned	IL18R1	All	43240	0.01745	0.0191254	0.0209583
Cystatin C	log_cysc_cleaned	IL18R1	Female	23368	0.0151634	0.0172138	0.0190968
Cystatin C	log_cysc_cleaned	IL18R1	Male	19872	0.0145349	0.017041	0.0196261
Cystatin C	log_cysc_cleaned	IL18R1	AFR	833	0.00676551	0.019196	0.0303835
Cystatin C	log_cysc_cleaned	IL18R1	EUR	41072	0.0173297	0.0190751	0.0209024
Gamma glutamyltransferase	log_ggt_cleaned	IL18R1	All	43240	0.0153375	0.0169286	0.0183415
Gamma glutamyltransferase	log_ggt_cleaned	IL18R1	Female	23368	0.0139818	0.0160282	0.0177754
Gamma glutamyltransferase	log_ggt_cleaned	IL18R1	Male	19872	0.0160117	0.0180776	0.0205032
Gamma glutamyltransferase	log_ggt_cleaned	IL18R1	CSA	812	0.0488238	0.0665226	0.0866013
Gamma glutamyltransferase	log_ggt_cleaned	IL18R1	EUR	41072	0.0185269	0.020344	0.0221851
Triglycerides	log_total_tg_cleaned	IL18R1	All	43240	0.00674516	0.00758621	0.00867728
Triglycerides	log_total_tg_cleaned	IL18R1	Female	23368	0.00705892	0.00837426	0.00990301
Triglycerides	log_total_tg_cleaned	IL18R1	Male	19872	0.0114332	0.0132346	0.015293
Triglycerides	log_total_tg_cleaned	IL18R1	AFR	833	0.0166449	0.0257509	0.0435443
Triglycerides	log_total_tg_cleaned	IL18R1	EUR	41072	0.00862811	0.00967193	0.010787
SHBG	shbg_cleaned	IL18R1	All	43240	0.000474333	0.000764315	0.00115793
SHBG	shbg_cleaned	IL18R1	EUR	41072	0.000612539	0.000985291	0.00136012
Total protein	total_prot_cleaned	IL18R1	All	43240	0.00226583	0.00278813	0.00352443
Total protein	total_prot_cleaned	IL18R1	Female	23368	0.00391775	0.00482966	0.00608096
Total protein	total_prot_cleaned	IL18R1	Male	19872	0.00222948	0.00307337	0.00398509
Total protein	total_prot_cleaned	IL18R1	EUR	41072	0.00121796	0.00162987	0.00212634
trans-pQTL score	trans.score	IL18R1	All	43240	0.061054	0.0640143	0.0670656
trans-pQTL score	trans.score	IL18R1	Female	23368	0.0627396	0.0663312	0.0700685
trans-pQTL score	trans.score	IL18R1	Male	19872	0.0792241	0.0834933	0.0891416
trans-pQTL score	trans.score	IL18R1	CSA	812	0.0112121	0.0214381	0.0406958
trans-pQTL score	trans.score	IL18R1	EUR	41072	0.0705595	0.0731798	0.0761995
Vitamin D	vitd_cleaned	IL18R1	All	43240	0.00016109	0.000330447	0.000548581
Vitamin D	vitd_cleaned	IL18R1	Male	19872	0.000359266	0.000722613	0.00123465
Vitamin D	vitd_cleaned	IL18R1	EUR	41072	2.71527e-06	4.68418e-05	0.000135297
Waist-to-Hip ratio	whr	TRIM24	EUR	38986	0.000569854	0.000936749	0.00131901
Waist-to-Hip ratio	whr	SCGB1A1	Male	19633	0.000387105	0.000936246	0.00142549
Forced expiratory volume in 1-second (FEV1)	Forced_expiratory_volume_in_1_second__FEV1_	IL18RAP	Female	22871	8.92969e-06	0.00013296	0.000350022
Forced expiratory volume in 1-second (FEV1)	Forced_expiratory_volume_in_1_second__FEV1_	IL18RAP	Male	19409	2.44698e-06	8.40304e-05	0.000269229
Monocyte count	Monocyte_count	IL18RAP	Male	19409	4.18372e-07	8.44647e-05	0.00029813
Age	age	IL18RAP	All	42280	0.0103939	0.011754	0.0130306
Age	age	IL18RAP	Female	22871	0.00869892	0.0101292	0.0119145
Age	age	IL18RAP	Male	19409	0.00366531	0.00502471	0.00628787
Age	age	IL18RAP	AFR	816	0.00737942	0.0143491	0.0250538
Age	age	IL18RAP	EUR	40171	0.00989799	0.0109565	0.0121712
Glycated haemoglobin (HbA1c)	hba1c_cleaned	IL18RAP	Male	19409	5.24017e-06	0.000111264	0.000348059
Ancestry	pop	IL18RAP	All	42280	0.00348838	0.00415145	0.00493602
Ancestry	pop	IL18RAP	Male	19409	0.00223335	0.00309276	0.00416365
Sex	sex	IL18RAP	All	42280	0.00538155	0.0061393	0.00695839
Sex	sex	IL18RAP	EUR	40171	0.00414457	0.00490632	0.00563681
Total protein	total_prot_cleaned	IL18RAP	All	42280	0.000817792	0.00112741	0.00155976
Total protein	total_prot_cleaned	IL18RAP	Male	19409	0.000311228	0.000679578	0.00117778
Total protein	total_prot_cleaned	IL18RAP	EUR	40171	0.000848352	0.00119727	0.00161266
trans-pQTL score	trans.score	IL18RAP	All	42280	0.0104505	0.011785	0.0129332
trans-pQTL score	trans.score	IL18RAP	Female	22871	0.00998258	0.0116259	0.013393
trans-pQTL score	trans.score	IL18RAP	Male	19409	0.00735688	0.0086765	0.0103487
trans-pQTL score	trans.score	IL18RAP	EUR	40171	0.0140946	0.0155332	0.0170237
Waist-to-Hip ratio	whr	ADAMTS8	Female	23259	0.000501562	0.000933219	0.00139769
Waist-to-Hip ratio	whr	FLT3	All	41873	0.000607364	0.000929403	0.00127391
Bread type	Bread_type	IL19	All	41710	0.00138388	0.00177697	0.00222055
Bread type	Bread_type	IL19	Female	22538	0.000857413	0.00139044	0.00221761
Bread type	Bread_type	IL19	Male	19172	0.00338384	0.00424163	0.00524611
Bread type	Bread_type	IL19	EUR	39631	0.000789734	0.00120787	0.00165677
Calcipotriol	D05AX02	IL19	All	41710	1.84955e-07	1.69436e-05	0.000102708
Betamethasone |Calcipotriol	D05AX52	IL19	All	41710	0.000608481	0.00112171	0.00139777
Betamethasone |Calcipotriol	D05AX52	IL19	Female	22538	1.10972e-06	1.37633e-05	0.00020688
Eosinophill percentage	Eosinophill_percentage	IL19	All	41710	0.00264055	0.00324893	0.00391195
Eosinophill percentage	Eosinophill_percentage	IL19	Male	19172	0.00167432	0.00268312	0.00357697
Eosinophill percentage	Eosinophill_percentage	IL19	EUR	39631	0.00232725	0.00291743	0.00366037
Forced expiratory volume in 1-second (FEV1)	Forced_expiratory_volume_in_1_second__FEV1_	IL19	Female	22538	0.00055148	0.00102531	0.00154977
Forced expiratory volume in 1-second (FEV1)	Forced_expiratory_volume_in_1_second__FEV1_	IL19	Male	19172	0.0021837	0.00307247	0.00405184
Tamoxifen	L02BA01	IL19	EUR	39631	5.01474e-05	0.000259619	0.000631342
Long-standing illness, disability or infirmity	Long_standing_illness__disability_or_infirmity	IL19	Female	22538	0.000425174	0.000803452	0.00127463
Long-standing illness, disability or infirmity	Long_standing_illness__disability_or_infirmity	IL19	EUR	39631	0.00014913	0.000298559	0.000496986
Lymphocyte percentage	Lymphocyte_percentage	IL19	All	41710	0.00130247	0.00176161	0.00228024
Lymphocyte percentage	Lymphocyte_percentage	IL19	Female	22538	0.00051738	0.00103881	0.00167792
Lymphocyte percentage	Lymphocyte_percentage	IL19	Male	19172	0.000916896	0.0014591	0.00228435
Lymphocyte percentage	Lymphocyte_percentage	IL19	EUR	39631	0.00202581	0.00260732	0.00324606
Mean reticulocyte volume	Mean_reticulocyte_volume	IL19	All	41710	0.000110691	0.000244507	0.000450654
Milk type used	Milk_type_used	IL19	All	41710	0.00178041	0.00232263	0.00282195
Milk type used	Milk_type_used	IL19	Female	22538	0.00199078	0.00276956	0.00358201
Milk type used	Milk_type_used	IL19	EUR	39631	0.00129217	0.0016675	0.00219517
Monocyte count	Monocyte_count	IL19	All	41710	5.18779e-09	6.70811e-06	5.7451e-05
Red blood cell (erythrocyte) distribution width	Red_blood_cell__erythrocyte__distribution_width	IL19	All	41710	0.00100738	0.00140957	0.00185698
Red blood cell (erythrocyte) distribution width	Red_blood_cell__erythrocyte__distribution_width	IL19	Female	22538	0.000111095	0.00035334	0.000722406
Red blood cell (erythrocyte) distribution width	Red_blood_cell__erythrocyte__distribution_width	IL19	Male	19172	0.00185289	0.00270415	0.00358279
Red blood cell (erythrocyte) distribution width	Red_blood_cell__erythrocyte__distribution_width	IL19	EUR	39631	0.00114557	0.0016196	0.00206152
Townsend deprivation index	Townsend_deprivation_index	IL19	All	41710	0.000976976	0.00143708	0.00186856
Townsend deprivation index	Townsend_deprivation_index	IL19	Female	22538	0.000100641	0.000324602	0.000619777
Townsend deprivation index	Townsend_deprivation_index	IL19	Male	19172	0.000325444	0.000563912	0.00105775
Townsend deprivation index	Townsend_deprivation_index	IL19	EUR	39631	0.000350686	0.000566152	0.000846987
White blood cell (leukocyte) count	White_blood_cell__leukocyte__count	IL19	All	41710	0.00105543	0.00152324	0.0019593
White blood cell (leukocyte) count	White_blood_cell__leukocyte__count	IL19	Female	22538	0.0024387	0.00326506	0.00428023
White blood cell (leukocyte) count	White_blood_cell__leukocyte__count	IL19	Male	19172	0.00167157	0.00232924	0.00324682
White blood cell (leukocyte) count	White_blood_cell__leukocyte__count	IL19	EUR	39631	0.00349627	0.00414413	0.00493333
Albumin	albumin_cleaned	IL19	All	41710	0.00534909	0.00613663	0.00716742
Albumin	albumin_cleaned	IL19	Female	22538	0.00412217	0.00523954	0.00652921
Albumin	albumin_cleaned	IL19	Male	19172	0.00369064	0.0047738	0.00602847
Albumin	albumin_cleaned	IL19	EUR	39631	0.00532966	0.00616037	0.00705534
Hypertensive chronic kidney disease	bin_401.22	IL19	All	41710	0.000465416	0.000793726	0.00133787
Hypertensive chronic kidney disease	bin_401.22	IL19	Female	22538	0.000604907	0.0012744	0.00148529
Hypertensive chronic kidney disease	bin_401.22	IL19	EUR	39631	0.000503872	0.000786722	0.00104335
Renal failure NOS	bin_585.2	IL19	Male	19172	0.000630578	0.00117143	0.00164313
Renal failure NOS	bin_585.2	IL19	EUR	39631	0.000370497	0.000640862	0.000830694
Psoriasis	bin_696.4	IL19	All	41710	0.0103326	0.0121888	0.0142233
Psoriasis	bin_696.4	IL19	Female	22538	0.00789494	0.00983633	0.012003
Psoriasis	bin_696.4	IL19	Male	19172	0.0239352	0.0280621	0.0312781
Psoriasis	bin_696.4	IL19	EUR	39631	0.0161485	0.0178833	0.0197493
cis-pQTL score	cis.score	IL19	All	41710	0.0575504	0.0602831	0.0631176
cis-pQTL score	cis.score	IL19	Female	22538	0.0609906	0.0646328	0.0686464
cis-pQTL score	cis.score	IL19	Male	19172	0.0660782	0.0701624	0.0745115
cis-pQTL score	cis.score	IL19	AFR	803	0.0349492	0.0501269	0.0697344
cis-pQTL score	cis.score	IL19	CSA	779	0.0669123	0.0919986	0.111579
cis-pQTL score	cis.score	IL19	EUR	39631	0.0596271	0.0625103	0.0655127
Glycated haemoglobin (HbA1c)	hba1c_cleaned	IL19	All	41710	0.000177283	0.000365974	0.000624092
HDL cholesterol	hdl_chol_cleaned	IL19	Female	22538	0.000351164	0.000696947	0.00120646
HDL cholesterol	hdl_chol_cleaned	IL19	EUR	39631	4.39774e-05	0.000169344	0.000343051
LDL direct	ldl_chol_cleaned	IL19	All	41710	0.00208936	0.00264521	0.00328959
LDL direct	ldl_chol_cleaned	IL19	EUR	39631	0.00155165	0.00200651	0.00249574
Alkaline phosphatase	log_alp_cleaned	IL19	Male	19172	0.0011173	0.00180554	0.00269072
Creatinine	log_crea_s_cleaned	IL19	All	41710	9.691e-09	1.14478e-05	0.000104332
C-reactive protein	log_crp_cleaned	IL19	All	41710	0.00114523	0.00157265	0.00203643
C-reactive protein	log_crp_cleaned	IL19	Female	22538	0.000144578	0.000422565	0.000777246
C-reactive protein	log_crp_cleaned	IL19	Male	19172	0.00179891	0.00257379	0.0037591
C-reactive protein	log_crp_cleaned	IL19	EUR	39631	9.03507e-05	0.0002363	0.00044732
Cystatin C	log_cysc_cleaned	IL19	All	41710	0.0237898	0.025823	0.0275837
Cystatin C	log_cysc_cleaned	IL19	Female	22538	0.0276769	0.0308641	0.0337187
Cystatin C	log_cysc_cleaned	IL19	Male	19172	0.0444982	0.0481839	0.0521569
Cystatin C	log_cysc_cleaned	IL19	AFR	803	0.0429977	0.0643924	0.0956704
Cystatin C	log_cysc_cleaned	IL19	CSA	779	0.00584059	0.0134541	0.0234846
Cystatin C	log_cysc_cleaned	IL19	EUR	39631	0.0323284	0.03444	0.0365972
Testosterone	log_testo_cleaned	IL19	All	41710	0.000129622	0.000315576	0.000545546
Testosterone	log_testo_cleaned	IL19	Female	22538	8.12417e-07	7.67506e-05	0.000283194
Testosterone	log_testo_cleaned	IL19	EUR	39631	0.000180028	0.000392768	0.00065871
Ancestry	pop	IL19	All	41710	0.00136636	0.00180834	0.002314
Ancestry	pop	IL19	Female	22538	0.00304096	0.00408801	0.00524556
Sex	sex	IL19	All	41710	0.000327357	0.000606265	0.000946463
Sex	sex	IL19	EUR	39631	0.000200093	0.000447243	0.000756995
Smoking	smoking	IL19	All	41710	0.00263031	0.0031915	0.00382217
Smoking	smoking	IL19	Female	22538	0.00352202	0.00442578	0.00549171
Smoking	smoking	IL19	Male	19172	0.000950929	0.00148748	0.0021387
Smoking	smoking	IL19	EUR	39631	0.00245029	0.00304751	0.00371409
Total protein	total_prot_cleaned	IL19	All	41710	0.00439841	0.00513191	0.00594365
Total protein	total_prot_cleaned	IL19	Female	22538	0.00395742	0.00492572	0.00593052
Total protein	total_prot_cleaned	IL19	EUR	39631	0.00476965	0.00555129	0.00635916
trans-pQTL score	trans.score	IL19	All	41710	0.098332	0.10114	0.10483
trans-pQTL score	trans.score	IL19	Female	22538	0.120457	0.125395	0.130106
trans-pQTL score	trans.score	IL19	Male	19172	0.0635704	0.0677674	0.0714152
trans-pQTL score	trans.score	IL19	AFR	803	0.082478	0.102149	0.129095
trans-pQTL score	trans.score	IL19	CSA	779	0.0586218	0.0772525	0.0987624
trans-pQTL score	trans.score	IL19	EUR	39631	0.104356	0.107619	0.110877
Waist-to-Hip ratio	whr	MDGA1	Female	23001	0.000478325	0.000928047	0.00140419
Waist-to-Hip ratio	whr	LRRC37A2	EUR	39589	0.000612234	0.000924818	0.00129339
Waist-to-Hip ratio	whr	LTBP3	All	41873	0.000554235	0.000923454	0.00131424
Month	month	IL1A	All	42039	1.11271e-05	8.33418e-05	0.000234239
Month	month	IL1A	Female	22704	2.51238e-06	8.0469e-05	0.000311686
Month	month	IL1A	EUR	39930	0.00012781	0.000304351	0.000502523
trans-pQTL score	trans.score	IL1A	All	42039	0.00530738	0.00649677	0.00756286
trans-pQTL score	trans.score	IL1A	Female	22704	0.000810175	0.00138094	0.00214134
trans-pQTL score	trans.score	IL1A	Male	19335	0.00719841	0.00887896	0.0106173
trans-pQTL score	trans.score	IL1A	EUR	39930	0.00366321	0.00456774	0.00557346
Date of attending assessment centre	Date_of_attending_assessment_centre	IL1B	All	41808	0.00040949	0.000675347	0.00100604
Date of attending assessment centre	Date_of_attending_assessment_centre	IL1B	Female	22580	2.93545e-05	0.000179879	0.000485349
Date of attending assessment centre	Date_of_attending_assessment_centre	IL1B	Male	19228	0.00022147	0.000500298	0.000935932
Date of attending assessment centre	Date_of_attending_assessment_centre	IL1B	EUR	39706	0.000149384	0.000317939	0.000618875
Forced expiratory volume in 1-second (FEV1)	Forced_expiratory_volume_in_1_second__FEV1_	IL1B	Male	19228	9.0631e-07	7.8846e-05	0.000301213
Lymphocyte percentage	Lymphocyte_percentage	IL1B	All	41808	0.000727594	0.00104095	0.00142662
Lymphocyte percentage	Lymphocyte_percentage	IL1B	Male	19228	0.000836457	0.00135954	0.00206783
Mean corpuscular haemoglobin concentration	Mean_corpuscular_haemoglobin_concentration	IL1B	All	41808	0.000273106	0.000519912	0.00076752
Mean corpuscular haemoglobin concentration	Mean_corpuscular_haemoglobin_concentration	IL1B	Female	22580	6.42645e-05	0.000249208	0.000551781
Mean corpuscular haemoglobin concentration	Mean_corpuscular_haemoglobin_concentration	IL1B	Male	19228	0.000330613	0.000745841	0.00136747
Mean corpuscular haemoglobin concentration	Mean_corpuscular_haemoglobin_concentration	IL1B	EUR	39706	0.000317439	0.000600891	0.000884022
Mean platelet (thrombocyte) volume	Mean_platelet__thrombocyte__volume	IL1B	All	41808	0.00386547	0.00472622	0.00551973
Mean platelet (thrombocyte) volume	Mean_platelet__thrombocyte__volume	IL1B	Female	22580	0.00336939	0.00446448	0.00553437
Mean platelet (thrombocyte) volume	Mean_platelet__thrombocyte__volume	IL1B	Male	19228	0.00049255	0.00085616	0.00138946
Mean platelet (thrombocyte) volume	Mean_platelet__thrombocyte__volume	IL1B	EUR	39706	0.00435539	0.00526923	0.00623255
Mean sphered cell volume	Mean_sphered_cell_volume	IL1B	All	41808	0.000534161	0.000865896	0.001195
Mean sphered cell volume	Mean_sphered_cell_volume	IL1B	EUR	39706	0.000702423	0.00105182	0.00146578
Monocyte count	Monocyte_count	IL1B	Female	22580	0.000272276	0.000586801	0.00100832
Monocyte count	Monocyte_count	IL1B	EUR	39706	0.000176061	0.000440295	0.000742893
Number of draws	Number_of_draws	IL1B	Female	22580	5.08313e-06	0.000129252	0.000327794
Number of draws	Number_of_draws	IL1B	AFR	808	4.6184e-06	0.00135004	0.00749914
Oily fish intake	Oily_fish_intake	IL1B	CSA	787	0.0299051	0.0467181	0.0644683
Particulate matter air pollution (pm10); 2007	Particulate_matter_air_pollution__pm10___2007	IL1B	All	41808	0.000843298	0.00118034	0.00157025
Particulate matter air pollution (pm10); 2007	Particulate_matter_air_pollution__pm10___2007	IL1B	Female	22580	9.7172e-06	0.000115628	0.000284075
Particulate matter air pollution (pm10); 2007	Particulate_matter_air_pollution__pm10___2007	IL1B	EUR	39706	9.08542e-05	0.000228224	0.000433804
Platelet crit	Platelet_crit	IL1B	All	41808	0.0237323	0.0253575	0.0272994
Platelet crit	Platelet_crit	IL1B	Female	22580	0.0233031	0.025623	0.0281579
Platelet crit	Platelet_crit	IL1B	Male	19228	0.0212734	0.0240366	0.0266185
Platelet crit	Platelet_crit	IL1B	CSA	787	0.0856165	0.111906	0.145401
Platelet crit	Platelet_crit	IL1B	EUR	39706	0.0241244	0.0257716	0.0276537
Pulse rate, automated reading	Pulse_rate	IL1B	All	41808	0.000430282	0.000717016	0.00106458
Pulse rate, automated reading	Pulse_rate	IL1B	EUR	39706	0.000586039	0.000902827	0.00134983
Time blood draw	Time_blood_draw	IL1B	All	41808	0.0115308	0.0130221	0.0143013
Time blood draw	Time_blood_draw	IL1B	Female	22580	0.0161954	0.0181966	0.0205885
Time blood draw	Time_blood_draw	IL1B	Male	19228	0.00778741	0.00925328	0.011093
Time blood draw	Time_blood_draw	IL1B	CSA	787	0.0255886	0.0402894	0.05873
Time blood draw	Time_blood_draw	IL1B	EUR	39706	0.0143168	0.0157024	0.0171835
White blood cell (leukocyte) count	White_blood_cell__leukocyte__count	IL1B	All	41808	0.00353666	0.00443116	0.00512785
White blood cell (leukocyte) count	White_blood_cell__leukocyte__count	IL1B	Female	22580	0.00450873	0.00558482	0.00687803
White blood cell (leukocyte) count	White_blood_cell__leukocyte__count	IL1B	Male	19228	0.00621889	0.00807075	0.00978753
White blood cell (leukocyte) count	White_blood_cell__leukocyte__count	IL1B	EUR	39706	0.00442071	0.00536659	0.00632384
Centre	centre	IL1B	All	41808	0.0175086	0.0188667	0.020337
Centre	centre	IL1B	Female	22580	0.0196569	0.02184	0.0239777
Centre	centre	IL1B	Male	19228	0.0243032	0.0266703	0.0300327
Centre	centre	IL1B	AFR	808	0.0542573	0.0714277	0.0973835
Centre	centre	IL1B	EUR	39706	0.0183899	0.0201219	0.0217433
C-reactive protein	log_crp_cleaned	IL1B	All	41808	0.00201188	0.00252626	0.00321121
C-reactive protein	log_crp_cleaned	IL1B	Female	22580	0.000967372	0.00149487	0.00212777
C-reactive protein	log_crp_cleaned	IL1B	Male	19228	0.00447338	0.00560026	0.006775
C-reactive protein	log_crp_cleaned	IL1B	EUR	39706	0.000986411	0.00133709	0.00180234
Cystatin C	log_cysc_cleaned	IL1B	All	41808	0.00090282	0.00131034	0.00178535
Cystatin C	log_cysc_cleaned	IL1B	Female	22580	0.0013986	0.00215308	0.00310239
Cystatin C	log_cysc_cleaned	IL1B	Male	19228	1.23781e-07	7.04648e-05	0.000275999
Cystatin C	log_cysc_cleaned	IL1B	EUR	39706	0.000150286	0.000344895	0.000596204
Triglycerides	log_total_tg_cleaned	IL1B	All	41808	0.00333719	0.00389038	0.00476304
Triglycerides	log_total_tg_cleaned	IL1B	Female	22580	0.00330939	0.00431728	0.00528338
Triglycerides	log_total_tg_cleaned	IL1B	Male	19228	0.00177819	0.00253513	0.00356073
Triglycerides	log_total_tg_cleaned	IL1B	EUR	39706	0.00375891	0.00452904	0.00536629
Total protein	total_prot_cleaned	IL1B	All	41808	0.000799559	0.00109124	0.00156117
Total protein	total_prot_cleaned	IL1B	Female	22580	0.00060768	0.00106339	0.00158125
Total protein	total_prot_cleaned	IL1B	Male	19228	0.000758132	0.00127685	0.00197637
Total protein	total_prot_cleaned	IL1B	EUR	39706	0.00051408	0.000817169	0.0011608
trans-pQTL score	trans.score	IL1B	All	41808	0.0325969	0.0347161	0.0369896
trans-pQTL score	trans.score	IL1B	Female	22580	0.0292765	0.0321205	0.0351614
trans-pQTL score	trans.score	IL1B	Male	19228	0.0361212	0.03944	0.0430829
trans-pQTL score	trans.score	IL1B	CSA	787	0.0778647	0.108958	0.133358
trans-pQTL score	trans.score	IL1B	EUR	39706	0.0293216	0.0312708	0.0332639
Urate	urate_cleaned	IL1B	All	41808	0.000141308	0.000309438	0.000553604
Urate	urate_cleaned	IL1B	Male	19228	0.000205333	0.000468043	0.000876927
Urate	urate_cleaned	IL1B	EUR	39706	0.000284247	0.000510907	0.000790841
Insulin	A10A	IL1R1	All	42750	0.000340213	0.00062069	0.000994003
Insulin	A10A	IL1R1	Female	23104	0.000155476	0.000403022	0.00095701
Insulin	A10A	IL1R1	Male	19646	0.000271354	0.00068634	0.00133558
Insulin	A10A	IL1R1	EUR	40599	0.000757565	0.00116374	0.00175154
Metformin	A10BA02	IL1R1	All	42750	0.00624569	0.007316	0.00843132
Metformin	A10BA02	IL1R1	Female	23104	0.00254794	0.00383155	0.00524075
Metformin	A10BA02	IL1R1	Male	19646	0.00370374	0.00489513	0.00627399
Metformin	A10BA02	IL1R1	CSA	804	0.0469498	0.069353	0.093877
Metformin	A10BA02	IL1R1	EUR	40599	0.00295708	0.00402565	0.00487313
Gliclazide	A10BB09	IL1R1	All	42750	0.000357685	0.000709642	0.00112172
Gliclazide	A10BB09	IL1R1	Female	23104	0.000543956	0.00112031	0.0019136
Gliclazide	A10BB09	IL1R1	Male	19646	0.000750486	0.0013094	0.0019553
Gliclazide	A10BB09	IL1R1	EUR	40599	0.000656506	0.00113344	0.00177922
Metformin |Rosiglitazone	A10BD03	IL1R1	All	42750	7.69123e-05	0.000332945	0.00072928
Rosiglitazone	A10BG02	IL1R1	Male	19646	0.000165902	0.000560578	0.00120424
Beef intake	Beef_intake	IL1R1	All	42750	0.00099388	0.00134712	0.00184833
Beef intake	Beef_intake	IL1R1	Female	23104	0.0010956	0.00166533	0.00231887
Beef intake	Beef_intake	IL1R1	EUR	40599	0.00149847	0.00195068	0.00248884
Bread intake	Bread_intake	IL1R1	All	42750	0.000145436	0.000307702	0.000570129
Bread intake	Bread_intake	IL1R1	EUR	40599	0.00031807	0.000528398	0.000828467
Atenolol	C07AB03	IL1R1	All	42750	0.000766921	0.00111231	0.0015289
Atenolol	C07AB03	IL1R1	Female	23104	0.00215964	0.00307133	0.00395161
Atenolol	C07AB03	IL1R1	EUR	40599	0.00210154	0.00267406	0.00345141
Bisoprolol	C07AB07	IL1R1	EUR	40599	2.21479e-05	0.000159201	0.000399965
Simvastatin	C10AA01	IL1R1	All	42750	0.00297937	0.00377741	0.00448041
Long-standing illness, disability or infirmity	Long_standing_illness__disability_or_infirmity	IL1R1	All	42750	0.000356047	0.000558561	0.00087087
Lymphocyte count	Lymphocyte_count	IL1R1	All	42750	0.00289818	0.00350197	0.00424921
Lymphocyte count	Lymphocyte_count	IL1R1	Female	23104	0.00525979	0.00665417	0.00784433
Lymphocyte count	Lymphocyte_count	IL1R1	Male	19646	0.000350933	0.000724266	0.00130964
Lymphocyte count	Lymphocyte_count	IL1R1	EUR	40599	0.00175359	0.00238386	0.00297149
Lymphocyte percentage	Lymphocyte_percentage	IL1R1	All	42750	5.39082e-08	1.54183e-05	9.83957e-05
Mean reticulocyte volume	Mean_reticulocyte_volume	IL1R1	All	42750	0.00108098	0.0014551	0.00193829
Mean reticulocyte volume	Mean_reticulocyte_volume	IL1R1	Male	19646	0.00050636	0.000932315	0.00142945
Mean reticulocyte volume	Mean_reticulocyte_volume	IL1R1	EUR	40599	0.00180409	0.00230492	0.00291541
Monocyte count	Monocyte_count	IL1R1	Male	19646	0.00204393	0.00277489	0.00383751
Monocyte count	Monocyte_count	IL1R1	EUR	40599	0.000868146	0.00130629	0.00188254
Poultry intake	Poultry_intake	IL1R1	Male	19646	0.00163773	0.00226871	0.00296199
Pulse rate, automated reading	Pulse_rate	IL1R1	All	42750	0.00240648	0.00302316	0.00370635
Pulse rate, automated reading	Pulse_rate	IL1R1	Male	19646	0.0024291	0.00320085	0.00414476
Pulse rate, automated reading	Pulse_rate	IL1R1	EUR	40599	0.00306665	0.00374583	0.00454934
Red blood cell (erythrocyte) distribution width	Red_blood_cell__erythrocyte__distribution_width	IL1R1	Male	19646	9.81859e-07	5.92962e-05	0.000266501
Systolic blood pressure, automated reading	Systolic_blood_pressure	IL1R1	Male	19646	0.00077931	0.00130707	0.00196986
Time blood draw	Time_blood_draw	IL1R1	All	42750	0.00329532	0.00388835	0.00459353
Time blood draw	Time_blood_draw	IL1R1	Female	23104	0.000372729	0.000716525	0.00117009
Time blood draw	Time_blood_draw	IL1R1	Male	19646	0.00125078	0.0017956	0.00264218
Time blood draw	Time_blood_draw	IL1R1	EUR	40599	0.00397704	0.00461275	0.00546397
Alcohol consumption	alcohol	IL1R1	All	42750	0.00445794	0.00518754	0.00597499
Alcohol consumption	alcohol	IL1R1	Female	23104	0.00839391	0.00987133	0.0113862
Alcohol consumption	alcohol	IL1R1	EUR	40599	0.00531344	0.00621738	0.0072901
Type 2 diabetes	bin_250.2	IL1R1	All	42750	0.000390228	0.000630421	0.000935804
Type 2 diabetes	bin_250.2	IL1R1	Female	23104	0.00110729	0.00198708	0.00283901
Type 2 diabetes	bin_250.2	IL1R1	Male	19646	0.00288247	0.00416681	0.00563407
Type 2 diabetes	bin_250.2	IL1R1	EUR	40599	0.00110362	0.0016258	0.00226302
Regional enteritis	bin_555.1	IL1R1	Male	19646	0.000218422	0.000571257	0.000948979
Renal failure NOS	bin_585.2	IL1R1	Male	19646	7.39944e-05	0.000278833	0.000617894
Renal failure NOS	bin_585.2	IL1R1	EUR	40599	2.38931e-05	0.000211452	0.000507076
Body mass index	bmi	GRP	All	40763	0.00235712	0.00287485	0.00366489
Body mass index	bmi	IL1R1	Female	23104	0.00589986	0.00711857	0.00843447
Body mass index	bmi	IL1R1	Male	19646	0.011875	0.0139138	0.0159052
Body mass index	bmi	IL1R1	AFR	830	0.0368194	0.0570272	0.0843327
Body mass index	bmi	IL1R1	EUR	40599	0.0123279	0.0137338	0.0155357
Calcium	ca_cleaned	IL1R1	All	42750	0.000403278	0.000683271	0.00104034
Calcium	ca_cleaned	IL1R1	EUR	40599	0.000737877	0.00108076	0.00148753
cis-pQTL score	cis.score	IL1R1	All	42750	0.0188162	0.020261	0.0217316
cis-pQTL score	cis.score	IL1R1	Female	23104	0.0176759	0.0199272	0.0218858
cis-pQTL score	cis.score	IL1R1	Male	19646	0.0207334	0.0233736	0.0257662
cis-pQTL score	cis.score	IL1R1	CSA	804	0.0373423	0.0503887	0.070812
cis-pQTL score	cis.score	IL1R1	EUR	40599	0.016474	0.0181827	0.0197026
Glucose	glucose_cleaned	IL1R1	Male	19646	0.0006629	0.00134697	0.00204025
LDL direct	ldl_chol_cleaned	IL1R1	All	42750	0.00256497	0.0031365	0.00379564
LDL direct	ldl_chol_cleaned	IL1R1	Male	19646	0.000750094	0.00130694	0.00195668
LDL direct	ldl_chol_cleaned	IL1R1	EUR	40599	0.000751482	0.00106053	0.00150876
Alkaline phosphatase	log_alp_cleaned	IL1R1	All	42750	0.0157861	0.0172607	0.0187656
Alkaline phosphatase	log_alp_cleaned	IL1R1	Female	23104	0.0138746	0.0155719	0.0175065
Alkaline phosphatase	log_alp_cleaned	IL1R1	Male	19646	0.0149263	0.0169286	0.0189384
Alkaline phosphatase	log_alp_cleaned	IL1R1	EUR	40599	0.0129428	0.0142315	0.01549
Aspartate aminotransferase	log_ast_cleaned	IL1R1	EUR	40599	0.00142091	0.00200645	0.00253884
Cystatin C	log_cysc_cleaned	IL1R1	All	42750	0.0332205	0.0351504	0.0377916
Cystatin C	log_cysc_cleaned	IL1R1	Female	23104	0.0336568	0.0362256	0.0389479
Cystatin C	log_cysc_cleaned	IL1R1	Male	19646	0.0461408	0.0501368	0.0538548
Cystatin C	log_cysc_cleaned	IL1R1	AFR	830	0.0834377	0.110306	0.132515
Cystatin C	log_cysc_cleaned	IL1R1	EUR	40599	0.0319828	0.0340036	0.0365039
Sex	sex	IL1R1	All	42750	0.0132759	0.0149368	0.0162458
Sex	sex	IL1R1	EUR	40599	0.00806327	0.00922938	0.0106673
SHBG	shbg_cleaned	IL1R1	All	42750	0.00661664	0.00741677	0.00854179
SHBG	shbg_cleaned	IL1R1	Female	23104	0.00703976	0.00865611	0.010334
SHBG	shbg_cleaned	IL1R1	Male	19646	0.00372428	0.00475082	0.00593345
SHBG	shbg_cleaned	IL1R1	EUR	40599	0.00466971	0.00546142	0.0063766
trans-pQTL score	trans.score	IL1R1	All	42750	0.0908012	0.093343	0.0972794
trans-pQTL score	trans.score	IL1R1	Female	23104	0.0790891	0.082975	0.0866173
trans-pQTL score	trans.score	IL1R1	Male	19646	0.0956784	0.101219	0.106517
trans-pQTL score	trans.score	IL1R1	CSA	804	0.0227484	0.0366439	0.0508802
trans-pQTL score	trans.score	IL1R1	EUR	40599	0.0933455	0.0964822	0.0998328
Urate	urate_cleaned	IL1R1	All	42750	0.00341815	0.00423515	0.00501917
Urate	urate_cleaned	IL1R1	Female	23104	0.00479774	0.00599125	0.0070257
Urate	urate_cleaned	IL1R1	Male	19646	0.00641134	0.00801645	0.00978529
Urate	urate_cleaned	IL1R1	EUR	40599	0.00346198	0.00421675	0.005016
Urea	urea_cleaned	IL1R1	Female	23104	0.00126483	0.00192848	0.0026178
Waist-to-Hip ratio	whr	SERPIND1	Female	22614	0.000544452	0.000923126	0.00151269
Metformin	A10BA02	IL1R2	EUR	40499	1.471e-07	3.81188e-05	0.000155984
Gliclazide	A10BB09	IL1R2	All	42637	0.00214966	0.00286171	0.0036455
Gliclazide	A10BB09	IL1R2	Female	23069	0.000912939	0.00146444	0.00211028
Gliclazide	A10BB09	IL1R2	Male	19568	0.00124107	0.0019949	0.00288141
Gliclazide	A10BB09	IL1R2	EUR	40499	0.00095467	0.00138351	0.00182747
Simvastatin	C10AA01	IL1R2	All	42637	0.00244357	0.00303894	0.00365799
Simvastatin	C10AA01	IL1R2	Male	19568	0.00423976	0.00530072	0.00673643
Simvastatin	C10AA01	IL1R2	EUR	40499	0.00377592	0.00462447	0.00541188
Coffee intake	Coffee_intake	IL1R2	Female	23069	0.000449278	0.000918845	0.00143053
Tibolone	G03CX01	IL1R2	All	42637	0.00217249	0.0028525	0.00343114
Tibolone	G03CX01	IL1R2	Female	23069	0.00629828	0.00807998	0.00938006
Tibolone	G03CX01	IL1R2	EUR	40499	0.00587704	0.00738787	0.00834268
Haemoglobin concentration	Haemoglobin_concentration	IL1R2	All	42637	0.00230012	0.00301338	0.00373855
Haemoglobin concentration	Haemoglobin_concentration	IL1R2	Female	23069	0.00208833	0.00288687	0.00394287
Haemoglobin concentration	Haemoglobin_concentration	IL1R2	Male	19568	0.000159718	0.000467929	0.000982497
Haemoglobin concentration	Haemoglobin_concentration	IL1R2	AFR	823	4.0605e-07	0.000304658	0.00266855
Haemoglobin concentration	Haemoglobin_concentration	IL1R2	EUR	40499	0.00146721	0.00190253	0.00250629
High light scatter reticulocyte count	High_light_scatter_reticulocyte_count	IL1R2	All	42637	0.00146621	0.00198233	0.00248219
High light scatter reticulocyte count	High_light_scatter_reticulocyte_count	IL1R2	Female	23069	0.000747497	0.00127278	0.00185594
High light scatter reticulocyte count	High_light_scatter_reticulocyte_count	IL1R2	Male	19568	0.00193184	0.00278027	0.0036414
High light scatter reticulocyte count	High_light_scatter_reticulocyte_count	IL1R2	EUR	40499	0.00203312	0.0025894	0.00327381
Leisure/social activities	Leisure_social_activities	IL1R2	Male	19568	0.000488825	0.000879938	0.0013685
Lymphocyte count	Lymphocyte_count	IL1R2	All	42637	0.000824991	0.0011686	0.00166312
Lymphocyte count	Lymphocyte_count	IL1R2	Female	23069	0.000739117	0.00119173	0.00187121
Lymphocyte count	Lymphocyte_count	IL1R2	EUR	40499	0.000795216	0.00121697	0.00164373
Allopurinol	M04AA01	IL1R2	Male	19568	0.000664656	0.00128393	0.0018575
Allopurinol	M04AA01	IL1R2	EUR	40499	0.000928196	0.00131964	0.00172515
Mean corpuscular volume	Mean_corpuscular_volume	IL1R2	All	42637	0.000740885	0.00106849	0.00150299
Mean corpuscular volume	Mean_corpuscular_volume	IL1R2	Female	23069	0.000267224	0.000631289	0.00105973
Mean corpuscular volume	Mean_corpuscular_volume	IL1R2	EUR	40499	3.30311e-05	0.000136271	0.0003047
Valproic Acid	N03AG01	IL1R2	All	42637	0.00183235	0.00262035	0.00334126
Valproic Acid	N03AG01	IL1R2	Female	23069	0.00215461	0.00359339	0.00475236
Valproic Acid	N03AG01	IL1R2	EUR	40499	0.00108235	0.00161211	0.00216758
Red blood cell (erythrocyte) distribution width	Red_blood_cell__erythrocyte__distribution_width	IL1R2	All	42637	0.00059401	0.000890637	0.00137402
Red blood cell (erythrocyte) distribution width	Red_blood_cell__erythrocyte__distribution_width	IL1R2	Female	23069	7.05952e-05	0.00026408	0.000613983
Red blood cell (erythrocyte) distribution width	Red_blood_cell__erythrocyte__distribution_width	IL1R2	Male	19568	0.000452776	0.000878015	0.00137891
Red blood cell (erythrocyte) distribution width	Red_blood_cell__erythrocyte__distribution_width	IL1R2	EUR	40499	0.000776473	0.00113482	0.00154344
Systolic blood pressure, automated reading	Systolic_blood_pressure	IL1R2	All	42637	0.000831511	0.00120109	0.0016389
Systolic blood pressure, automated reading	Systolic_blood_pressure	IL1R2	EUR	40499	0.000458609	0.000709967	0.00107629
Age	age	IL1R2	All	42637	0.00687253	0.00782324	0.00899363
Age	age	IL1R2	Male	19568	0.0168397	0.019165	0.0212747
Age	age	IL1R2	EUR	40499	0.00743574	0.00880768	0.00988595
Albumin	albumin_cleaned	IL1R2	All	42637	0.00887916	0.0100567	0.0113322
Albumin	albumin_cleaned	IL1R2	Female	23069	0.00825846	0.00971902	0.0112466
Albumin	albumin_cleaned	IL1R2	Male	19568	0.00790674	0.00961543	0.0111401
Albumin	albumin_cleaned	IL1R2	EUR	40499	0.00957053	0.0107235	0.0121774
Alcohol consumption	alcohol	IL1R2	All	42637	0.00735512	0.00845861	0.00949122
Alcohol consumption	alcohol	IL1R2	Female	23069	0.00410919	0.00514776	0.00627886
Alcohol consumption	alcohol	IL1R2	Male	19568	0.00696627	0.00871652	0.0105232
Alcohol consumption	alcohol	IL1R2	EUR	40499	0.005244	0.0061217	0.00719323
Type 2 diabetes	bin_250.2	IL1R2	All	42637	0.00147047	0.00197789	0.00246305
Type 2 diabetes	bin_250.2	IL1R2	Female	23069	0.000261625	0.000584252	0.00115837
Type 2 diabetes	bin_250.2	IL1R2	Male	19568	0.00289223	0.00396073	0.00506368
Type 2 diabetes	bin_250.2	IL1R2	EUR	40499	0.000335364	0.000584789	0.000920555
Body mass index	bmi	IL1R2	Male	19568	0.000796313	0.00136239	0.00213975
cis-pQTL score	cis.score	IL1R2	All	42637	0.16539	0.169148	0.173392
cis-pQTL score	cis.score	IL1R2	Female	23069	0.168275	0.173766	0.179503
cis-pQTL score	cis.score	IL1R2	Male	19568	0.176382	0.18237	0.187828
cis-pQTL score	cis.score	IL1R2	AFR	823	0.129873	0.152715	0.186108
cis-pQTL score	cis.score	IL1R2	CSA	803	0.1101	0.130012	0.157323
cis-pQTL score	cis.score	IL1R2	EUR	40499	0.173698	0.178351	0.182918
Glucose	glucose_cleaned	IL1R2	All	42637	9.09813e-05	0.000214076	0.000432011
Glucose	glucose_cleaned	IL1R2	EUR	40499	0.000263572	0.000478746	0.00077466
Glycated haemoglobin (HbA1c)	hba1c_cleaned	IL1R2	All	42637	0.00157221	0.00206234	0.00274634
Glycated haemoglobin (HbA1c)	hba1c_cleaned	IL1R2	Female	23069	0.0012262	0.00189383	0.00275067
Glycated haemoglobin (HbA1c)	hba1c_cleaned	IL1R2	Male	19568	0.00202724	0.00310144	0.00412805
Glycated haemoglobin (HbA1c)	hba1c_cleaned	IL1R2	EUR	40499	0.00227167	0.00281186	0.00351515
HDL cholesterol	hdl_chol_cleaned	IL1R2	All	42637	0.0111393	0.0122057	0.0136552
HDL cholesterol	hdl_chol_cleaned	IL1R2	Female	23069	0.0126478	0.0146119	0.016583
HDL cholesterol	hdl_chol_cleaned	IL1R2	Male	19568	0.0154246	0.0177014	0.0204471
HDL cholesterol	hdl_chol_cleaned	IL1R2	EUR	40499	0.0118678	0.0134517	0.0146243
Alkaline phosphatase	log_alp_cleaned	IL1R2	All	42637	0.00802329	0.00914869	0.0102509
Alkaline phosphatase	log_alp_cleaned	IL1R2	Female	23069	0.0030092	0.00388117	0.00501216
Alkaline phosphatase	log_alp_cleaned	IL1R2	Male	19568	0.00391837	0.00505811	0.00640086
Alkaline phosphatase	log_alp_cleaned	IL1R2	EUR	40499	0.00708781	0.00816605	0.00931374
Alanine aminotransferase	log_alt_cleaned	IL1R2	All	42637	0.00327698	0.004011	0.00471327
Alanine aminotransferase	log_alt_cleaned	IL1R2	Female	23069	0.00245104	0.00347887	0.00443933
Alanine aminotransferase	log_alt_cleaned	IL1R2	Male	19568	0.00630895	0.00771814	0.00948033
Alanine aminotransferase	log_alt_cleaned	IL1R2	AFR	823	0.00234415	0.00788741	0.0182534
Alanine aminotransferase	log_alt_cleaned	IL1R2	CSA	803	0.0397821	0.058044	0.0757816
Alanine aminotransferase	log_alt_cleaned	IL1R2	EUR	40499	0.00325011	0.0041103	0.00501449
Aspartate aminotransferase	log_ast_cleaned	IL1R2	All	42637	0.00383068	0.00459887	0.00552658
Aspartate aminotransferase	log_ast_cleaned	IL1R2	Female	23069	0.00337574	0.00432166	0.00539334
Aspartate aminotransferase	log_ast_cleaned	IL1R2	Male	19568	0.00135648	0.00204667	0.00298401
Aspartate aminotransferase	log_ast_cleaned	IL1R2	CSA	803	1.24579e-06	0.000343004	0.00454445
Aspartate aminotransferase	log_ast_cleaned	IL1R2	EUR	40499	0.00423753	0.00518029	0.00610509
Creatinine	log_crea_s_cleaned	IL1R2	AFR	823	0.00137494	0.00772978	0.015865
C-reactive protein	log_crp_cleaned	IL1R2	All	42637	0.00176036	0.00233842	0.00291609
C-reactive protein	log_crp_cleaned	IL1R2	Male	19568	0.00467958	0.00592457	0.00723712
C-reactive protein	log_crp_cleaned	IL1R2	EUR	40499	0.00222151	0.00276706	0.00345065
Gamma glutamyltransferase	log_ggt_cleaned	IL1R2	All	42637	0.0174079	0.018784	0.0203168
Gamma glutamyltransferase	log_ggt_cleaned	IL1R2	Female	23069	0.0088219	0.0104277	0.0119242
Gamma glutamyltransferase	log_ggt_cleaned	IL1R2	Male	19568	0.0271986	0.0298706	0.0328837
Gamma glutamyltransferase	log_ggt_cleaned	IL1R2	AFR	823	0.00786297	0.0174845	0.0302273
Gamma glutamyltransferase	log_ggt_cleaned	IL1R2	CSA	803	0.0592236	0.0765114	0.098755
Gamma glutamyltransferase	log_ggt_cleaned	IL1R2	EUR	40499	0.0180832	0.0196362	0.0213534
Triglycerides	log_total_tg_cleaned	IL1R2	All	42637	0.00754216	0.0085881	0.00965869
Triglycerides	log_total_tg_cleaned	IL1R2	Female	23069	0.00382855	0.00486739	0.00598018
Triglycerides	log_total_tg_cleaned	IL1R2	Male	19568	0.0108408	0.0128829	0.0149017
Triglycerides	log_total_tg_cleaned	IL1R2	EUR	40499	0.00821558	0.00934091	0.0106156
Ancestry	pop	IL1R2	Female	23069	0.00390518	0.00502167	0.00607408
SHBG	shbg_cleaned	IL1R2	All	42637	0.00126781	0.00162558	0.00216744
SHBG	shbg_cleaned	IL1R2	Female	23069	0.00405604	0.0050868	0.00621538
SHBG	shbg_cleaned	IL1R2	Male	19568	1.29047e-07	3.85894e-05	0.00023243
SHBG	shbg_cleaned	IL1R2	EUR	40499	0.00163085	0.00212697	0.00266508
trans-pQTL score	trans.score	IL1R2	All	42637	0.0446748	0.0475039	0.049462
trans-pQTL score	trans.score	IL1R2	Female	23069	0.0458479	0.0484074	0.0514383
trans-pQTL score	trans.score	IL1R2	Male	19568	0.0482247	0.0517539	0.0561243
trans-pQTL score	trans.score	IL1R2	CSA	803	0.0215744	0.0367356	0.0543287
trans-pQTL score	trans.score	IL1R2	EUR	40499	0.0481678	0.0502423	0.052649
Urate	urate_cleaned	IL1R2	All	42637	0.000904192	0.00127431	0.00170931
Urate	urate_cleaned	IL1R2	Female	23069	2.55463e-05	0.00013566	0.000367012
Urate	urate_cleaned	IL1R2	Male	19568	0.000783007	0.00140739	0.00222742
Urate	urate_cleaned	IL1R2	EUR	40499	0.00170787	0.00222791	0.00286161
Metformin	A10BA02	IL1RAP	EUR	40644	0.000842459	0.00124522	0.00168546
Gliclazide	A10BB09	IL1RAP	Male	19672	0.000452635	0.000980634	0.0016702
Rosiglitazone	A10BG02	IL1RAP	All	42797	0.00142117	0.00210822	0.00241347
Rosiglitazone	A10BG02	IL1RAP	EUR	40644	0.000648652	0.001181	0.00152982
Bread type	Bread_type	IL1RAP	All	42797	0.00159142	0.00205142	0.00258518
Bread type	Bread_type	IL1RAP	Female	23125	0.00141237	0.00199115	0.00273784
Bread type	Bread_type	IL1RAP	EUR	40644	0.0010427	0.00145439	0.00184873
Forced expiratory volume in 1-second (FEV1)	Forced_expiratory_volume_in_1_second__FEV1_	IL1RAP	Male	19672	0.00370938	0.00471362	0.00575258
Norethisterone |Ethinyl Estradiol	G03AA05	IL1RAP	Female	23125	0.00160313	0.00366176	0.00425673
Norethisterone |Ethinyl Estradiol	G03AA05	IL1RAP	EUR	40644	0.000720494	0.00134603	0.00148914
Levonorgestrel |Ethinyl Estradiol	G03AA07	IL1RAP	All	42797	0.00562231	0.00721621	0.00796898
Levonorgestrel |Ethinyl Estradiol	G03AA07	IL1RAP	Female	23125	0.00970197	0.013108	0.0150918
Levonorgestrel |Ethinyl Estradiol	G03AA07	IL1RAP	EUR	40644	0.004995	0.00625167	0.00690577
Norethisterone |Estradiol	G03FA01	IL1RAP	All	42797	0.00224129	0.00310509	0.00382642
Norethisterone |Estradiol	G03FA01	IL1RAP	Female	23125	0.00621996	0.00843749	0.0100726
Norethisterone |Estradiol	G03FA01	IL1RAP	EUR	40644	0.00194389	0.00257569	0.00325769
Conjugated Estrogens |Norgestrel	G03FA10	IL1RAP	Female	23125	0.00331287	0.00517974	0.00616263
Conjugated Estrogens |Norgestrel	G03FA10	IL1RAP	EUR	40644	0.000710815	0.00150839	0.00223589
Conjugated Estrogens |Medroxyprogesterone Acetate|Medroxyprogesterone Acetate |Estradiol	G03FA12	IL1RAP	All	42797	0.00185853	0.00261608	0.00316705
Conjugated Estrogens |Medroxyprogesterone Acetate|Medroxyprogesterone Acetate |Estradiol	G03FA12	IL1RAP	Female	23125	0.0025015	0.0041978	0.00522978
Conjugated Estrogens |Medroxyprogesterone Acetate|Medroxyprogesterone Acetate |Estradiol	G03FA12	IL1RAP	EUR	40644	0.000430394	0.000810719	0.00104846
Norethisterone |Estradiol|Levonorgestrel |Estradiol	G03FB05	IL1RAP	Female	23125	0.0025485	0.00408533	0.00493046
High light scatter reticulocyte count	High_light_scatter_reticulocyte_count	IL1RAP	All	42797	0.00100066	0.00138269	0.00183825
High light scatter reticulocyte count	High_light_scatter_reticulocyte_count	IL1RAP	Female	23125	0.000596461	0.00103457	0.00155294
High light scatter reticulocyte count	High_light_scatter_reticulocyte_count	IL1RAP	Male	19672	0.00212199	0.00288447	0.00386532
High light scatter reticulocyte count	High_light_scatter_reticulocyte_count	IL1RAP	EUR	40644	0.00103519	0.0014687	0.00196992
Tamoxifen	L02BA01	IL1RAP	All	42797	0.00644897	0.00822787	0.00925436
Tamoxifen	L02BA01	IL1RAP	Female	23125	0.0123637	0.0164791	0.0200557
Tamoxifen	L02BA01	IL1RAP	EUR	40644	0.00499562	0.00633506	0.00794275
Monocyte count	Monocyte_count	IL1RAP	All	42797	0.0038304	0.00459914	0.00539314
Monocyte count	Monocyte_count	IL1RAP	Female	23125	0.00432813	0.00526067	0.00631681
Monocyte count	Monocyte_count	IL1RAP	Male	19672	2.07487e-08	1.32378e-05	0.00016381
Monocyte count	Monocyte_count	IL1RAP	EUR	40644	0.0045311	0.00538513	0.00632042
Monocyte percentage	Monocyte_percentage	IL1RAP	Male	19672	0.00189909	0.00291205	0.00376433
Caffeine |Acetaminophen |Codeine|Acetaminophen |Codeine |Ketorolac|Acetaminophen |Codeine	N02AJ06	IL1RAP	All	42797	0.00104457	0.00146701	0.00203372
Caffeine |Acetaminophen |Codeine|Acetaminophen |Codeine |Ketorolac|Acetaminophen |Codeine	N02AJ06	IL1RAP	Female	23125	0.00083259	0.00162537	0.00231731
Acetaminophen	N02BE01	IL1RAP	All	42797	0.00111571	0.00148801	0.00193505
Acetaminophen	N02BE01	IL1RAP	Female	23125	0.00313623	0.00419792	0.00519677
Acetaminophen	N02BE01	IL1RAP	Male	19672	0.000986062	0.00154326	0.00220297
Acetaminophen	N02BE01	IL1RAP	EUR	40644	0.00198668	0.00256445	0.00324582
Carbamazepine	N03AF01	IL1RAP	EUR	40644	0.0011512	0.00180833	0.00237257
Platelet crit	Platelet_crit	IL1RAP	All	42797	0.00100319	0.00145775	0.00186877
Platelet crit	Platelet_crit	IL1RAP	Male	19672	0.000874829	0.00153261	0.00224645
Platelet crit	Platelet_crit	IL1RAP	EUR	40644	0.00029326	0.000553673	0.000820577
Pulse rate, automated reading	Pulse_rate	IL1RAP	Male	19672	0.000266617	0.000572794	0.00113306
Total Lean Mass (g)	Total_Lean_Mass__g_	IL1RAP	CSA	804	0.0279845	0.0415215	0.0564267
Age	age	IL1RAP	All	42797	0.00110446	0.00151635	0.00200771
Age	age	IL1RAP	Female	23125	0.00575359	0.00694657	0.0084947
Albumin	albumin_cleaned	IL1RAP	All	42797	0.00399276	0.00489158	0.00573402
Albumin	albumin_cleaned	IL1RAP	Female	23125	0.0040001	0.0051186	0.00642835
Albumin	albumin_cleaned	IL1RAP	Male	19672	0.00261402	0.00350314	0.00441878
Albumin	albumin_cleaned	IL1RAP	EUR	40644	0.00101709	0.00154902	0.00200829
Body mass index	bmi	TNFRSF1A	All	42830	0.00233559	0.00287189	0.00355022
Body mass index	bmi	IL1RAP	Female	23125	0.00344661	0.00457004	0.00564149
Body mass index	bmi	IL1RAP	Male	19672	0.00492512	0.00625545	0.00780433
Body mass index	bmi	IL1RAP	EUR	40644	0.00612157	0.00704765	0.0081195
Calcium	ca_cleaned	IL1RAP	All	42797	0.00274145	0.00339893	0.00412555
Calcium	ca_cleaned	IL1RAP	Female	23125	0.00197818	0.00270276	0.0037558
Calcium	ca_cleaned	IL1RAP	Male	19672	0.000439384	0.000809686	0.0014895
Calcium	ca_cleaned	IL1RAP	EUR	40644	0.00264273	0.00331232	0.00395098
cis-pQTL score	cis.score	IL1RAP	All	42797	0.600197	0.603442	0.606669
cis-pQTL score	cis.score	IL1RAP	Female	23125	0.605235	0.61045	0.615775
cis-pQTL score	cis.score	IL1RAP	Male	19672	0.618512	0.62268	0.627319
cis-pQTL score	cis.score	IL1RAP	AFR	830	0.00741564	0.0306016	0.0330443
cis-pQTL score	cis.score	IL1RAP	CSA	804	0.195781	0.233759	0.268559
cis-pQTL score	cis.score	IL1RAP	EUR	40644	0.620296	0.623766	0.627081
Glycated haemoglobin (HbA1c)	hba1c_cleaned	IL1RAP	EUR	40644	0.000520487	0.000833634	0.00119074
HDL cholesterol	hdl_chol_cleaned	IL1RAP	All	42797	0.00722707	0.00818524	0.00924774
HDL cholesterol	hdl_chol_cleaned	IL1RAP	Female	23125	0.00733733	0.00888688	0.0102701
HDL cholesterol	hdl_chol_cleaned	IL1RAP	Male	19672	0.00990442	0.0115326	0.0136001
HDL cholesterol	hdl_chol_cleaned	IL1RAP	AFR	830	5.11588e-05	0.00208532	0.00812973
HDL cholesterol	hdl_chol_cleaned	IL1RAP	EUR	40644	0.00876076	0.00974199	0.0110136
IGF-1	igf1_cleaned	IL1RAP	All	42797	0.00701432	0.0080506	0.00908243
IGF-1	igf1_cleaned	IL1RAP	Female	23125	0.00478369	0.00590606	0.00739153
IGF-1	igf1_cleaned	IL1RAP	Male	19672	0.0200679	0.0223308	0.0247797
IGF-1	igf1_cleaned	IL1RAP	CSA	804	0.00474167	0.0112508	0.0212211
IGF-1	igf1_cleaned	IL1RAP	EUR	40644	0.0091767	0.010363	0.0115681
LDL direct	ldl_chol_cleaned	IL1RAP	All	42797	0.00233569	0.00285695	0.0035057
LDL direct	ldl_chol_cleaned	IL1RAP	Female	23125	0.00312236	0.00396424	0.00498676
LDL direct	ldl_chol_cleaned	IL1RAP	EUR	40644	0.00292663	0.00361022	0.00439302
Alkaline phosphatase	log_alp_cleaned	IL1RAP	All	42797	0.00414992	0.00492496	0.0057617
Alkaline phosphatase	log_alp_cleaned	IL1RAP	Female	23125	0.00208696	0.00289904	0.00372884
Alkaline phosphatase	log_alp_cleaned	IL1RAP	EUR	40644	0.00444185	0.00516581	0.00611908
Alanine aminotransferase	log_alt_cleaned	IL1RAP	All	42797	0.000376372	0.000625791	0.000965139
Alanine aminotransferase	log_alt_cleaned	IL1RAP	Male	19672	0.000815729	0.00141505	0.00215108
Alanine aminotransferase	log_alt_cleaned	IL1RAP	EUR	40644	0.0017352	0.00231249	0.00287676
Aspartate aminotransferase	log_ast_cleaned	IL1RAP	Male	19672	9.69343e-06	0.000139633	0.000449554
C-reactive protein	log_crp_cleaned	IL1RAP	All	42797	0.00428166	0.00506343	0.00598945
C-reactive protein	log_crp_cleaned	IL1RAP	Female	23125	0.0137307	0.0162033	0.0184853
C-reactive protein	log_crp_cleaned	IL1RAP	Male	19672	0.000493565	0.00100677	0.00159911
C-reactive protein	log_crp_cleaned	IL1RAP	EUR	40644	0.00360984	0.00431684	0.00516895
Gamma glutamyltransferase	log_ggt_cleaned	IL1RAP	All	42797	0.0115267	0.0127972	0.0140154
Gamma glutamyltransferase	log_ggt_cleaned	IL1RAP	Female	23125	0.0105988	0.0123472	0.0140745
Gamma glutamyltransferase	log_ggt_cleaned	IL1RAP	Male	19672	0.00914109	0.0109109	0.0129081
Gamma glutamyltransferase	log_ggt_cleaned	IL1RAP	EUR	40644	0.0128213	0.0141377	0.0158059
Testosterone	log_testo_cleaned	IL1RAP	All	42797	0.000104271	0.000247542	0.000486349
Testosterone	log_testo_cleaned	IL1RAP	EUR	40644	8.53412e-05	0.000238725	0.000426146
Phosphate	phos_cleaned	IL1RAP	All	42797	0.00121541	0.00164822	0.00216825
Phosphate	phos_cleaned	IL1RAP	Female	23125	0.0020854	0.00278455	0.00352485
Phosphate	phos_cleaned	IL1RAP	EUR	40644	0.0017541	0.00223634	0.00294825
Ancestry	pop	IL1RAP	All	42797	0.00347814	0.0043984	0.00516765
Ancestry	pop	IL1RAP	Female	23125	0.00255066	0.0035089	0.00459724
Sex	sex	IL1RAP	All	42797	0.000891525	0.00128239	0.00168609
Sex	sex	IL1RAP	EUR	40644	0.00039617	0.000652056	0.000995632
Total protein	total_prot_cleaned	IL1RAP	All	42797	0.00311088	0.00397649	0.00465881
trans-pQTL score	trans.score	IL1RAP	All	42797	0.0255137	0.0272001	0.0291354
trans-pQTL score	trans.score	IL1RAP	Female	23125	0.0227247	0.025059	0.0278275
trans-pQTL score	trans.score	IL1RAP	Male	19672	0.0236598	0.0260567	0.0286783
trans-pQTL score	trans.score	IL1RAP	EUR	40644	0.0255002	0.0274143	0.0294803
Urate	urate_cleaned	IL1RAP	All	42797	0.000126421	0.000289508	0.000523243
Urate	urate_cleaned	IL1RAP	AFR	830	5.13101e-06	0.00061374	0.00370754
Urate	urate_cleaned	IL1RAP	EUR	40644	0.000316273	0.000573105	0.000876683
Waist-to-Hip ratio	whr	KIF22	EUR	38440	0.000627168	0.000922948	0.00135908
Waist-to-Hip ratio	whr	PROS1	Female	22661	0.000521576	0.000920133	0.00163198
Waist-to-Hip ratio	whr	IL13RA1	Male	19518	0.000515676	0.000916665	0.00153628
Waist-to-Hip ratio	whr	YARS1	All	41706	0.000577871	0.000914036	0.00130422
Waist-to-Hip ratio	whr	TNFRSF8	EUR	40998	0.000599114	0.000913275	0.00129164
Waist-to-Hip ratio	whr	ATXN10	EUR	39777	0.000571456	0.000906527	0.00136111
Prednisolone	A07EA01	IL1RL1	All	43033	0.0043562	0.00548596	0.00656864
Prednisolone	A07EA01	IL1RL1	Female	23268	0.00322381	0.00512787	0.00702536
Prednisolone	A07EA01	IL1RL1	Male	19765	0.000308922	0.000869279	0.00164722
Prednisolone	A07EA01	IL1RL1	EUR	40873	0.00579126	0.00720868	0.00845378
Insulin	A10A	IL1RL1	All	43033	0.000480298	0.000748579	0.0011475
Metformin	A10BA02	IL1RL1	All	43033	0.000116145	0.000279303	0.000473568
Metformin	A10BA02	IL1RL1	Male	19765	0.000507876	0.000943155	0.0015539
Metformin	A10BA02	IL1RL1	EUR	40873	0.000221064	0.00041892	0.000770761
Bendroflumethiazide	C03AA01	IL1RL1	Female	23268	0.000520139	0.000958694	0.00149813
Furosemide|Amiloride |Furosemide	C03CA01	IL1RL1	Female	23268	0.000285887	0.000616535	0.00107027
Levonorgestrel |Ethinyl Estradiol	G03AA07	IL1RL1	All	43033	0.00070903	0.00107104	0.00153688
Levonorgestrel |Ethinyl Estradiol	G03AA07	IL1RL1	EUR	40873	0.000890732	0.00136509	0.00178801
Norethisterone |Estradiol	G03FA01	IL1RL1	All	43033	1.46336e-05	9.37996e-05	0.000202755
Lymphocyte percentage	Lymphocyte_percentage	IL1RL1	All	43033	0.0040672	0.00493489	0.00566886
Lymphocyte percentage	Lymphocyte_percentage	IL1RL1	Female	23268	0.0050481	0.00608245	0.00739184
Lymphocyte percentage	Lymphocyte_percentage	IL1RL1	Male	19765	0.00615877	0.00737373	0.00901716
Lymphocyte percentage	Lymphocyte_percentage	IL1RL1	EUR	40873	0.00522372	0.00609692	0.00700899
Mean corpuscular volume	Mean_corpuscular_volume	IL1RL1	All	43033	0.000148194	0.000293051	0.000532545
Mean corpuscular volume	Mean_corpuscular_volume	IL1RL1	Female	23268	0.0056492	0.00671411	0.0080173
Mean corpuscular volume	Mean_corpuscular_volume	IL1RL1	Male	19765	0.000594116	0.00106941	0.00180092
Mean corpuscular volume	Mean_corpuscular_volume	IL1RL1	EUR	40873	0.00124133	0.00174415	0.00235605
Mean reticulocyte volume	Mean_reticulocyte_volume	IL1RL1	All	43033	2.44153e-05	0.000119082	0.00026878
Mean reticulocyte volume	Mean_reticulocyte_volume	IL1RL1	EUR	40873	4.04594e-05	0.000147523	0.00033288
Mean sphered cell volume	Mean_sphered_cell_volume	IL1RL1	All	43033	0.000505486	0.000792052	0.00118157
Mean sphered cell volume	Mean_sphered_cell_volume	IL1RL1	Male	19765	0.00176409	0.00246449	0.00341588
Mean sphered cell volume	Mean_sphered_cell_volume	IL1RL1	EUR	40873	0.000103524	0.000256444	0.00046909
Monocyte count	Monocyte_count	IL1RL1	All	43033	0.000971278	0.00137966	0.00181696
Monocyte count	Monocyte_count	IL1RL1	Female	23268	0.000575444	0.00105789	0.00157839
Monocyte percentage	Monocyte_percentage	IL1RL1	CSA	807	0.0110502	0.0240616	0.0366479
Monocyte percentage	Monocyte_percentage	IL1RL1	EUR	40873	0.000137693	0.000325195	0.000597774
Overall health rating	Overall_health_rating	IL1RL1	All	43033	0.000954244	0.00130964	0.00172748
Overall health rating	Overall_health_rating	IL1RL1	CSA	807	0.0248867	0.0364825	0.0515786
Height	Standing_height	IL1RL1	Male	19765	0.00126208	0.00190206	0.00271028
Systolic blood pressure, automated reading	Systolic_blood_pressure	IL1RL1	All	43033	0.000340578	0.000603869	0.000865628
Systolic blood pressure, automated reading	Systolic_blood_pressure	IL1RL1	EUR	40873	2.09374e-05	0.000112544	0.000266304
Weight change compared with 1 year ago	Weight_change_compared_with_1_year_ago	IL1RL1	All	43033	0.00339992	0.00398304	0.00484369
Weight change compared with 1 year ago	Weight_change_compared_with_1_year_ago	IL1RL1	Female	23268	0.00367772	0.00454507	0.0054943
Weight change compared with 1 year ago	Weight_change_compared_with_1_year_ago	IL1RL1	EUR	40873	0.00342055	0.00404274	0.00480243
Age	age	IL1RL1	Female	23268	0.00199127	0.00270663	0.00377387
Age	age	IL1RL1	CSA	807	0.0320771	0.049364	0.0675639
Alcohol consumption	alcohol	IL1RL1	All	43033	0.00121103	0.00169887	0.00217639
Alcohol consumption	alcohol	IL1RL1	Male	19765	0.0012412	0.00196365	0.00265486
Alcohol consumption	alcohol	IL1RL1	EUR	40873	0.000749462	0.00111051	0.00142969
Type 2 diabetes	bin_250.2	IL1RL1	All	43033	1.44517e-05	0.000101524	0.000254658
Type 2 diabetes	bin_250.2	IL1RL1	Female	23268	0.00167892	0.00244202	0.00333556
Type 2 diabetes	bin_250.2	IL1RL1	Male	19765	0.00203548	0.00280072	0.00375455
Type 2 diabetes	bin_250.2	IL1RL1	EUR	40873	8.13609e-05	0.00023186	0.000466392
Essential hypertension	bin_401.1	IL1RL1	All	43033	0.000345734	0.000589714	0.000928942
Essential hypertension	bin_401.1	IL1RL1	Female	23268	3.50128e-05	0.00018988	0.000369982
Essential hypertension	bin_401.1	IL1RL1	EUR	40873	0.000461155	0.000722556	0.00109802
Atrial fibrillation and flutter	bin_427.2	IL1RL1	Female	23268	0.000410166	0.000784223	0.0014538
cis-pQTL score	cis.score	IL1RL1	All	43033	0.29228	0.296877	0.301044
cis-pQTL score	cis.score	IL1RL1	Female	23268	0.276765	0.28359	0.290201
cis-pQTL score	cis.score	IL1RL1	Male	19765	0.314236	0.320032	0.327896
cis-pQTL score	cis.score	IL1RL1	AFR	835	0.0370287	0.0538046	0.0714944
cis-pQTL score	cis.score	IL1RL1	CSA	807	0.236847	0.267652	0.304608
cis-pQTL score	cis.score	IL1RL1	EUR	40873	0.298326	0.303255	0.307788
Glycated haemoglobin (HbA1c)	hba1c_cleaned	IL1RL1	All	43033	0.000876094	0.0012934	0.00172065
Glycated haemoglobin (HbA1c)	hba1c_cleaned	IL1RL1	Female	23268	0.00363736	0.00448894	0.00574927
Glycated haemoglobin (HbA1c)	hba1c_cleaned	IL1RL1	EUR	40873	0.00184529	0.0024008	0.00306862
HDL cholesterol	hdl_chol_cleaned	IL1RL1	All	43033	0.00316085	0.00389416	0.0046908
HDL cholesterol	hdl_chol_cleaned	IL1RL1	Female	23268	0.0019577	0.0027153	0.0034599
HDL cholesterol	hdl_chol_cleaned	IL1RL1	Male	19765	0.00567882	0.00693251	0.00862793
HDL cholesterol	hdl_chol_cleaned	IL1RL1	EUR	40873	0.00280416	0.00345939	0.00407851
Alkaline phosphatase	log_alp_cleaned	IL1RL1	All	43033	0.00594443	0.00678505	0.00780747
Alkaline phosphatase	log_alp_cleaned	IL1RL1	Female	23268	0.00365962	0.00466366	0.00585573
Alkaline phosphatase	log_alp_cleaned	IL1RL1	Male	19765	0.0014935	0.002351	0.00320949
Alkaline phosphatase	log_alp_cleaned	IL1RL1	EUR	40873	0.00665189	0.00746038	0.00855249
Aspartate aminotransferase	log_ast_cleaned	IL1RL1	All	43033	0.0169656	0.0186415	0.0203585
Aspartate aminotransferase	log_ast_cleaned	IL1RL1	Female	23268	0.00844185	0.0100929	0.0116186
Aspartate aminotransferase	log_ast_cleaned	IL1RL1	Male	19765	0.00879511	0.0102929	0.0123401
Aspartate aminotransferase	log_ast_cleaned	IL1RL1	CSA	807	0.0103275	0.0208797	0.0340038
Aspartate aminotransferase	log_ast_cleaned	IL1RL1	EUR	40873	0.0140857	0.0154664	0.0170334
Direct bilirubin	log_dbil_cleaned	IL1RL1	All	43033	0.00033931	0.000636869	0.000973959
Direct bilirubin	log_dbil_cleaned	IL1RL1	Male	19765	0.00250966	0.00339387	0.00433655
Direct bilirubin	log_dbil_cleaned	IL1RL1	EUR	40873	0.000152332	0.000329632	0.000594116
Gamma glutamyltransferase	log_ggt_cleaned	IL1RL1	All	43033	0.00378689	0.00471578	0.00564111
Gamma glutamyltransferase	log_ggt_cleaned	IL1RL1	Female	23268	0.00451983	0.00554638	0.00692213
Gamma glutamyltransferase	log_ggt_cleaned	IL1RL1	Male	19765	0.00457496	0.00579289	0.00724216
Gamma glutamyltransferase	log_ggt_cleaned	IL1RL1	CSA	807	0.00613066	0.0135438	0.024481
Gamma glutamyltransferase	log_ggt_cleaned	IL1RL1	EUR	40873	0.00285524	0.00353253	0.00424756
Testosterone	log_testo_cleaned	IL1RL1	All	43033	0.000382905	0.000647718	0.000980803
Testosterone	log_testo_cleaned	IL1RL1	EUR	40873	0.000128419	0.000277652	0.000533091
Ancestry	pop	IL1RL1	All	43033	0.010815	0.0121383	0.013576
Ancestry	pop	IL1RL1	Female	23268	0.00660815	0.00799927	0.00943317
Ancestry	pop	IL1RL1	Male	19765	0.0109057	0.0132778	0.0153856
Sex	sex	IL1RL1	All	43033	0.0117839	0.0130613	0.0142606
Sex	sex	IL1RL1	AFR	835	0.0953935	0.120331	0.142331
Sex	sex	IL1RL1	CSA	807	0.154009	0.178779	0.22302
Sex	sex	IL1RL1	EUR	40873	0.0130069	0.0144571	0.0158776
Smoking	smoking	IL1RL1	All	43033	0.00514182	0.00591238	0.00699694
Smoking	smoking	IL1RL1	Female	23268	0.00521251	0.00646304	0.0078913
Smoking	smoking	IL1RL1	Male	19765	0.00436277	0.00564113	0.00711788
Smoking	smoking	IL1RL1	EUR	40873	0.00436784	0.0052058	0.0061345
Total protein	total_prot_cleaned	IL1RL1	All	43033	0.00198702	0.00247365	0.00304676
Total protein	total_prot_cleaned	IL1RL1	Female	23268	0.00393194	0.00512124	0.00630358
Total protein	total_prot_cleaned	IL1RL1	Male	19765	0.0063618	0.00784853	0.00927972
Total protein	total_prot_cleaned	IL1RL1	EUR	40873	0.00352448	0.00442572	0.00523714
trans-pQTL score	trans.score	IL1RL1	All	43033	0.051419	0.0542954	0.0567819
trans-pQTL score	trans.score	IL1RL1	Female	23268	0.0562649	0.0593476	0.0631727
trans-pQTL score	trans.score	IL1RL1	Male	19765	0.0425542	0.046492	0.0503582
trans-pQTL score	trans.score	IL1RL1	EUR	40873	0.0528584	0.0558611	0.0584722
Urate	urate_cleaned	IL1RL1	EUR	40873	0.000579096	0.00090637	0.00129844
Norethisterone |Ethinyl Estradiol	G03AA05	IL1RL2	All	42006	0.000912774	0.00197799	0.00249076
Norethisterone |Ethinyl Estradiol	G03AA05	IL1RL2	Female	22684	0.00326176	0.00503599	0.00565901
Norethisterone |Ethinyl Estradiol	G03AA05	IL1RL2	EUR	39897	0.000839334	0.00154309	0.0017819
Levonorgestrel |Ethinyl Estradiol	G03AA07	IL1RL2	All	42006	0.0103642	0.0128013	0.0143762
Levonorgestrel |Ethinyl Estradiol	G03AA07	IL1RL2	Female	22684	0.0205706	0.0256409	0.0280706
Levonorgestrel |Ethinyl Estradiol	G03AA07	IL1RL2	EUR	39897	0.00867486	0.0109284	0.0121498
Desogestrel |Ethinyl Estradiol	G03AA09	IL1RL2	All	42006	0.000109931	0.000597452	0.000616291
Desogestrel |Ethinyl Estradiol	G03AA09	IL1RL2	Female	22684	0.00102471	0.0025786	0.00302924
Norgestimate |Ethinyl Estradiol	G03AA11	IL1RL2	Female	22684	0.00130665	0.00275993	0.00349209
Norgestimate |Ethinyl Estradiol	G03AA11	IL1RL2	EUR	39897	0.000764258	0.00195876	0.0023922
Conjugated Estrogens	G03CA57	IL1RL2	All	42006	0.00326897	0.00419705	0.00495908
Conjugated Estrogens	G03CA57	IL1RL2	Female	22684	0.00178698	0.00272249	0.00375485
Conjugated Estrogens	G03CA57	IL1RL2	EUR	39897	0.00102932	0.00173724	0.00252386
Tibolone	G03CX01	IL1RL2	All	42006	0.00565716	0.00715863	0.00808637
Tibolone	G03CX01	IL1RL2	Female	22684	0.00983001	0.0120052	0.0136675
Tibolone	G03CX01	IL1RL2	EUR	39897	0.00480583	0.00607025	0.00675724
Norethisterone |Estradiol	G03FA01	IL1RL2	All	42006	0.00336763	0.00444547	0.00515621
Norethisterone |Estradiol	G03FA01	IL1RL2	Female	22684	0.00655561	0.00822091	0.00986103
Norethisterone |Estradiol	G03FA01	IL1RL2	EUR	39897	0.0044404	0.00546129	0.00648131
Conjugated Estrogens |Norgestrel	G03FA10	IL1RL2	All	42006	0.00197539	0.00301314	0.00349672
Conjugated Estrogens |Norgestrel	G03FA10	IL1RL2	Female	22684	0.00465374	0.00613034	0.00698689
Conjugated Estrogens |Norgestrel	G03FA10	IL1RL2	EUR	39897	0.00269666	0.00351427	0.00392598
Conjugated Estrogens |Medroxyprogesterone Acetate|Medroxyprogesterone Acetate |Estradiol	G03FA12	IL1RL2	All	42006	3.91665e-05	0.000161571	0.000312197
Conjugated Estrogens |Medroxyprogesterone Acetate|Medroxyprogesterone Acetate |Estradiol	G03FA12	IL1RL2	Female	22684	0.00102635	0.00170094	0.00234084
Norethisterone |Estradiol|Levonorgestrel |Estradiol	G03FB05	IL1RL2	All	42006	0.00136266	0.00189933	0.00233497
Norethisterone |Estradiol|Levonorgestrel |Estradiol	G03FB05	IL1RL2	Female	22684	0.00376647	0.00567108	0.00630889
Norethisterone |Estradiol|Levonorgestrel |Estradiol	G03FB05	IL1RL2	EUR	39897	0.00182112	0.00269925	0.00314784
Leisure/social activities	Leisure_social_activities	IL1RL2	All	42006	0.000622463	0.000881821	0.00128061
Leisure/social activities	Leisure_social_activities	IL1RL2	Male	19322	0.00325651	0.00433735	0.00546772
Leisure/social activities	Leisure_social_activities	IL1RL2	EUR	39897	0.00166273	0.002187	0.00279872
Mean platelet (thrombocyte) volume	Mean_platelet__thrombocyte__volume	IL1RL2	EUR	39897	0.000538192	0.000822734	0.00122125
Mean reticulocyte volume	Mean_reticulocyte_volume	IL1RL2	All	42006	4.99593e-05	0.000169439	0.000333402
Mean sphered cell volume	Mean_sphered_cell_volume	IL1RL2	All	42006	1.01443e-08	5.10434e-06	4.31839e-05
Mean sphered cell volume	Mean_sphered_cell_volume	IL1RL2	Female	22684	1.29622e-07	3.41808e-05	0.000157751
Mean sphered cell volume	Mean_sphered_cell_volume	IL1RL2	Male	19322	0.000310356	0.000716451	0.00116552
Mean sphered cell volume	Mean_sphered_cell_volume	IL1RL2	EUR	39897	0.000460052	0.000755896	0.00109229
Monocyte percentage	Monocyte_percentage	IL1RL2	All	42006	0.000615869	0.000972482	0.00136005
Monocyte percentage	Monocyte_percentage	IL1RL2	EUR	39897	0.000594821	0.000916271	0.00132825
Red blood cell (erythrocyte) distribution width	Red_blood_cell__erythrocyte__distribution_width	IL1RL2	EUR	39897	0.0011523	0.00157904	0.00211139
Spread type	Spread_type	IL1RL2	Male	19322	0.000353955	0.000705686	0.00109289
Total Lean Mass (g)	Total_Lean_Mass__g_	IL1RL2	Male	19322	0.00145493	0.00223089	0.00318099
Townsend deprivation index	Townsend_deprivation_index	IL1RL2	All	42006	0.00130727	0.00177194	0.00225804
Townsend deprivation index	Townsend_deprivation_index	IL1RL2	Male	19322	0.000430385	0.000850026	0.00142587
Townsend deprivation index	Townsend_deprivation_index	IL1RL2	EUR	39897	0.000281564	0.000570938	0.000903629
Age	age	IL1RL2	All	42006	0.0168806	0.0184962	0.0201329
Age	age	IL1RL2	Female	22684	0.0222379	0.0243399	0.0266471
Age	age	IL1RL2	Male	19322	0.010856	0.0125079	0.0145076
Age	age	IL1RL2	AFR	809	0.0223261	0.0349351	0.0517295
Age	age	IL1RL2	EUR	39897	0.016907	0.0183855	0.0197997
Albumin	albumin_cleaned	IL1RL2	All	42006	0.00504248	0.00592107	0.00677544
Albumin	albumin_cleaned	IL1RL2	Female	22684	0.00646379	0.00777744	0.00891819
Albumin	albumin_cleaned	IL1RL2	Male	19322	0.00317145	0.00449188	0.00584133
Albumin	albumin_cleaned	IL1RL2	EUR	39897	0.00924517	0.0102913	0.0115329
Alcohol consumption	alcohol	IL1RL2	All	42006	0.0195832	0.0210796	0.0230684
Alcohol consumption	alcohol	IL1RL2	Female	22684	0.0306342	0.0334428	0.03632
Alcohol consumption	alcohol	IL1RL2	Male	19322	0.0128457	0.0144732	0.0167928
Alcohol consumption	alcohol	IL1RL2	AFR	809	0.0413322	0.0565354	0.0743321
Alcohol consumption	alcohol	IL1RL2	CSA	789	0.0492465	0.0633406	0.0837766
Alcohol consumption	alcohol	IL1RL2	EUR	39897	0.0213608	0.0231411	0.0253086
Alcohol-related disorders	bin_317	IL1RL2	Male	19322	0.000282491	0.000712113	0.00138874
Tobacco use disorder	bin_318	IL1RL2	Male	19322	4.53475e-07	7.24966e-05	0.000307476
Body mass index	bmi	CEMIP2	All	40588	0.00233037	0.00286478	0.00347859
Body mass index	bmi	IL1RL2	Female	22684	0.0025351	0.00326421	0.00442495
Body mass index	bmi	IL1RL2	EUR	39897	0.00115821	0.00165457	0.00218111
Calcium	ca_cleaned	IL1RL2	All	42006	2.70177e-08	7.19956e-06	7.42272e-05
cis-pQTL score	cis.score	IL1RL2	All	42006	0.118695	0.122153	0.12593
cis-pQTL score	cis.score	IL1RL2	Female	22684	0.13754	0.14255	0.148845
cis-pQTL score	cis.score	IL1RL2	Male	19322	0.106467	0.110853	0.115578
cis-pQTL score	cis.score	IL1RL2	CSA	789	0.0609041	0.079064	0.101321
cis-pQTL score	cis.score	IL1RL2	EUR	39897	0.127608	0.131325	0.134745
HDL cholesterol	hdl_chol_cleaned	IL1RL2	All	42006	0.00279031	0.00348888	0.00419969
HDL cholesterol	hdl_chol_cleaned	IL1RL2	Female	22684	0.00655663	0.00774782	0.00934213
HDL cholesterol	hdl_chol_cleaned	IL1RL2	Male	19322	0.000325854	0.000685926	0.00123676
HDL cholesterol	hdl_chol_cleaned	IL1RL2	EUR	39897	0.00433224	0.00525538	0.00618447
LDL direct	ldl_chol_cleaned	IL1RL2	All	42006	0.000384537	0.00063937	0.000915378
LDL direct	ldl_chol_cleaned	IL1RL2	Female	22684	0.00102461	0.00165092	0.00233464
LDL direct	ldl_chol_cleaned	IL1RL2	EUR	39897	0.000493339	0.000771798	0.00115081
Alkaline phosphatase	log_alp_cleaned	IL1RL2	All	42006	0.0029185	0.00364385	0.00440728
Alkaline phosphatase	log_alp_cleaned	IL1RL2	Female	22684	0.00288946	0.00368894	0.00468557
Alkaline phosphatase	log_alp_cleaned	IL1RL2	EUR	39897	0.00215518	0.00280176	0.00357674
Aspartate aminotransferase	log_ast_cleaned	IL1RL2	All	42006	0.00314086	0.00378791	0.00453251
Aspartate aminotransferase	log_ast_cleaned	IL1RL2	Female	22684	0.00192788	0.00273171	0.00366291
Aspartate aminotransferase	log_ast_cleaned	IL1RL2	Male	19322	0.00125869	0.00195029	0.00283267
Aspartate aminotransferase	log_ast_cleaned	IL1RL2	EUR	39897	0.00284162	0.00347893	0.00427001
C-reactive protein	log_crp_cleaned	IL1RL2	All	42006	0.00852352	0.00959939	0.0109479
C-reactive protein	log_crp_cleaned	IL1RL2	Female	22684	0.0127416	0.0143497	0.0160135
C-reactive protein	log_crp_cleaned	IL1RL2	Male	19322	0.00714992	0.00857378	0.010184
C-reactive protein	log_crp_cleaned	IL1RL2	EUR	39897	0.00556977	0.00639719	0.00729308
Cystatin C	log_cysc_cleaned	IL1RL2	Female	22684	3.06769e-05	0.000171321	0.000470774
Testosterone	log_testo_cleaned	IL1RL2	All	42006	0.000141795	0.000332796	0.000616186
Testosterone	log_testo_cleaned	IL1RL2	Male	19322	0.00203671	0.00291533	0.00396464
Testosterone	log_testo_cleaned	IL1RL2	EUR	39897	8.26476e-05	0.000213531	0.000445139
Triglycerides	log_total_tg_cleaned	IL1RL2	All	42006	0.00637438	0.0074183	0.00845247
Triglycerides	log_total_tg_cleaned	IL1RL2	Female	22684	0.00180719	0.0025575	0.0034996
Triglycerides	log_total_tg_cleaned	IL1RL2	Male	19322	0.0118137	0.0140656	0.0160462
Triglycerides	log_total_tg_cleaned	IL1RL2	EUR	39897	0.00364583	0.00449041	0.00532026
Sex	sex	IL1RL2	All	42006	0.00792827	0.00900015	0.0102994
Sex	sex	IL1RL2	CSA	789	0.0209973	0.0344492	0.0533252
Sex	sex	IL1RL2	EUR	39897	0.00929436	0.0104976	0.0118032
Smoking	smoking	IL1RL2	All	42006	0.0063774	0.00734832	0.00842832
Smoking	smoking	IL1RL2	Female	22684	0.00308321	0.00400484	0.00502368
Smoking	smoking	IL1RL2	Male	19322	0.00893757	0.0107927	0.0122619
Smoking	smoking	IL1RL2	EUR	39897	0.00585304	0.00684267	0.00770458
trans-pQTL score	trans.score	IL1RL2	All	42006	0.0501101	0.0528109	0.055291
trans-pQTL score	trans.score	IL1RL2	Female	22684	0.0497296	0.0534859	0.0569245
trans-pQTL score	trans.score	IL1RL2	Male	19322	0.0518326	0.0557174	0.059378
trans-pQTL score	trans.score	IL1RL2	AFR	809	0.00908987	0.0195171	0.0346389
trans-pQTL score	trans.score	IL1RL2	CSA	789	0.0516407	0.0697759	0.0914634
trans-pQTL score	trans.score	IL1RL2	EUR	39897	0.0492216	0.0513829	0.0540066
Ibuprofen	C01EB16	IL1RN	AFR	821	3.51103e-06	0.000776587	0.00552454
Atenolol	C07AB03	IL1RN	All	42639	0.000987223	0.00141682	0.00176634
Atenolol	C07AB03	IL1RN	EUR	40509	0.00071533	0.00102822	0.00144826
Date of attending assessment centre	Date_of_attending_assessment_centre	IL1RN	All	42639	3.49569e-08	1.14081e-05	9.4789e-05
Date of attending assessment centre	Date_of_attending_assessment_centre	IL1RN	Female	23066	1.26237e-05	9.66023e-05	0.000385345
Date of attending assessment centre	Date_of_attending_assessment_centre	IL1RN	Male	19573	0.00189367	0.00277101	0.00362978
Date of attending assessment centre	Date_of_attending_assessment_centre	IL1RN	EUR	40509	0.00196371	0.00248055	0.00304655
Eosinophill percentage	Eosinophill_percentage	IL1RN	EUR	40509	0.000285855	0.000566614	0.000846478
Forced expiratory volume in 1-second (FEV1)	Forced_expiratory_volume_in_1_second__FEV1_	IL1RN	All	42639	3.5504e-07	3.2508e-05	0.000122241
Forced expiratory volume in 1-second (FEV1)	Forced_expiratory_volume_in_1_second__FEV1_	IL1RN	EUR	40509	7.93751e-05	0.000237063	0.000454879
Tibolone	G03CX01	IL1RN	Female	23066	0.00126654	0.00190106	0.00241585
Haemoglobin concentration	Haemoglobin_concentration	IL1RN	All	42639	0.00288061	0.00346975	0.00401091
Haemoglobin concentration	Haemoglobin_concentration	IL1RN	Female	23066	0.000945491	0.00150325	0.00219375
Haemoglobin concentration	Haemoglobin_concentration	IL1RN	Male	19573	0.00517611	0.00655376	0.00808915
High light scatter reticulocyte count	High_light_scatter_reticulocyte_count	IL1RN	All	42639	0.00130283	0.00170839	0.00224325
High light scatter reticulocyte count	High_light_scatter_reticulocyte_count	IL1RN	Female	23066	0.0017311	0.00228307	0.0031073
High light scatter reticulocyte count	High_light_scatter_reticulocyte_count	IL1RN	Male	19573	0.00011932	0.000403351	0.000781557
High light scatter reticulocyte count	High_light_scatter_reticulocyte_count	IL1RN	EUR	40509	0.00283343	0.00342282	0.00418159
Long-standing illness, disability or infirmity	Long_standing_illness__disability_or_infirmity	IL1RN	Male	19573	4.53065e-05	0.000184696	0.000468345
Lymphocyte percentage	Lymphocyte_percentage	IL1RN	All	42639	0.0248159	0.0266459	0.0287111
Lymphocyte percentage	Lymphocyte_percentage	IL1RN	Female	23066	0.0208359	0.0232703	0.0259976
Lymphocyte percentage	Lymphocyte_percentage	IL1RN	Male	19573	0.0153986	0.0177647	0.0199065
Lymphocyte percentage	Lymphocyte_percentage	IL1RN	AFR	821	0.0132493	0.0231043	0.0372784
Lymphocyte percentage	Lymphocyte_percentage	IL1RN	EUR	40509	0.0147912	0.0163842	0.0179573
Monocyte count	Monocyte_count	IL1RN	All	42639	0.00359949	0.0043049	0.00527182
Monocyte count	Monocyte_count	IL1RN	Female	23066	0.00573919	0.00705011	0.0084587
Monocyte count	Monocyte_count	IL1RN	Male	19573	0.00517508	0.00648288	0.00807862
Monocyte count	Monocyte_count	IL1RN	EUR	40509	0.00643077	0.00747995	0.00851114
Neutrophill percentage	Neutrophill_percentage	IL1RN	CSA	800	1.03387e-06	0.000358647	0.0103039
Number of days/week of vigorous physical activity	Number_of_days_week_of_vigorous_physical_activity	IL1RN	All	42639	0.000106355	0.000244267	0.000480263
Overall health rating	Overall_health_rating	IL1RN	Male	19573	0.00327793	0.00433153	0.00539134
Overall health rating	Overall_health_rating	IL1RN	EUR	40509	0.0014	0.00186928	0.00244063
Pulse rate, automated reading	Pulse_rate	IL1RN	All	42639	0.00295617	0.00376433	0.00452236
Pulse rate, automated reading	Pulse_rate	IL1RN	Female	23066	0.00108757	0.00158601	0.0022313
Pulse rate, automated reading	Pulse_rate	IL1RN	Male	19573	0.00203904	0.00286493	0.00381862
Pulse rate, automated reading	Pulse_rate	IL1RN	EUR	40509	0.00424427	0.0051048	0.0059857
Red blood cell (erythrocyte) count	Red_blood_cell__erythrocyte__count	IL1RN	Female	23066	0.000127997	0.000377122	0.000708284
Red blood cell (erythrocyte) count	Red_blood_cell__erythrocyte__count	IL1RN	EUR	40509	0.00333103	0.00407432	0.00491052
Weight change compared with 1 year ago	Weight_change_compared_with_1_year_ago	IL1RN	All	42639	0.00123652	0.00174691	0.00229681
Weight change compared with 1 year ago	Weight_change_compared_with_1_year_ago	IL1RN	Female	23066	0.00135776	0.00203038	0.0028019
Weight change compared with 1 year ago	Weight_change_compared_with_1_year_ago	IL1RN	EUR	40509	0.00212692	0.00273395	0.00344934
White blood cell (leukocyte) count	White_blood_cell__leukocyte__count	IL1RN	All	42639	0.0115373	0.0129746	0.0142959
White blood cell (leukocyte) count	White_blood_cell__leukocyte__count	IL1RN	Female	23066	0.0058482	0.00711201	0.00860686
White blood cell (leukocyte) count	White_blood_cell__leukocyte__count	IL1RN	Male	19573	0.0135027	0.0157045	0.0179608
White blood cell (leukocyte) count	White_blood_cell__leukocyte__count	IL1RN	AFR	821	0.0433387	0.0595204	0.0755444
White blood cell (leukocyte) count	White_blood_cell__leukocyte__count	IL1RN	CSA	800	0.00892345	0.0170888	0.0256817
White blood cell (leukocyte) count	White_blood_cell__leukocyte__count	IL1RN	EUR	40509	0.00874975	0.00983716	0.0109599
Albumin	albumin_cleaned	IL1RN	All	42639	0.00330335	0.00405259	0.00482305
Albumin	albumin_cleaned	IL1RN	Female	23066	0.00275721	0.00372799	0.00486007
Albumin	albumin_cleaned	IL1RN	Male	19573	0.00434205	0.00534521	0.0066509
Albumin	albumin_cleaned	IL1RN	EUR	40509	0.00166799	0.00217419	0.00265146
Alcohol consumption	alcohol	IL1RN	Female	23066	0.00113746	0.0016852	0.00248396
Alcohol consumption	alcohol	IL1RN	EUR	40509	0.00114821	0.00154017	0.00195619
Body mass index	bmi	MASP1	All	42440	0.00216298	0.00286107	0.00357183
Body mass index	bmi	IL1RN	Female	23066	0.0237627	0.0262136	0.0284255
Body mass index	bmi	IL1RN	Male	19573	0.0230661	0.0252465	0.0277337
Body mass index	bmi	IL1RN	AFR	821	0.0209748	0.0327616	0.04878
Body mass index	bmi	IL1RN	CSA	800	0.0407633	0.0536848	0.069218
Body mass index	bmi	IL1RN	EUR	40509	0.0259925	0.0278886	0.0299671
Centre	centre	IL1RN	All	42639	0.00978899	0.0109393	0.0122664
Centre	centre	IL1RN	Female	23066	0.00604612	0.0071849	0.00847072
cis-pQTL score	cis.score	IL1RN	All	42639	0.0537729	0.0561841	0.058559
cis-pQTL score	cis.score	IL1RN	Female	23066	0.0432711	0.0463901	0.050196
cis-pQTL score	cis.score	IL1RN	Male	19573	0.0477377	0.0511972	0.0548506
cis-pQTL score	cis.score	IL1RN	AFR	821	0.0179718	0.0289941	0.04678
cis-pQTL score	cis.score	IL1RN	CSA	800	0.00375491	0.0122212	0.0230876
cis-pQTL score	cis.score	IL1RN	EUR	40509	0.0464681	0.0493351	0.0515165
Glycated haemoglobin (HbA1c)	hba1c_cleaned	IL1RN	All	42639	0.00105799	0.00140397	0.00182233
Glycated haemoglobin (HbA1c)	hba1c_cleaned	IL1RN	Female	23066	0.000159261	0.00039176	0.000710887
Glycated haemoglobin (HbA1c)	hba1c_cleaned	IL1RN	Male	19573	0.00233934	0.00315513	0.00408583
Glycated haemoglobin (HbA1c)	hba1c_cleaned	IL1RN	EUR	40509	0.000924204	0.00135141	0.00177108
HDL cholesterol	hdl_chol_cleaned	IL1RN	All	42639	0.0198652	0.0215732	0.0232176
HDL cholesterol	hdl_chol_cleaned	IL1RN	Female	23066	0.0102345	0.0120186	0.0138736
HDL cholesterol	hdl_chol_cleaned	IL1RN	Male	19573	0.00928438	0.0109357	0.0129439
HDL cholesterol	hdl_chol_cleaned	IL1RN	EUR	40509	0.0135132	0.0147847	0.0161801
IGF-1	igf1_cleaned	IL1RN	All	42639	0.000673195	0.00100845	0.00142586
IGF-1	igf1_cleaned	IL1RN	Female	23066	0.00271345	0.00358624	0.00476705
IGF-1	igf1_cleaned	IL1RN	Male	19573	0.000570138	0.000992648	0.00158818
IGF-1	igf1_cleaned	IL1RN	EUR	40509	0.000562529	0.000858045	0.00133536
Alkaline phosphatase	log_alp_cleaned	IL1RN	All	42639	0.000425888	0.000708406	0.00105079
Alkaline phosphatase	log_alp_cleaned	IL1RN	Female	23066	0.000474191	0.000830385	0.00127673
Alkaline phosphatase	log_alp_cleaned	IL1RN	Male	19573	0.000613968	0.00105624	0.00181856
Alkaline phosphatase	log_alp_cleaned	IL1RN	EUR	40509	0.000234797	0.000434236	0.000657445
Alanine aminotransferase	log_alt_cleaned	IL1RN	All	42639	0.0113526	0.0126875	0.0140502
Alanine aminotransferase	log_alt_cleaned	IL1RN	Female	23066	0.0115491	0.0135432	0.0154034
Alanine aminotransferase	log_alt_cleaned	IL1RN	Male	19573	0.0099032	0.0117148	0.0136546
Alanine aminotransferase	log_alt_cleaned	IL1RN	EUR	40509	0.00879001	0.00997802	0.0111843
Aspartate aminotransferase	log_ast_cleaned	IL1RN	All	42639	0.000211991	0.000411447	0.000702968
Aspartate aminotransferase	log_ast_cleaned	IL1RN	Male	19573	0.00132449	0.0020654	0.00309059
Aspartate aminotransferase	log_ast_cleaned	IL1RN	EUR	40509	0.000179764	0.000329568	0.000568353
C-reactive protein	log_crp_cleaned	IL1RN	All	42639	0.0210455	0.023046	0.0249626
C-reactive protein	log_crp_cleaned	IL1RN	Female	23066	0.0183934	0.0206544	0.0230352
C-reactive protein	log_crp_cleaned	IL1RN	Male	19573	0.0223464	0.0250466	0.0281672
C-reactive protein	log_crp_cleaned	IL1RN	AFR	821	0.000624355	0.00370548	0.0125551
C-reactive protein	log_crp_cleaned	IL1RN	CSA	800	0.0728813	0.0932937	0.121453
C-reactive protein	log_crp_cleaned	IL1RN	EUR	40509	0.0225203	0.0241325	0.0263035
Cystatin C	log_cysc_cleaned	IL1RN	All	42639	0.018877	0.0205872	0.0224537
Cystatin C	log_cysc_cleaned	IL1RN	Female	23066	0.0168245	0.0186541	0.0209058
Cystatin C	log_cysc_cleaned	IL1RN	Male	19573	0.0216123	0.0238597	0.0265169
Cystatin C	log_cysc_cleaned	IL1RN	AFR	821	0.00732639	0.0169902	0.0296158
Cystatin C	log_cysc_cleaned	IL1RN	EUR	40509	0.0201111	0.0221318	0.023933
Testosterone	log_testo_cleaned	IL1RN	All	42639	0.000825862	0.00130059	0.00170625
Testosterone	log_testo_cleaned	IL1RN	Male	19573	0.00297521	0.00382121	0.00491077
Testosterone	log_testo_cleaned	IL1RN	CSA	800	0.0359595	0.0590839	0.0766915
Testosterone	log_testo_cleaned	IL1RN	EUR	40509	0.000229343	0.000465326	0.000751305
Triglycerides	log_total_tg_cleaned	IL1RN	All	42639	0.0078208	0.00885823	0.00995047
Triglycerides	log_total_tg_cleaned	IL1RN	Female	23066	0.0100698	0.0116989	0.0134792
Triglycerides	log_total_tg_cleaned	IL1RN	Male	19573	0.00685893	0.00819568	0.00995967
Triglycerides	log_total_tg_cleaned	IL1RN	AFR	821	0.0738602	0.095833	0.118007
Triglycerides	log_total_tg_cleaned	IL1RN	CSA	800	0.0352802	0.0664511	0.0945921
Triglycerides	log_total_tg_cleaned	IL1RN	EUR	40509	0.00818297	0.0091578	0.0103572
Ancestry	pop	IL1RN	All	42639	0.00137073	0.00188549	0.00250103
Ancestry	pop	IL1RN	Male	19573	0.00306643	0.00433373	0.00543102
Sex	sex	IL1RN	All	42639	0.00882549	0.00985872	0.0112199
Sex	sex	IL1RN	AFR	821	0.0739854	0.0965263	0.121386
Sex	sex	IL1RN	EUR	40509	0.00775542	0.00879045	0.0100159
SHBG	shbg_cleaned	IL1RN	Female	23066	0.00110115	0.00169814	0.00245553
Smoking	smoking	IL1RN	Female	23066	0.000913255	0.00147655	0.0020749
trans-pQTL score	trans.score	IL1RN	All	42639	0.00408194	0.00488667	0.00568957
trans-pQTL score	trans.score	IL1RN	Female	23066	0.00408357	0.00515446	0.00630568
trans-pQTL score	trans.score	IL1RN	Male	19573	0.00409523	0.00549494	0.00708083
trans-pQTL score	trans.score	IL1RN	CSA	800	5.52631e-07	0.000199065	0.00266563
trans-pQTL score	trans.score	IL1RN	EUR	40509	0.00647136	0.00737412	0.00830047
Urate	urate_cleaned	IL1RN	Female	23066	0.000751429	0.00123222	0.00186218
Urea	urea_cleaned	IL1RN	EUR	40509	0.00152118	0.00197826	0.00257358
Waist-to-Hip ratio	whr	LAMP1	Female	22006	0.000473351	0.000905832	0.00142596
Waist-to-Hip ratio	whr	SERPINA11	EUR	41021	0.000588097	0.000900859	0.00134408
Waist-to-Hip ratio	whr	DTNB	All	41608	0.000555164	0.000899379	0.00123957
Waist-to-Hip ratio	whr	PODXL2	Female	23240	0.000457169	0.000899056	0.00147051
Total Lean Mass (g)	Total_Lean_Mass__g_	IL20	All	42039	2.64488e-05	0.000119042	0.000271899
Total Lean Mass (g)	Total_Lean_Mass__g_	IL20	EUR	39930	0.000646757	0.00100168	0.00140612
Age	age	IL20	All	42039	0.00304889	0.00368254	0.00452491
Age	age	IL20	Female	22704	0.00168289	0.00243741	0.0032388
Age	age	IL20	EUR	39930	0.00272699	0.00334022	0.00405327
Psoriasis	bin_696.4	IL20	All	42039	0.000341294	0.000572929	0.000923867
Psoriasis	bin_696.4	IL20	Male	19335	0.00155933	0.00246381	0.00336741
Psoriasis	bin_696.4	IL20	EUR	39930	0.000775691	0.00109665	0.00152639
HDL cholesterol	hdl_chol_cleaned	IL20	All	42039	2.12494e-07	2.13352e-05	0.00010666
Cystatin C	log_cysc_cleaned	IL20	All	42039	0.00312872	0.00378945	0.00453272
Cystatin C	log_cysc_cleaned	IL20	Female	22704	0.00414838	0.00524713	0.00630162
Cystatin C	log_cysc_cleaned	IL20	Male	19335	0.00348291	0.00450524	0.00581197
Cystatin C	log_cysc_cleaned	IL20	EUR	39930	0.00185507	0.00240274	0.00295991
Testosterone	log_testo_cleaned	IL20	All	42039	0.000114984	0.000248125	0.000468676
Total protein	total_prot_cleaned	IL20	All	42039	0.000171325	0.000357726	0.0006201
Total protein	total_prot_cleaned	IL20	Male	19335	0.000519526	0.000955034	0.00142587
Total protein	total_prot_cleaned	IL20	EUR	39930	0.00035053	0.000602489	0.000916428
Urate	urate_cleaned	IL20	Male	19335	3.05606e-07	5.03575e-05	0.000239028
Urate	urate_cleaned	IL20	EUR	39930	0.000142855	0.000287853	0.000540844
Alcohol consumption	alcohol	IL20RA	CSA	789	0.00332356	0.0101544	0.0227567
cis-pQTL score	cis.score	IL20RA	All	42039	0.00178217	0.0023358	0.00278682
cis-pQTL score	cis.score	IL20RA	Female	22704	0.00156172	0.00272762	0.00330055
cis-pQTL score	cis.score	IL20RA	Male	19335	0.00183126	0.00287905	0.00317967
cis-pQTL score	cis.score	IL20RA	EUR	39930	0.00102711	0.00141832	0.001872
Creatinine	log_crea_s_cleaned	IL20RA	All	42039	0.000217105	0.000419731	0.000660367
Creatinine	log_crea_s_cleaned	IL20RA	Male	19335	0.000219047	0.000519693	0.000873338
Creatinine	log_crea_s_cleaned	IL20RA	EUR	39930	5.51281e-05	0.000154372	0.000302158
Cystatin C	log_cysc_cleaned	IL20RA	All	42039	0.000669222	0.00102969	0.00142253
Cystatin C	log_cysc_cleaned	IL20RA	Female	22704	0.00271598	0.00348318	0.00428818
Cystatin C	log_cysc_cleaned	IL20RA	Male	19335	0.00204986	0.00280006	0.0037208
Cystatin C	log_cysc_cleaned	IL20RA	EUR	39930	0.00121042	0.00161019	0.00202642
Time blood draw	Time_blood_draw	IL20RB	All	40588	0.000520429	0.000796767	0.00113793
Time blood draw	Time_blood_draw	IL20RB	EUR	38534	0.00034601	0.000652201	0.00100249
cis-pQTL score	cis.score	IL20RB	All	40588	0.00615179	0.00696274	0.00778823
cis-pQTL score	cis.score	IL20RB	Female	21971	0.0040828	0.00510875	0.00628458
cis-pQTL score	cis.score	IL20RB	Male	18617	0.013357	0.015405	0.0177959
cis-pQTL score	cis.score	IL20RB	EUR	38534	0.0065716	0.00751189	0.00871274
C-reactive protein	log_crp_cleaned	IL20RB	All	40588	0.00014639	0.000332392	0.000603015
C-reactive protein	log_crp_cleaned	IL20RB	EUR	38534	0.00024487	0.000470617	0.000761765
trans-pQTL score	trans.score	IL20RB	All	40588	0.000302051	0.000534679	0.000837986
trans-pQTL score	trans.score	IL20RB	Female	21971	0.000309193	0.000635155	0.00108385
trans-pQTL score	trans.score	IL20RB	EUR	38534	0.000893515	0.00135506	0.00178973
Vitamin D	vitd_cleaned	IL20RB	EUR	38534	6.90268e-06	7.88861e-05	0.000247481
Glyburide	A10BB01	IL21R	All	40588	4.66738e-10	2.79763e-08	1.85587e-06
Never eat eggs, dairy, wheat, sugar	Never_eat_eggs__dairy__wheat__sugar	IL21R	All	40588	0.000319753	0.000542996	0.00080773
Erythema nodosum	bin_695.81	IL21R	Female	21971	9.91772e-07	8.13326e-05	0.000304314
Betamethasone	D07AC01	IL22	All	41687	0.00014884	0.000383104	0.00068681
Forced expiratory volume in 1-second (FEV1)	Forced_expiratory_volume_in_1_second__FEV1_	IL22	AFR	823	1.3666e-05	0.00101669	0.00540604
Leisure/social activities	Leisure_social_activities	IL22	All	41687	0.000599491	0.000869548	0.00120711
Leisure/social activities	Leisure_social_activities	IL22	Male	19152	0.00120827	0.00171783	0.0025023
Leisure/social activities	Leisure_social_activities	IL22	AFR	823	0.0216223	0.0416244	0.0575232
Lymphocyte percentage	Lymphocyte_percentage	IL22	All	41687	0.00313955	0.00373296	0.00444896
Lymphocyte percentage	Lymphocyte_percentage	IL22	Female	22535	0.00211999	0.00305185	0.0041122
Lymphocyte percentage	Lymphocyte_percentage	IL22	Male	19152	0.00150324	0.00226785	0.00332376
Lymphocyte percentage	Lymphocyte_percentage	IL22	AFR	823	0.0296332	0.0422804	0.0587917
Lymphocyte percentage	Lymphocyte_percentage	IL22	EUR	39570	0.00296575	0.00361456	0.00441351
Mean corpuscular volume	Mean_corpuscular_volume	IL22	All	41687	0.00248185	0.00299656	0.00364554
Mean corpuscular volume	Mean_corpuscular_volume	IL22	Male	19152	0.000110794	0.00040054	0.000824756
Mean corpuscular volume	Mean_corpuscular_volume	IL22	EUR	39570	0.00237081	0.00297669	0.00356521
Mean sphered cell volume	Mean_sphered_cell_volume	IL22	Male	19152	0.000324834	0.000702795	0.00121036
Monocyte count	Monocyte_count	IL22	All	41687	0.00143195	0.0019259	0.00243074
Monocyte count	Monocyte_count	IL22	Female	22535	0.000354218	0.000709996	0.00120593
Monocyte count	Monocyte_count	IL22	Male	19152	0.000176777	0.000497604	0.000989269
Monocyte count	Monocyte_count	IL22	EUR	39570	0.000960369	0.00136939	0.00188239
Salbutamol	R03AC02	IL22	All	41687	0.000369001	0.00063951	0.00102652
Salbutamol	R03AC02	IL22	Female	22535	0.000866037	0.0014953	0.00228111
Salbutamol	R03AC02	IL22	EUR	39570	7.73516e-05	0.0002256	0.000476753
Townsend deprivation index	Townsend_deprivation_index	IL22	Female	22535	0.00166195	0.00234713	0.0032631
Townsend deprivation index	Townsend_deprivation_index	IL22	EUR	39570	0.0010726	0.00150574	0.00199642
White blood cell (leukocyte) count	White_blood_cell__leukocyte__count	IL22	Male	19152	0.00131864	0.00208072	0.00294813
White blood cell (leukocyte) count	White_blood_cell__leukocyte__count	IL22	EUR	39570	1.03936e-06	5.85004e-05	0.000176915
Age	age	IL22	Male	19152	0.00133149	0.00207029	0.00289816
Albumin	albumin_cleaned	IL22	All	41687	0.00426378	0.00510378	0.00602897
Albumin	albumin_cleaned	IL22	Female	22535	0.00145218	0.00198279	0.00272383
Albumin	albumin_cleaned	IL22	Male	19152	0.00389017	0.0050449	0.00636406
Albumin	albumin_cleaned	IL22	EUR	39570	0.0025061	0.00317279	0.0039386
Tobacco use disorder	bin_318	IL22	All	41687	0.000698357	0.00101167	0.0014124
Tobacco use disorder	bin_318	IL22	Male	19152	0.000839752	0.00142736	0.00217107
Tobacco use disorder	bin_318	IL22	EUR	39570	0.000856498	0.001179	0.00156826
Psoriasis	bin_696.4	IL22	All	41687	0.00162339	0.00207573	0.00262781
Psoriasis	bin_696.4	IL22	Female	22535	0.00182993	0.00275752	0.00361763
Psoriasis	bin_696.4	IL22	EUR	39570	0.00228792	0.00285142	0.00344754
Psoriasis vulgaris	bin_696.41	IL22	Female	22535	0.000160994	0.000448811	0.000789329
Atopic/contact dermatitis due to other or unspecified	bin_939	IL22	All	41687	0.00138637	0.00185849	0.00232972
Atopic/contact dermatitis due to other or unspecified	bin_939	IL22	Female	22535	0.00149244	0.00220172	0.00308651
Atopic/contact dermatitis due to other or unspecified	bin_939	IL22	Male	19152	0.00215948	0.00302927	0.00394847
Atopic/contact dermatitis due to other or unspecified	bin_939	IL22	EUR	39570	0.00177875	0.00235965	0.00291239
cis-pQTL score	cis.score	IL22	All	41687	0.0037558	0.00453944	0.00530297
cis-pQTL score	cis.score	IL22	Female	22535	0.00276171	0.00365739	0.00472097
cis-pQTL score	cis.score	IL22	Male	19152	0.00726021	0.00879779	0.010617
cis-pQTL score	cis.score	IL22	EUR	39570	0.00399828	0.0046266	0.00545135
Glycated haemoglobin (HbA1c)	hba1c_cleaned	IL22	All	41687	0.000958096	0.00128903	0.00175339
Glycated haemoglobin (HbA1c)	hba1c_cleaned	IL22	EUR	39570	0.000919455	0.00130721	0.00175996
IGF-1	igf1_cleaned	IL22	Male	19152	5.63878e-07	5.42469e-05	0.00026308
Aspartate aminotransferase	log_ast_cleaned	IL22	All	41687	1.38167e-08	5.27069e-06	5.39715e-05
C-reactive protein	log_crp_cleaned	IL22	All	41687	0.00363134	0.0043438	0.00527909
C-reactive protein	log_crp_cleaned	IL22	Female	22535	0.00267663	0.00364385	0.00456615
C-reactive protein	log_crp_cleaned	IL22	Male	19152	0.00470334	0.00616914	0.00755557
C-reactive protein	log_crp_cleaned	IL22	EUR	39570	0.00292491	0.0037644	0.00445254
Cystatin C	log_cysc_cleaned	IL22	All	41687	0.00511179	0.00595099	0.00685603
Cystatin C	log_cysc_cleaned	IL22	Female	22535	0.0062738	0.00773243	0.00920424
Cystatin C	log_cysc_cleaned	IL22	Male	19152	0.00620475	0.0076431	0.00895017
Cystatin C	log_cysc_cleaned	IL22	EUR	39570	0.00727012	0.00845611	0.00952431
Testosterone	log_testo_cleaned	IL22	All	41687	0.000726034	0.00106271	0.00147041
Testosterone	log_testo_cleaned	IL22	CSA	784	0.0166569	0.0340701	0.0499007
Testosterone	log_testo_cleaned	IL22	EUR	39570	0.000618251	0.000973366	0.00132645
Ancestry	pop	IL22	All	41687	0.00271691	0.00335868	0.00407569
Ancestry	pop	IL22	Female	22535	0.00304262	0.00409146	0.00507859
Ancestry	pop	IL22	Male	19152	0.00691146	0.00871895	0.0101596
Sex	sex	IL22	All	41687	0.00111456	0.00149997	0.00201476
Sex	sex	IL22	EUR	39570	0.00163102	0.00208069	0.00272738
Smoking	smoking	IL22	All	41687	0.00917777	0.0103939	0.0116588
Smoking	smoking	IL22	Female	22535	0.00945069	0.0108682	0.0126002
Smoking	smoking	IL22	Male	19152	0.00870804	0.0104726	0.012067
Smoking	smoking	IL22	EUR	39570	0.00560333	0.00640998	0.00742818
Total protein	total_prot_cleaned	IL22	EUR	39570	1.89327e-05	0.000113658	0.000254979
trans-pQTL score	trans.score	IL22	All	41687	0.00265952	0.00325574	0.00404658
trans-pQTL score	trans.score	IL22	Female	22535	0.00167843	0.00229004	0.00317557
trans-pQTL score	trans.score	IL22	Male	19152	0.00271214	0.00377951	0.00484568
trans-pQTL score	trans.score	IL22	EUR	39570	0.00252699	0.00325009	0.00390066
Waist-to-Hip ratio	whr	CRIM1	EUR	40800	0.000556125	0.000898237	0.00124443
Waist-to-Hip ratio	whr	CHRDL1	EUR	40690	0.000594897	0.00089145	0.0012911
Waist-to-Hip ratio	whr	GADD45GIP1	All	40763	0.000599053	0.000891087	0.00125485
Pyridoxine|Vitamin B6	A11HA02	IL22RA1	Male	19335	2.67457e-06	4.97416e-05	0.000137205
Tamoxifen	L02BA01	IL22RA1	All	42039	0.000484104	0.000780862	0.00103084
Tamoxifen	L02BA01	IL22RA1	Female	22704	0.000731168	0.00139233	0.00205178
Tamoxifen	L02BA01	IL22RA1	EUR	39930	0.000716034	0.00115693	0.00150602
Neutrophill percentage	Neutrophill_percentage	IL22RA1	All	42039	0.000370328	0.000604003	0.000860088
Neutrophill percentage	Neutrophill_percentage	IL22RA1	EUR	39930	0.000898517	0.00126573	0.00173796
Systolic blood pressure, automated reading	Systolic_blood_pressure	IL22RA1	EUR	39930	4.08381e-08	8.52604e-06	6.79037e-05
Time blood draw	Time_blood_draw	IL22RA1	All	42039	0.0030179	0.00359916	0.00433947
Time blood draw	Time_blood_draw	IL22RA1	Female	22704	0.00314412	0.00395229	0.0050243
Time blood draw	Time_blood_draw	IL22RA1	Male	19335	0.0017239	0.0024392	0.00329215
Time blood draw	Time_blood_draw	IL22RA1	EUR	39930	0.00477686	0.00559935	0.00650601
Total Lean Mass (g)	Total_Lean_Mass__g_	IL22RA1	All	42039	0.000828103	0.00120641	0.00161871
Total Lean Mass (g)	Total_Lean_Mass__g_	IL22RA1	Female	22704	4.34809e-06	7.33289e-05	0.000303631
Total Lean Mass (g)	Total_Lean_Mass__g_	IL22RA1	EUR	39930	0.000192628	0.000400197	0.000655826
White blood cell (leukocyte) count	White_blood_cell__leukocyte__count	IL22RA1	All	42039	0.000193512	0.000344814	0.00057365
White blood cell (leukocyte) count	White_blood_cell__leukocyte__count	IL22RA1	Female	22704	0.00010187	0.000282318	0.000567823
White blood cell (leukocyte) count	White_blood_cell__leukocyte__count	IL22RA1	EUR	39930	0.000211147	0.00036472	0.000647428
Age	age	IL22RA1	Female	22704	0.000294226	0.000645763	0.00118936
Alcohol consumption	alcohol	IL22RA1	All	42039	0.00043806	0.000690481	0.00101031
Alcohol consumption	alcohol	IL22RA1	Male	19335	0.000603791	0.00105255	0.00164916
Renal failure NOS	bin_585.2	IL22RA1	EUR	39930	0.000678229	0.00107428	0.00141418
cis-pQTL score	cis.score	IL22RA1	All	42039	0.0300985	0.0320305	0.0341056
cis-pQTL score	cis.score	IL22RA1	Female	22704	0.0293221	0.0326368	0.0355949
cis-pQTL score	cis.score	IL22RA1	Male	19335	0.0245161	0.0273082	0.0301356
cis-pQTL score	cis.score	IL22RA1	AFR	809	0.043436	0.0592261	0.081074
cis-pQTL score	cis.score	IL22RA1	CSA	789	0.0292061	0.0429152	0.0579253
cis-pQTL score	cis.score	IL22RA1	EUR	39930	0.0318943	0.0339375	0.0361963
HDL cholesterol	hdl_chol_cleaned	IL22RA1	All	42039	0.00771865	0.00870512	0.00999844
HDL cholesterol	hdl_chol_cleaned	IL22RA1	Female	22704	0.0124318	0.0138078	0.0158669
HDL cholesterol	hdl_chol_cleaned	IL22RA1	Male	19335	0.00497896	0.00613759	0.00747339
HDL cholesterol	hdl_chol_cleaned	IL22RA1	EUR	39930	0.0135297	0.0149985	0.016455
Alkaline phosphatase	log_alp_cleaned	IL22RA1	All	42039	0.00138162	0.0018563	0.00237996
Alkaline phosphatase	log_alp_cleaned	IL22RA1	Female	22704	0.00251106	0.00333492	0.00432599
Alkaline phosphatase	log_alp_cleaned	IL22RA1	AFR	809	0.0214427	0.0365738	0.0551847
Alkaline phosphatase	log_alp_cleaned	IL22RA1	EUR	39930	0.00141142	0.00181281	0.0021809
Aspartate aminotransferase	log_ast_cleaned	IL22RA1	All	42039	0.0038052	0.00444437	0.00528949
Aspartate aminotransferase	log_ast_cleaned	IL22RA1	Female	22704	0.00451889	0.00544081	0.00647255
Aspartate aminotransferase	log_ast_cleaned	IL22RA1	Male	19335	0.00200826	0.00280102	0.00383792
Aspartate aminotransferase	log_ast_cleaned	IL22RA1	EUR	39930	0.00349673	0.00426321	0.00515155
C-reactive protein	log_crp_cleaned	IL22RA1	Male	19335	0.00158929	0.00238837	0.00331334
Cystatin C	log_cysc_cleaned	IL22RA1	All	42039	0.00223174	0.00283198	0.00342051
Cystatin C	log_cysc_cleaned	IL22RA1	Female	22704	0.00224375	0.00311237	0.00394766
Cystatin C	log_cysc_cleaned	IL22RA1	Male	19335	0.00123121	0.00192497	0.00269616
Cystatin C	log_cysc_cleaned	IL22RA1	EUR	39930	0.00190658	0.00245647	0.00306074
Direct bilirubin	log_dbil_cleaned	IL22RA1	All	42039	4.38642e-05	0.0001481	0.000323666
Direct bilirubin	log_dbil_cleaned	IL22RA1	EUR	39930	0.000289706	0.000546167	0.000854044
Gamma glutamyltransferase	log_ggt_cleaned	IL22RA1	Male	19335	0.00101492	0.00167684	0.00240388
Testosterone	log_testo_cleaned	IL22RA1	All	42039	0.000115294	0.000276569	0.000511127
Testosterone	log_testo_cleaned	IL22RA1	EUR	39930	0.00079174	0.00109227	0.00150246
Triglycerides	log_total_tg_cleaned	IL22RA1	All	42039	0.00703282	0.00802399	0.00932559
Triglycerides	log_total_tg_cleaned	IL22RA1	Female	22704	0.00653294	0.00776706	0.00946649
Triglycerides	log_total_tg_cleaned	IL22RA1	Male	19335	0.00383451	0.00506732	0.00631457
Triglycerides	log_total_tg_cleaned	IL22RA1	EUR	39930	0.00734483	0.00814909	0.00918224
Sex	sex	IL22RA1	All	42039	2.5284e-08	8.71644e-06	5.47608e-05
trans-pQTL score	trans.score	IL22RA1	All	42039	0.0169237	0.0181538	0.0195763
trans-pQTL score	trans.score	IL22RA1	Female	22704	0.0124379	0.0141837	0.015873
trans-pQTL score	trans.score	IL22RA1	Male	19335	0.0124758	0.0143296	0.0160029
trans-pQTL score	trans.score	IL22RA1	EUR	39930	0.0155084	0.017047	0.0185229
Urate	urate_cleaned	IL22RA1	Male	19335	0.000683454	0.00118049	0.00184697
Urea	urea_cleaned	IL22RA1	All	42039	0.00116587	0.00162179	0.00207992
Urea	urea_cleaned	IL22RA1	Female	22704	0.00169823	0.0025653	0.00323604
Urea	urea_cleaned	IL22RA1	EUR	39930	0.000807755	0.00120566	0.00161455
Lymphocyte count	Lymphocyte_count	IL24	AFR	809	2.39148e-06	0.00132938	0.00711555
Diseases and other conditions of the tongue	bin_529	IL24	Male	19335	2.98532e-08	4.57302e-06	0.000162833
Alkaline phosphatase	log_alp_cleaned	IL24	EUR	39930	1.03161e-06	3.97236e-05	0.000155617
C-reactive protein	log_crp_cleaned	IL24	AFR	809	0.00175323	0.00678872	0.0149368
Tolterodine	G04BD07	IL25	EUR	38177	4.09449e-05	0.000160059	0.000421513
Peripheral enthesopathies and allied syndromes	bin_726	IL25	Male	18474	7.23655e-06	0.000128001	0.000389296
Bread type	Bread_type	IL2RA	All	42294	0.000972007	0.00130172	0.00174791
Bread type	Bread_type	IL2RA	EUR	40161	0.000454217	0.00073704	0.00109896
Eosinophill percentage	Eosinophill_percentage	IL2RA	All	42294	0.0100832	0.0111758	0.0125323
Eosinophill percentage	Eosinophill_percentage	IL2RA	Female	22853	0.00615239	0.00724848	0.00872433
Eosinophill percentage	Eosinophill_percentage	IL2RA	Male	19441	0.00389792	0.00492837	0.00621748
Eosinophill percentage	Eosinophill_percentage	IL2RA	EUR	40161	0.00489755	0.00571996	0.00664392
Long-standing illness, disability or infirmity	Long_standing_illness__disability_or_infirmity	IL2RA	All	42294	0.000322502	0.00053342	0.000776459
Long-standing illness, disability or infirmity	Long_standing_illness__disability_or_infirmity	IL2RA	Female	22853	0.000403529	0.000811231	0.00133405
Long-standing illness, disability or infirmity	Long_standing_illness__disability_or_infirmity	IL2RA	EUR	40161	0.000153088	0.000312894	0.000503052
Lymphocyte percentage	Lymphocyte_percentage	IL2RA	All	42294	0.000594971	0.000964039	0.00137972
Lymphocyte percentage	Lymphocyte_percentage	IL2RA	Female	22853	0.000459807	0.000770066	0.0013015
Lymphocyte percentage	Lymphocyte_percentage	IL2RA	Male	19441	4.49084e-08	1.35491e-05	0.000139837
Lymphocyte percentage	Lymphocyte_percentage	IL2RA	AFR	823	0.00267846	0.0104322	0.0207324
Lymphocyte percentage	Lymphocyte_percentage	IL2RA	EUR	40161	0.00120621	0.00173498	0.00228127
Mean reticulocyte volume	Mean_reticulocyte_volume	IL2RA	All	42294	0.000696622	0.00109251	0.00153374
Monocyte count	Monocyte_count	IL2RA	Male	19441	2.40066e-08	1.23892e-05	0.000101998
Monocyte count	Monocyte_count	IL2RA	EUR	40161	0.000142081	0.000337971	0.000568296
Oily fish intake	Oily_fish_intake	IL2RA	All	42294	0.000689603	0.00099462	0.00134298
Oily fish intake	Oily_fish_intake	IL2RA	Female	22853	0.00101633	0.00150935	0.00210608
Overall health rating	Overall_health_rating	IL2RA	All	42294	0.000270007	0.000468063	0.000815602
Overall health rating	Overall_health_rating	IL2RA	EUR	40161	0.00116975	0.00155749	0.00206438
Pulse rate, automated reading	Pulse_rate	IL2RA	All	42294	0.00892129	0.00996059	0.0110779
Pulse rate, automated reading	Pulse_rate	IL2RA	Female	22853	0.00382466	0.00492054	0.00611601
Pulse rate, automated reading	Pulse_rate	IL2RA	Male	19441	0.00466759	0.00569808	0.0070742
Pulse rate, automated reading	Pulse_rate	IL2RA	EUR	40161	0.00801939	0.00898847	0.010452
Red blood cell (erythrocyte) distribution width	Red_blood_cell__erythrocyte__distribution_width	IL2RA	Male	19441	0.000884345	0.00146319	0.0022264
Red blood cell (erythrocyte) distribution width	Red_blood_cell__erythrocyte__distribution_width	IL2RA	EUR	40161	0.000187018	0.000395672	0.000672505
Total Lean Mass (g)	Total_Lean_Mass__g_	IL2RA	Male	19441	0.000649023	0.00104629	0.00162192
Townsend deprivation index	Townsend_deprivation_index	IL2RA	EUR	40161	6.60612e-07	5.10646e-05	0.000164357
White blood cell (leukocyte) count	White_blood_cell__leukocyte__count	IL2RA	Male	19441	0.000118989	0.000363523	0.000794023
Albumin	albumin_cleaned	IL2RA	All	42294	0.0075499	0.00847393	0.0095609
Albumin	albumin_cleaned	IL2RA	Female	22853	0.00355805	0.00458078	0.00567116
Albumin	albumin_cleaned	IL2RA	Male	19441	0.00568671	0.00706314	0.00837624
Albumin	albumin_cleaned	IL2RA	EUR	40161	0.00502973	0.00586417	0.00689398
Lymphoid leukemia, chronic	bin_204.12	IL2RA	All	42294	0.00175988	0.00246117	0.00308338
Lymphoid leukemia, chronic	bin_204.12	IL2RA	Female	22853	0.000579744	0.00160612	0.00200985
Lymphoid leukemia, chronic	bin_204.12	IL2RA	Male	19441	0.00365638	0.00729652	0.00752169
Lymphoid leukemia, chronic	bin_204.12	IL2RA	EUR	40161	0.00135194	0.00278621	0.00329599
Atrial fibrillation and flutter	bin_427.2	IL2RA	All	42294	0.00117872	0.00166788	0.00212971
Atrial fibrillation and flutter	bin_427.2	IL2RA	Male	19441	0.00318266	0.00411387	0.00523675
Atrial fibrillation and flutter	bin_427.2	IL2RA	EUR	40161	0.00185899	0.00234828	0.00294406
cis-pQTL score	cis.score	IL2RA	All	42294	0.188069	0.192438	0.195832
cis-pQTL score	cis.score	IL2RA	Female	22853	0.191939	0.197181	0.203032
cis-pQTL score	cis.score	IL2RA	Male	19441	0.17977	0.185211	0.190863
cis-pQTL score	cis.score	IL2RA	CSA	798	0.0127805	0.0330939	0.0433275
cis-pQTL score	cis.score	IL2RA	EUR	40161	0.196066	0.200239	0.204268
HDL cholesterol	hdl_chol_cleaned	IL2RA	All	42294	0.00855809	0.00978316	0.0109094
HDL cholesterol	hdl_chol_cleaned	IL2RA	Female	22853	0.00773479	0.00921494	0.0107794
HDL cholesterol	hdl_chol_cleaned	IL2RA	Male	19441	0.00058725	0.00102466	0.00166368
HDL cholesterol	hdl_chol_cleaned	IL2RA	CSA	798	2.36559e-06	0.000968635	0.00561431
HDL cholesterol	hdl_chol_cleaned	IL2RA	EUR	40161	0.0118204	0.0132727	0.0145474
IGF-1	igf1_cleaned	IL2RA	EUR	40161	0.000291479	0.000568837	0.000865332
LDL direct	ldl_chol_cleaned	IL2RA	All	42294	0.000642471	0.000971741	0.00137901
LDL direct	ldl_chol_cleaned	IL2RA	Female	22853	0.000438848	0.000860769	0.00136497
LDL direct	ldl_chol_cleaned	IL2RA	Male	19441	0.00627421	0.0076589	0.00951494
LDL direct	ldl_chol_cleaned	IL2RA	EUR	40161	0.000286179	0.000461652	0.00073459
Alkaline phosphatase	log_alp_cleaned	IL2RA	All	42294	0.00683207	0.00770413	0.00873171
Alkaline phosphatase	log_alp_cleaned	IL2RA	Female	22853	0.00243164	0.00334621	0.00418851
Alkaline phosphatase	log_alp_cleaned	IL2RA	Male	19441	0.00674766	0.00807888	0.00959224
Alkaline phosphatase	log_alp_cleaned	IL2RA	CSA	798	0.00321586	0.0104967	0.0211185
Alkaline phosphatase	log_alp_cleaned	IL2RA	EUR	40161	0.00666401	0.00752342	0.00851169
C-reactive protein	log_crp_cleaned	IL2RA	All	42294	0.0141019	0.0153116	0.0167256
C-reactive protein	log_crp_cleaned	IL2RA	Female	22853	0.0144586	0.0164025	0.0185848
C-reactive protein	log_crp_cleaned	IL2RA	Male	19441	0.0256497	0.0285951	0.0311391
C-reactive protein	log_crp_cleaned	IL2RA	AFR	823	1.05427e-06	0.000856249	0.00545913
C-reactive protein	log_crp_cleaned	IL2RA	CSA	798	0.00706481	0.0157366	0.0288315
C-reactive protein	log_crp_cleaned	IL2RA	EUR	40161	0.0135657	0.014861	0.0162347
Cystatin C	log_cysc_cleaned	IL2RA	All	42294	0.127658	0.130973	0.135045
Cystatin C	log_cysc_cleaned	IL2RA	Female	22853	0.148823	0.153418	0.158189
Cystatin C	log_cysc_cleaned	IL2RA	Male	19441	0.0852252	0.089618	0.0946282
Cystatin C	log_cysc_cleaned	IL2RA	AFR	823	0.161274	0.198841	0.237419
Cystatin C	log_cysc_cleaned	IL2RA	CSA	798	0.137512	0.1639	0.191801
Cystatin C	log_cysc_cleaned	IL2RA	EUR	40161	0.121862	0.12621	0.130091
Triglycerides	log_total_tg_cleaned	IL2RA	All	42294	0.00329841	0.00400243	0.00469058
Triglycerides	log_total_tg_cleaned	IL2RA	Female	22853	0.00183869	0.00246803	0.00326541
Triglycerides	log_total_tg_cleaned	IL2RA	EUR	40161	0.00538106	0.00609745	0.00711715
Ancestry	pop	IL2RA	All	42294	0.00823051	0.00935756	0.0106751
Ancestry	pop	IL2RA	Female	22853	0.0105546	0.0125279	0.0148028
Ancestry	pop	IL2RA	Male	19441	0.00929415	0.0115041	0.0136962
SHBG	shbg_cleaned	IL2RA	All	42294	0.00998562	0.0112776	0.0127505
SHBG	shbg_cleaned	IL2RA	Female	22853	0.00870077	0.0101782	0.0118301
SHBG	shbg_cleaned	IL2RA	Male	19441	0.0117929	0.0140773	0.0160959
SHBG	shbg_cleaned	IL2RA	EUR	40161	0.00951331	0.0106011	0.0119151
Smoking	smoking	IL2RA	All	42294	0.00345478	0.00415013	0.00485763
Smoking	smoking	IL2RA	Female	22853	0.00219111	0.0028906	0.00361357
Smoking	smoking	IL2RA	Male	19441	0.00521263	0.00651629	0.00821757
Smoking	smoking	IL2RA	EUR	40161	0.00534706	0.00614766	0.00695101
trans-pQTL score	trans.score	IL2RA	All	42294	0.0334265	0.0353425	0.0376366
trans-pQTL score	trans.score	IL2RA	Female	22853	0.0217087	0.0239634	0.0263938
trans-pQTL score	trans.score	IL2RA	Male	19441	0.0275722	0.0300287	0.0330441
trans-pQTL score	trans.score	IL2RA	AFR	823	8.8538e-07	0.000185439	0.00198834
trans-pQTL score	trans.score	IL2RA	CSA	798	0.0220465	0.035351	0.0502459
trans-pQTL score	trans.score	IL2RA	EUR	40161	0.0289948	0.0307258	0.0327161
Azathioprine	L04AX01	IL2RB	All	42039	0.00090686	0.00140829	0.00180903
Azathioprine	L04AX01	IL2RB	Female	22704	0.000412989	0.00100559	0.00156887
Azathioprine	L04AX01	IL2RB	EUR	39930	0.000465151	0.000908075	0.00139978
Mean corpuscular volume	Mean_corpuscular_volume	IL2RB	EUR	39930	3.90398e-05	0.000151117	0.000315188
Mean platelet (thrombocyte) volume	Mean_platelet__thrombocyte__volume	IL2RB	All	42039	0.00010541	0.000273489	0.000511473
Mean sphered cell volume	Mean_sphered_cell_volume	IL2RB	Male	19335	4.97015e-09	1.25315e-05	0.00010159
Alcohol consumption	alcohol	IL2RB	All	42039	0.000485346	0.000759066	0.00116049
Alcohol consumption	alcohol	IL2RB	Male	19335	0.000498113	0.000961193	0.00153632
Alcohol consumption	alcohol	IL2RB	EUR	39930	0.00056776	0.000866676	0.00118866
Alkaline phosphatase	log_alp_cleaned	IL2RB	All	42039	0.000228541	0.000410665	0.000717975
Alkaline phosphatase	log_alp_cleaned	IL2RB	EUR	39930	0.000132575	0.000331828	0.000601162
Cystatin C	log_cysc_cleaned	IL2RB	All	42039	0.000818836	0.00109368	0.00146715
Cystatin C	log_cysc_cleaned	IL2RB	Female	22704	0.0017495	0.0023541	0.00316509
Cystatin C	log_cysc_cleaned	IL2RB	EUR	39930	0.000854957	0.00119592	0.00161698
Testosterone	log_testo_cleaned	IL2RB	All	42039	0.00095494	0.00125068	0.00168357
Ancestry	pop	IL2RB	All	42039	0.00276477	0.00344144	0.00425854
Ancestry	pop	IL2RB	Female	22704	0.00172045	0.00238645	0.00328117
Ancestry	pop	IL2RB	Male	19335	0.00319439	0.00414238	0.00518365
Sex	sex	IL2RB	EUR	39930	0.00262977	0.00325404	0.00403551
Smoking	smoking	IL2RB	All	42039	0.00296553	0.00366172	0.00444895
Smoking	smoking	IL2RB	Female	22704	0.00342737	0.0042489	0.00538302
Smoking	smoking	IL2RB	Male	19335	0.00422889	0.00535524	0.00649846
Smoking	smoking	IL2RB	EUR	39930	0.00179837	0.00236049	0.00292073
trans-pQTL score	trans.score	IL2RB	All	42039	0.000923149	0.0013048	0.0017842
trans-pQTL score	trans.score	IL2RB	Female	22704	0.000209467	0.000473334	0.00093526
trans-pQTL score	trans.score	IL2RB	EUR	39930	0.00082937	0.001119	0.00149597
Mean sphered cell volume	Mean_sphered_cell_volume	IL2RG	All	41687	0.0011487	0.00152915	0.00206389
Mean sphered cell volume	Mean_sphered_cell_volume	IL2RG	EUR	39570	0.00102577	0.00136339	0.00183845
Neutrophill percentage	Neutrophill_percentage	IL2RG	EUR	39570	0.000483335	0.000755975	0.00110331
Platelet crit	Platelet_crit	IL2RG	All	41687	0.000171907	0.000349218	0.000607819
Platelet crit	Platelet_crit	IL2RG	EUR	39570	0.000782108	0.00117206	0.00158607
Platelet distribution width	Platelet_distribution_width	IL2RG	All	41687	0.000369783	0.000582469	0.000861154
Platelet distribution width	Platelet_distribution_width	IL2RG	Female	22535	0.000624586	0.00103764	0.00158689
Lymphoid leukemia, chronic	bin_204.12	IL2RG	All	41687	0.000300229	0.000563517	0.000786396
Lymphoid leukemia, chronic	bin_204.12	IL2RG	Male	19152	0.00125015	0.00236543	0.00243497
Lymphoid leukemia, chronic	bin_204.12	IL2RG	EUR	39570	0.0009082	0.00144552	0.00197859
HDL cholesterol	hdl_chol_cleaned	IL2RG	Male	19152	0.000721087	0.00133539	0.0019354
Alkaline phosphatase	log_alp_cleaned	IL2RG	All	41687	0.00191042	0.00246701	0.00313382
Alkaline phosphatase	log_alp_cleaned	IL2RG	Female	22535	0.00130751	0.00204424	0.00287379
Alkaline phosphatase	log_alp_cleaned	IL2RG	Male	19152	0.0015151	0.00229165	0.00300186
Alkaline phosphatase	log_alp_cleaned	IL2RG	EUR	39570	0.0013791	0.00191581	0.0025143
Aspartate aminotransferase	log_ast_cleaned	IL2RG	All	41687	0.00179812	0.00234821	0.0029177
Aspartate aminotransferase	log_ast_cleaned	IL2RG	Female	22535	0.00301865	0.00379313	0.00483335
Aspartate aminotransferase	log_ast_cleaned	IL2RG	Male	19152	0.00177573	0.00267097	0.00358576
Aspartate aminotransferase	log_ast_cleaned	IL2RG	EUR	39570	0.00242757	0.00304973	0.00369166
Cystatin C	log_cysc_cleaned	IL2RG	All	41687	0.00942881	0.010506	0.0115439
Cystatin C	log_cysc_cleaned	IL2RG	Female	22535	0.0112199	0.0127882	0.0147549
Cystatin C	log_cysc_cleaned	IL2RG	Male	19152	0.00325585	0.00458577	0.00563828
Cystatin C	log_cysc_cleaned	IL2RG	EUR	39570	0.00914759	0.0102201	0.0113747
Ancestry	pop	IL2RG	All	41687	0.00251033	0.00307001	0.00373769
Ancestry	pop	IL2RG	Female	22535	0.00217372	0.00295782	0.00388122
Ancestry	pop	IL2RG	Male	19152	0.00220323	0.00299751	0.00387603
Sex	sex	IL2RG	All	41687	0.013461	0.0148908	0.0162833
Sex	sex	IL2RG	EUR	39570	0.0136948	0.0148649	0.0163273
trans-pQTL score	trans.score	IL2RG	All	41687	0.00133285	0.00170185	0.00216461
trans-pQTL score	trans.score	IL2RG	Female	22535	0.00106686	0.00161355	0.00231588
trans-pQTL score	trans.score	IL2RG	Male	19152	0.00153061	0.0022583	0.00291111
trans-pQTL score	trans.score	IL2RG	EUR	39570	0.00191285	0.0024971	0.0031212
Bread type	Bread_type	IL3	CSA	762	0.00641457	0.0426058	0.0562076
Nitrogen dioxide air pollution; 2010	Nitrogen_dioxide_air_pollution__2010	IL3	All	40367	0.000142019	0.000334802	0.000561302
Hyperplasia of prostate	bin_600	IL3	CSA	762	2.30413e-06	0.00118135	0.0059645
Cystatin C	log_cysc_cleaned	IL3	Female	21828	0.000584158	0.00108459	0.00176342
Cystatin C	log_cysc_cleaned	IL3	EUR	38306	8.412e-05	0.000225755	0.000457075
Age	age	IL31	Female	21971	0.000551241	0.000925156	0.00148683
Centre	centre	IL31	AFR	803	0.0325453	0.0497661	0.0671411
Sex	sex	IL31	EUR	38534	0.000492336	0.000761127	0.00111583
trans-pQTL score	trans.score	IL31	All	40588	0.00237488	0.00307205	0.00371842
trans-pQTL score	trans.score	IL31	Female	21971	0.00544368	0.00686927	0.00831186
trans-pQTL score	trans.score	IL31	Male	18617	0.000521584	0.000945762	0.00153536
trans-pQTL score	trans.score	IL31	EUR	38534	0.00199194	0.00255422	0.00308547
Bendroflumethiazide	C03AA01	IL31RA	All	40428	0.000678908	0.00095734	0.00140628
Haemoglobin concentration	Haemoglobin_concentration	IL31RA	All	40428	0.00093351	0.00126264	0.00172128
Haemoglobin concentration	Haemoglobin_concentration	IL31RA	Female	21879	0.00166495	0.00244415	0.00324512
Haemoglobin concentration	Haemoglobin_concentration	IL31RA	Male	18549	0.000756138	0.00132745	0.00191445
Haemoglobin concentration	Haemoglobin_concentration	IL31RA	EUR	38381	0.00174781	0.00225888	0.00295095
Leisure/social activities	Leisure_social_activities	IL31RA	All	40428	0.000326742	0.000555381	0.000823104
Leisure/social activities	Leisure_social_activities	IL31RA	Female	21879	0.00150542	0.00222956	0.00310601
Neutrophill percentage	Neutrophill_percentage	IL31RA	All	40428	0.000301431	0.000524249	0.000813849
Neutrophill percentage	Neutrophill_percentage	IL31RA	EUR	38381	0.0013391	0.00182139	0.00233031
Number of days/week of vigorous physical activity	Number_of_days_week_of_vigorous_physical_activity	IL31RA	All	40428	0.000641008	0.00104507	0.00139272
Number of days/week of vigorous physical activity	Number_of_days_week_of_vigorous_physical_activity	IL31RA	Male	18549	0.00102137	0.00168127	0.00247572
Number of days/week of vigorous physical activity	Number_of_days_week_of_vigorous_physical_activity	IL31RA	EUR	38381	0.000372033	0.000625319	0.000950684
Pulse rate, automated reading	Pulse_rate	IL31RA	Male	18549	1.81354e-05	0.000168373	0.000529994
Townsend deprivation index	Townsend_deprivation_index	IL31RA	All	40428	0.000183386	0.000367333	0.000636845
White blood cell (leukocyte) count	White_blood_cell__leukocyte__count	IL31RA	All	40428	0.00142924	0.00184834	0.00240481
White blood cell (leukocyte) count	White_blood_cell__leukocyte__count	IL31RA	Female	21879	0.00503268	0.006103	0.00763716
White blood cell (leukocyte) count	White_blood_cell__leukocyte__count	IL31RA	EUR	38381	0.00212271	0.0027753	0.00332863
Age	age	IL31RA	Female	21879	0.00329677	0.00413669	0.00555071
Age	age	IL31RA	Male	18549	0.0204887	0.0229394	0.0252059
Coronary atherosclerosis	bin_411.4	IL31RA	Male	18549	3.84539e-09	9.04237e-06	9.45778e-05
Obstetrical/birth trauma	bin_665	IL31RA	All	40428	6.08125e-05	0.000169033	0.000382657
Obstetrical/birth trauma	bin_665	IL31RA	EUR	38381	0.000240765	0.000482036	0.000830843
Calcium	ca_cleaned	IL31RA	All	40428	0.00104822	0.00150333	0.00204245
Calcium	ca_cleaned	IL31RA	Female	21879	8.2558e-06	0.000125942	0.000364791
Calcium	ca_cleaned	IL31RA	EUR	38381	0.00080515	0.00122119	0.00169893
cis-pQTL score	cis.score	IL31RA	All	40428	0.174594	0.177972	0.181731
cis-pQTL score	cis.score	IL31RA	Female	21879	0.173275	0.178911	0.18473
cis-pQTL score	cis.score	IL31RA	Male	18549	0.199386	0.205636	0.212099
cis-pQTL score	cis.score	IL31RA	AFR	800	0.0742114	0.0933527	0.117831
cis-pQTL score	cis.score	IL31RA	CSA	761	0.136427	0.160117	0.195167
cis-pQTL score	cis.score	IL31RA	EUR	38381	0.172928	0.176963	0.181642
HDL cholesterol	hdl_chol_cleaned	IL31RA	All	40428	0.000989902	0.00145129	0.00194672
HDL cholesterol	hdl_chol_cleaned	IL31RA	Female	21879	0.00111929	0.00169913	0.00245336
HDL cholesterol	hdl_chol_cleaned	IL31RA	EUR	38381	0.000800303	0.00115078	0.00156825
LDL direct	ldl_chol_cleaned	IL31RA	All	40428	0.00132424	0.00175859	0.00224166
LDL direct	ldl_chol_cleaned	IL31RA	Female	21879	0.000506243	0.000818909	0.00148235
LDL direct	ldl_chol_cleaned	IL31RA	EUR	38381	0.00102899	0.00148302	0.00203895
Alkaline phosphatase	log_alp_cleaned	IL31RA	All	40428	0.0112835	0.0124431	0.01374
Alkaline phosphatase	log_alp_cleaned	IL31RA	Female	21879	0.0121736	0.0138682	0.0158034
Alkaline phosphatase	log_alp_cleaned	IL31RA	Male	18549	0.00257424	0.00356712	0.00471313
Alkaline phosphatase	log_alp_cleaned	IL31RA	EUR	38381	0.0122358	0.0134939	0.0148384
Aspartate aminotransferase	log_ast_cleaned	IL31RA	All	40428	0.00818302	0.00925976	0.0102625
Aspartate aminotransferase	log_ast_cleaned	IL31RA	Female	21879	0.00885552	0.0101007	0.0118419
Aspartate aminotransferase	log_ast_cleaned	IL31RA	Male	18549	0.00984504	0.0117249	0.0133798
Aspartate aminotransferase	log_ast_cleaned	IL31RA	CSA	761	0.000269303	0.00406126	0.0117888
Aspartate aminotransferase	log_ast_cleaned	IL31RA	EUR	38381	0.00997038	0.0110602	0.0123475
C-reactive protein	log_crp_cleaned	IL31RA	All	40428	0.000289128	0.000525225	0.000793153
C-reactive protein	log_crp_cleaned	IL31RA	Female	21879	0.00373022	0.00474619	0.0058074
C-reactive protein	log_crp_cleaned	IL31RA	EUR	38381	0.000947175	0.00129184	0.00174768
Cystatin C	log_cysc_cleaned	IL31RA	All	40428	0.00301495	0.00361658	0.00440467
Cystatin C	log_cysc_cleaned	IL31RA	Female	21879	0.00431848	0.00544083	0.00690826
Cystatin C	log_cysc_cleaned	IL31RA	Male	18549	0.00137116	0.00200822	0.00278494
Cystatin C	log_cysc_cleaned	IL31RA	EUR	38381	0.0044885	0.00530021	0.00640349
Direct bilirubin	log_dbil_cleaned	IL31RA	EUR	38381	0.000788135	0.00113845	0.00156663
Triglycerides	log_total_tg_cleaned	IL31RA	Male	18549	0.00178541	0.00246694	0.00350713
Phosphate	phos_cleaned	IL31RA	All	40428	0.000558071	0.000855393	0.00114211
Phosphate	phos_cleaned	IL31RA	Female	21879	0.0019853	0.00277451	0.0036834
Phosphate	phos_cleaned	IL31RA	EUR	38381	0.00219712	0.00275588	0.00335479
Ancestry	pop	IL31RA	All	40428	0.00919879	0.0101292	0.0111583
Ancestry	pop	IL31RA	Female	21879	0.0145436	0.0166095	0.0185962
Ancestry	pop	IL31RA	Male	18549	0.01239	0.0145521	0.0166676
Total protein	total_prot_cleaned	IL31RA	All	40428	0.00330269	0.00403325	0.00477079
Total protein	total_prot_cleaned	IL31RA	Female	21879	0.00344939	0.00442185	0.00551063
Total protein	total_prot_cleaned	IL31RA	EUR	38381	0.00391605	0.0046617	0.00549352
Vitamin D	vitd_cleaned	IL31RA	All	40428	0.0063348	0.00732511	0.00824009
Vitamin D	vitd_cleaned	IL31RA	Female	21879	0.00711888	0.00846791	0.0100695
Vitamin D	vitd_cleaned	IL31RA	Male	18549	0.00296779	0.00407995	0.00532113
Vitamin D	vitd_cleaned	IL31RA	EUR	38381	0.0052636	0.00619809	0.00705388
Atenolol	C07AB03	IL32	All	42725	0.000712152	0.00109046	0.00145014
Atenolol	C07AB03	IL32	EUR	40592	4.63375e-05	0.000162604	0.00034779
Eosinophill percentage	Eosinophill_percentage	IL32	All	42725	0.00210642	0.00262685	0.00315949
Eosinophill percentage	Eosinophill_percentage	IL32	Female	23097	0.00575837	0.00700288	0.00831558
Eosinophill percentage	Eosinophill_percentage	IL32	Male	19628	0.000577967	0.00106725	0.00181024
Eosinophill percentage	Eosinophill_percentage	IL32	EUR	40592	0.00235313	0.00287115	0.00348401
Fresh fruit intake	Fresh_fruit_intake	IL32	EUR	40592	0.00022704	0.000407834	0.0006808
Haemoglobin concentration	Haemoglobin_concentration	IL32	All	42725	0.0018142	0.00233486	0.00304747
Haemoglobin concentration	Haemoglobin_concentration	IL32	Female	23097	0.00112208	0.00174773	0.00249423
Haemoglobin concentration	Haemoglobin_concentration	IL32	Male	19628	0.0043406	0.00551053	0.00673297
Haemoglobin concentration	Haemoglobin_concentration	IL32	EUR	40592	0.000582444	0.000916751	0.00129967
Heel bone mineral density (BMD) T-score, automated	Heel_bone_mineral_density__BMD__T_score__automated	IL32	EUR	40592	0.000399264	0.000678598	0.00101505
Methotrexate	L01BA01	IL32	Female	23097	0.000529376	0.00105747	0.00194877
Methotrexate	L01BA01	IL32	EUR	40592	0.000782691	0.00111789	0.0015614
Leisure/social activities	Leisure_social_activities	IL32	All	42725	0.000318512	0.000485267	0.000752556
Neutrophill percentage	Neutrophill_percentage	IL32	All	42725	0.0026415	0.00325508	0.00399781
Neutrophill percentage	Neutrophill_percentage	IL32	Female	23097	0.00151666	0.00227236	0.00318764
Neutrophill percentage	Neutrophill_percentage	IL32	Male	19628	0.00579918	0.00689961	0.0085853
Neutrophill percentage	Neutrophill_percentage	IL32	EUR	40592	0.00239266	0.00295401	0.00346512
Platelet distribution width	Platelet_distribution_width	IL32	All	42725	0.000578143	0.000891998	0.00129727
Platelet distribution width	Platelet_distribution_width	IL32	EUR	40592	0.000407567	0.000655926	0.00100384
Pulse rate, automated reading	Pulse_rate	IL32	EUR	40592	0.00052017	0.000800936	0.0011586
Red blood cell (erythrocyte) count	Red_blood_cell__erythrocyte__count	IL32	CSA	804	2.08314e-06	0.000589565	0.00397662
Red blood cell (erythrocyte) count	Red_blood_cell__erythrocyte__count	IL32	EUR	40592	6.54539e-06	7.5772e-05	0.000215346
Red blood cell (erythrocyte) distribution width	Red_blood_cell__erythrocyte__distribution_width	IL32	Male	19628	0.00088053	0.00149353	0.00226556
Total Lean Mass (g)	Total_Lean_Mass__g_	IL32	All	42725	0.000667471	0.00101578	0.0014467
White blood cell (leukocyte) count	White_blood_cell__leukocyte__count	IL32	All	42725	0.00142317	0.00177923	0.00230299
White blood cell (leukocyte) count	White_blood_cell__leukocyte__count	IL32	Female	23097	0.00352932	0.0045708	0.00576366
White blood cell (leukocyte) count	White_blood_cell__leukocyte__count	IL32	EUR	40592	0.000495818	0.000785799	0.00114231
Age	age	IL32	All	42725	0.00739581	0.00855213	0.00970846
Age	age	IL32	Female	23097	0.0139593	0.0158282	0.0181679
Age	age	IL32	Male	19628	0.00157678	0.00233524	0.00318864
Age	age	IL32	CSA	804	0.0117296	0.023291	0.0400655
Age	age	IL32	EUR	40592	0.00976611	0.0109927	0.0122458
Type 1 diabetes	bin_250.1	IL32	All	42725	5.62803e-08	1.64164e-05	0.000117079
Celiac disease	bin_557.1	IL32	Female	23097	0.000579821	0.00107903	0.00155581
Celiac disease	bin_557.1	IL32	EUR	40592	0.000553805	0.000886083	0.00122138
Body mass index	bmi	IL32	Female	23097	0.00124218	0.00192862	0.00260976
Calcium	ca_cleaned	IL32	Male	19628	0.000978706	0.00154532	0.00223269
cis-pQTL score	cis.score	IL32	All	42725	0.0331581	0.0353783	0.0377304
cis-pQTL score	cis.score	IL32	Female	23097	0.0322663	0.0357183	0.0385767
cis-pQTL score	cis.score	IL32	Male	19628	0.0401824	0.0430696	0.0469587
cis-pQTL score	cis.score	IL32	CSA	804	0.0115529	0.023759	0.0397386
cis-pQTL score	cis.score	IL32	EUR	40592	0.0355173	0.0376518	0.0399584
Glycated haemoglobin (HbA1c)	hba1c_cleaned	IL32	All	42725	0.00231364	0.0030334	0.00360136
Glycated haemoglobin (HbA1c)	hba1c_cleaned	IL32	Male	19628	0.000890829	0.00157217	0.00245494
HDL cholesterol	hdl_chol_cleaned	IL32	All	42725	0.0548683	0.0575413	0.0603748
HDL cholesterol	hdl_chol_cleaned	IL32	Female	23097	0.0507058	0.0543722	0.0584994
HDL cholesterol	hdl_chol_cleaned	IL32	Male	19628	0.0795765	0.0839687	0.0895291
HDL cholesterol	hdl_chol_cleaned	IL32	AFR	814	0.121908	0.146326	0.168205
HDL cholesterol	hdl_chol_cleaned	IL32	CSA	804	0.0955347	0.121578	0.148824
HDL cholesterol	hdl_chol_cleaned	IL32	EUR	40592	0.0554737	0.0584709	0.0616782
Alkaline phosphatase	log_alp_cleaned	IL32	All	42725	0.00199822	0.00253661	0.00323429
Alkaline phosphatase	log_alp_cleaned	IL32	Female	23097	0.00367589	0.00461746	0.00579643
Alkaline phosphatase	log_alp_cleaned	IL32	EUR	40592	0.003757	0.00442958	0.00524641
Aspartate aminotransferase	log_ast_cleaned	IL32	All	42725	0.091088	0.0943417	0.0973653
Aspartate aminotransferase	log_ast_cleaned	IL32	Female	23097	0.0620049	0.0662356	0.0706613
Aspartate aminotransferase	log_ast_cleaned	IL32	Male	19628	0.0968125	0.102087	0.108613
Aspartate aminotransferase	log_ast_cleaned	IL32	AFR	814	0.0519981	0.0756323	0.096668
Aspartate aminotransferase	log_ast_cleaned	IL32	CSA	804	0.0981268	0.123282	0.151528
Aspartate aminotransferase	log_ast_cleaned	IL32	EUR	40592	0.0904949	0.0938704	0.0980968
C-reactive protein	log_crp_cleaned	IL32	All	42725	0.00119494	0.00161976	0.00213475
C-reactive protein	log_crp_cleaned	IL32	Female	23097	0.00445797	0.0060412	0.0072024
C-reactive protein	log_crp_cleaned	IL32	EUR	40592	0.00205217	0.0026448	0.00329819
Cystatin C	log_cysc_cleaned	IL32	All	42725	0.0334063	0.0353199	0.0377419
Cystatin C	log_cysc_cleaned	IL32	Female	23097	0.0376279	0.0412533	0.0450053
Cystatin C	log_cysc_cleaned	IL32	Male	19628	0.0279759	0.0312801	0.0344243
Cystatin C	log_cysc_cleaned	IL32	AFR	814	0.0102179	0.019246	0.0314707
Cystatin C	log_cysc_cleaned	IL32	CSA	804	0.0246692	0.0401742	0.056293
Cystatin C	log_cysc_cleaned	IL32	EUR	40592	0.0373946	0.0395837	0.0420025
Gamma glutamyltransferase	log_ggt_cleaned	IL32	Female	23097	0.00142032	0.00223458	0.00305585
Triglycerides	log_total_tg_cleaned	IL32	All	42725	0.00766238	0.00849058	0.00948199
Triglycerides	log_total_tg_cleaned	IL32	Female	23097	0.00128507	0.00178878	0.0025071
Triglycerides	log_total_tg_cleaned	IL32	Male	19628	0.00438916	0.00557093	0.00681669
Triglycerides	log_total_tg_cleaned	IL32	EUR	40592	0.00570255	0.00660929	0.00771283
Phosphate	phos_cleaned	IL32	All	42725	0.000475017	0.000739016	0.00108725
Phosphate	phos_cleaned	IL32	Female	23097	0.00116989	0.00172457	0.00242882
Phosphate	phos_cleaned	IL32	EUR	40592	0.00068256	0.00101425	0.00145467
Ancestry	pop	IL32	All	42725	0.00773371	0.00873271	0.00990466
Ancestry	pop	IL32	Female	23097	0.0088898	0.010793	0.0127037
Ancestry	pop	IL32	Male	19628	0.015207	0.0183747	0.0210562
Sex	sex	IL32	EUR	40592	7.77442e-07	5.85127e-05	0.000193609
SHBG	shbg_cleaned	IL32	All	42725	0.00151644	0.00196957	0.0025398
SHBG	shbg_cleaned	IL32	Female	23097	6.32164e-05	0.000242646	0.000514517
SHBG	shbg_cleaned	IL32	Male	19628	0.00436238	0.00550596	0.0069249
SHBG	shbg_cleaned	IL32	EUR	40592	0.0016939	0.00239458	0.00296452
Total protein	total_prot_cleaned	IL32	Female	23097	0.00013638	0.000349714	0.000652864
trans-pQTL score	trans.score	IL32	All	42725	0.0137276	0.0151056	0.0163972
trans-pQTL score	trans.score	IL32	Female	23097	0.0141817	0.01611	0.0179775
trans-pQTL score	trans.score	IL32	Male	19628	0.00992246	0.0115864	0.0136907
trans-pQTL score	trans.score	IL32	EUR	40592	0.0146572	0.0164789	0.0176848
Waist-to-Hip ratio	whr	MYDGF	EUR	39747	0.000579276	0.000890797	0.00124103
Waist-to-Hip ratio	whr	TREH	Male	19230	0.000496208	0.000878126	0.00143273
Waist-to-Hip ratio	whr	NPTXR	EUR	40558	0.000535344	0.000876873	0.00127738
Alfacalcidol	A11CC03	IL33	All	42039	3.48216e-05	0.00011432	0.00023488
Alfacalcidol	A11CC03	IL33	Male	19335	0.0010731	0.00211279	0.00223391
Alfacalcidol	A11CC03	IL33	EUR	39930	0.000321625	0.000856897	0.0012362
Furosemide|Amiloride |Furosemide	C03CA01	IL33	All	42039	0.000206498	0.000413849	0.000656135
Furosemide|Amiloride |Furosemide	C03CA01	IL33	Male	19335	2.3177e-05	0.000115935	0.000297027
Monocyte percentage	Monocyte_percentage	IL33	Female	22704	3.23249e-05	0.000220251	0.000495828
Anxiety disorders	bin_300	IL33	AFR	809	0.00106982	0.0119111	0.0220243
Hypertensive chronic kidney disease	bin_401.22	IL33	All	42039	4.85034e-07	1.81538e-05	7.12459e-05
cis-pQTL score	cis.score	IL33	All	42039	0.00024007	0.000477897	0.000771744
cis-pQTL score	cis.score	IL33	Male	19335	0.00114368	0.0017164	0.00231759
cis-pQTL score	cis.score	IL33	EUR	39930	0.00117372	0.00163866	0.00214715
Alkaline phosphatase	log_alp_cleaned	IL33	All	42039	0.000112077	0.000291848	0.000542195
Alkaline phosphatase	log_alp_cleaned	IL33	Female	22704	0.00114904	0.00177812	0.00253099
Alkaline phosphatase	log_alp_cleaned	IL33	EUR	39930	0.000677357	0.000986258	0.00136786
Aspartate aminotransferase	log_ast_cleaned	IL33	Female	22704	0.000166183	0.000438891	0.00086571
Cystatin C	log_cysc_cleaned	IL33	All	42039	0.0040384	0.00467427	0.00548718
Cystatin C	log_cysc_cleaned	IL33	Female	22704	0.00569273	0.00695225	0.00812553
Cystatin C	log_cysc_cleaned	IL33	Male	19335	0.00652689	0.00798624	0.00969581
Cystatin C	log_cysc_cleaned	IL33	EUR	39930	0.00558755	0.00644517	0.00745419
Smoking	smoking	IL33	All	42039	0.000754474	0.00115164	0.00158123
Smoking	smoking	IL33	Male	19335	0.000564948	0.00103231	0.00159915
Smoking	smoking	IL33	EUR	39930	0.00341392	0.00409716	0.0048978
Urea	urea_cleaned	IL33	Male	19335	5.03351e-08	1.42777e-05	0.000114853
Fish Oil|Omega-3-Acid Ethyl Esters	C10AX06	IL34	CSA	782	0.00016903	0.000401756	0.00477032
Lymphocyte count	Lymphocyte_count	IL34	All	41804	0.00168026	0.00218058	0.00272959
Lymphocyte count	Lymphocyte_count	IL34	Male	19227	0.00347081	0.00453803	0.005775
Lymphocyte count	Lymphocyte_count	IL34	EUR	39703	0.000614687	0.000957967	0.00128303
Mean sphered cell volume	Mean_sphered_cell_volume	IL34	All	41804	0.00141976	0.00197663	0.00257682
Mean sphered cell volume	Mean_sphered_cell_volume	IL34	Female	22577	0.00238751	0.00311198	0.00407445
Mean sphered cell volume	Mean_sphered_cell_volume	IL34	Male	19227	0.0013054	0.00202493	0.00298947
Mean sphered cell volume	Mean_sphered_cell_volume	IL34	EUR	39703	0.001273	0.00164088	0.00221178
Monocyte count	Monocyte_count	IL34	EUR	39703	0.000360113	0.000599313	0.000958471
Platelet crit	Platelet_crit	IL34	All	41804	0.000144889	0.000287384	0.000531566
Platelet crit	Platelet_crit	IL34	Female	22577	3.57907e-08	1.186e-05	9.99722e-05
Platelet distribution width	Platelet_distribution_width	IL34	All	41804	0.000930601	0.00128432	0.00174227
Platelet distribution width	Platelet_distribution_width	IL34	Female	22577	0.000580272	0.00103714	0.00158063
Platelet distribution width	Platelet_distribution_width	IL34	Male	19227	0.000148131	0.000479411	0.000954717
Platelet distribution width	Platelet_distribution_width	IL34	EUR	39703	0.000777094	0.00119857	0.00163802
Pulse rate, automated reading	Pulse_rate	IL34	All	41804	7.06748e-05	0.000216605	0.000439666
Pulse rate, automated reading	Pulse_rate	IL34	EUR	39703	0.000255495	0.000445368	0.00073988
White blood cell (leukocyte) count	White_blood_cell__leukocyte__count	IL34	All	41804	4.10583e-05	0.000134776	0.00030006
White blood cell (leukocyte) count	White_blood_cell__leukocyte__count	IL34	Female	22577	0.00230339	0.00304458	0.00407573
White blood cell (leukocyte) count	White_blood_cell__leukocyte__count	IL34	EUR	39703	0.000135664	0.000324855	0.000533394
cis-pQTL score	cis.score	IL34	All	41804	0.254048	0.258571	0.262969
cis-pQTL score	cis.score	IL34	Female	22577	0.242652	0.249525	0.255343
cis-pQTL score	cis.score	IL34	Male	19227	0.242767	0.249187	0.256834
cis-pQTL score	cis.score	IL34	AFR	811	0.004711	0.0158986	0.0274494
cis-pQTL score	cis.score	IL34	CSA	782	0.135621	0.173107	0.202293
cis-pQTL score	cis.score	IL34	EUR	39703	0.262266	0.266679	0.27177
Glycated haemoglobin (HbA1c)	hba1c_cleaned	IL34	All	41804	7.0059e-08	9.94101e-06	7.91534e-05
Alkaline phosphatase	log_alp_cleaned	IL34	All	41804	0.000966475	0.00142226	0.00179954
Alkaline phosphatase	log_alp_cleaned	IL34	Female	22577	0.00178966	0.00247109	0.00343849
Alkaline phosphatase	log_alp_cleaned	IL34	Male	19227	0.000241136	0.000577468	0.00107536
Alkaline phosphatase	log_alp_cleaned	IL34	EUR	39703	0.000731417	0.00106301	0.00155249
Aspartate aminotransferase	log_ast_cleaned	IL34	All	41804	0.00311285	0.00389877	0.0047196
Aspartate aminotransferase	log_ast_cleaned	IL34	Female	22577	0.000985165	0.00156285	0.00230218
Aspartate aminotransferase	log_ast_cleaned	IL34	Male	19227	0.00502864	0.00649196	0.00779129
Aspartate aminotransferase	log_ast_cleaned	IL34	EUR	39703	0.00289157	0.00354069	0.00426828
Cystatin C	log_cysc_cleaned	IL34	All	41804	0.00495534	0.00574101	0.00659227
Cystatin C	log_cysc_cleaned	IL34	Female	22577	0.00523235	0.00636236	0.00735837
Cystatin C	log_cysc_cleaned	IL34	Male	19227	0.00151022	0.00245441	0.00343423
Cystatin C	log_cysc_cleaned	IL34	EUR	39703	0.00520019	0.00592104	0.00693931
Testosterone	log_testo_cleaned	IL34	All	41804	0.00414941	0.00492936	0.00604695
Testosterone	log_testo_cleaned	IL34	EUR	39703	0.0014692	0.00195184	0.00251838
Triglycerides	log_total_tg_cleaned	IL34	All	41804	0.000732995	0.00110545	0.00160731
Triglycerides	log_total_tg_cleaned	IL34	Male	19227	0.0019698	0.00281129	0.00366607
Triglycerides	log_total_tg_cleaned	IL34	EUR	39703	0.000912126	0.00125623	0.00178682
Ancestry	pop	IL34	All	41804	0.00213437	0.00263402	0.00324587
Ancestry	pop	IL34	Female	22577	0.00372933	0.00484255	0.00608207
Smoking	smoking	IL34	All	41804	0.00142952	0.00184931	0.00232525
Smoking	smoking	IL34	Female	22577	0.00390114	0.00481043	0.00612026
Smoking	smoking	IL34	Male	19227	0.0019892	0.00278269	0.00376949
Smoking	smoking	IL34	EUR	39703	0.00330995	0.00406509	0.00479443
trans-pQTL score	trans.score	IL34	All	41804	0.00257014	0.00315794	0.00377435
trans-pQTL score	trans.score	IL34	EUR	39703	0.0012493	0.00174001	0.00231093
Pork intake	Pork_intake	IL36A	AFR	803	0.0164778	0.0266557	0.0369705
Age	age	IL36A	All	40588	1.67981e-05	0.000113303	0.000265229
cis-pQTL score	cis.score	IL36A	All	40588	0.000380212	0.000601866	0.000914168
cis-pQTL score	cis.score	IL36A	Female	21971	9.02214e-08	1.08606e-05	9.04578e-05
cis-pQTL score	cis.score	IL36A	Male	18617	0.00084229	0.00138513	0.00216112
cis-pQTL score	cis.score	IL36A	EUR	38534	0.00193957	0.00243355	0.003005
Sex	sex	IL36A	All	40588	0.000285434	0.000479488	0.000779312
Total protein	total_prot_cleaned	IL36A	All	40588	0.000138037	0.000377482	0.000597446
Bread type	Bread_type	IL36G	All	40424	0.000457645	0.000727801	0.0010802
Bread type	Bread_type	IL36G	Male	18550	0.0002986	0.000572467	0.0010073
Bread type	Bread_type	IL36G	EUR	38376	0.00042606	0.000655723	0.000998582
Eosinophill percentage	Eosinophill_percentage	IL36G	All	40424	0.00136113	0.001833	0.00236308
Eosinophill percentage	Eosinophill_percentage	IL36G	Female	21874	0.000546034	0.000939571	0.00153785
Eosinophill percentage	Eosinophill_percentage	IL36G	EUR	38376	0.000179495	0.000317443	0.000552759
Spread type	Spread_type	IL36G	All	40424	0.000357825	0.000663303	0.000954619
White blood cell (leukocyte) count	White_blood_cell__leukocyte__count	IL36G	All	40424	5.46599e-05	0.00017386	0.000379372
Age	age	IL36G	All	40424	0.00723563	0.00821819	0.00940556
Age	age	IL36G	Female	21874	0.00690803	0.00812055	0.00956912
Age	age	IL36G	Male	18550	0.00290468	0.00389381	0.00514597
Age	age	IL36G	EUR	38376	0.00874657	0.0101022	0.0112262
Albumin	albumin_cleaned	IL36G	All	40424	0.00248275	0.00315018	0.00375633
Albumin	albumin_cleaned	IL36G	Female	21874	0.00019738	0.000451938	0.000899395
Albumin	albumin_cleaned	IL36G	Male	18550	0.000919042	0.00149794	0.00224817
Albumin	albumin_cleaned	IL36G	EUR	38376	0.00303492	0.00369885	0.00435952
Malignant neoplasm of female breast	bin_174.11	IL36G	AFR	800	0.000977085	0.013142	0.0375577
Psoriasis	bin_696.4	IL36G	All	40424	0.00317105	0.00396797	0.00481055
Psoriasis	bin_696.4	IL36G	Female	21874	0.000700133	0.00113424	0.00172152
Psoriasis	bin_696.4	IL36G	Male	18550	0.00435181	0.0056824	0.00713323
Psoriasis	bin_696.4	IL36G	EUR	38376	0.00302987	0.00373357	0.00455779
Body mass index	bmi	STC2	All	42830	0.0022659	0.00285649	0.00343413
Body mass index	bmi	IL36G	Female	21874	0.000525133	0.00100062	0.00150026
Body mass index	bmi	IL36G	Male	18550	0.000620107	0.00106315	0.00177823
Body mass index	bmi	IL36G	EUR	38376	0.00051555	0.000831239	0.00120781
cis-pQTL score	cis.score	IL36G	All	40424	0.00128791	0.00177339	0.00240736
cis-pQTL score	cis.score	IL36G	Female	21874	0.000732522	0.00127876	0.00185769
cis-pQTL score	cis.score	IL36G	Male	18550	0.00425024	0.00550275	0.00680752
cis-pQTL score	cis.score	IL36G	EUR	38376	0.00140483	0.00183374	0.00235522
Creatinine	log_crea_s_cleaned	IL36G	All	40424	0.00011903	0.000307196	0.000558571
Creatinine	log_crea_s_cleaned	IL36G	Female	21874	0.000131302	0.000345385	0.000719848
Creatinine	log_crea_s_cleaned	IL36G	Male	18550	0.000824653	0.00132817	0.0020595
Creatinine	log_crea_s_cleaned	IL36G	EUR	38376	0.000567409	0.00086678	0.00120333
Cystatin C	log_cysc_cleaned	IL36G	All	40424	0.00793978	0.0091808	0.0102246
Cystatin C	log_cysc_cleaned	IL36G	Female	21874	0.0078785	0.00913671	0.010773
Cystatin C	log_cysc_cleaned	IL36G	Male	18550	0.0143026	0.0166679	0.0189503
Cystatin C	log_cysc_cleaned	IL36G	EUR	38376	0.00962442	0.0106923	0.0119982
Testosterone	log_testo_cleaned	IL36G	All	40424	0.00388596	0.00462304	0.00550479
Testosterone	log_testo_cleaned	IL36G	Female	21874	0.000791996	0.0012818	0.00187301
Testosterone	log_testo_cleaned	IL36G	EUR	38376	0.00405616	0.00480944	0.00551427
Ancestry	pop	IL36G	All	40424	0.00314974	0.00388333	0.00469623
Ancestry	pop	IL36G	Male	18550	0.00176799	0.00278993	0.00400026
Total protein	total_prot_cleaned	IL36G	All	40424	0.00115025	0.00164311	0.00219194
Total protein	total_prot_cleaned	IL36G	EUR	38376	0.0017646	0.00225295	0.00281081
trans-pQTL score	trans.score	IL36G	All	40424	0.00207455	0.00255176	0.00310036
trans-pQTL score	trans.score	IL36G	Female	21874	0.00104756	0.00154137	0.00228499
trans-pQTL score	trans.score	IL36G	Male	18550	0.00182804	0.00256762	0.00334899
trans-pQTL score	trans.score	IL36G	EUR	38376	0.00291313	0.00357257	0.0042569
Urate	urate_cleaned	IL36G	All	40424	0.000139651	0.000344573	0.000601935
Urate	urate_cleaned	IL36G	Female	21874	0.000412908	0.000782659	0.00129692
Urate	urate_cleaned	IL36G	Male	18550	0.000862788	0.00149113	0.00222804
Urate	urate_cleaned	IL36G	EUR	38376	0.000297047	0.000495681	0.000738902
Eosinophill percentage	Eosinophill_percentage	IL3RA	All	42039	0.000656899	0.000956864	0.0013727
Eosinophill percentage	Eosinophill_percentage	IL3RA	Female	22704	0.000622776	0.00104573	0.00161408
Eosinophill percentage	Eosinophill_percentage	IL3RA	EUR	39930	0.000619181	0.000912864	0.0013393
Forced expiratory volume in 1-second (FEV1)	Forced_expiratory_volume_in_1_second__FEV1_	IL3RA	EUR	39930	1.73782e-07	2.43236e-05	0.000120519
Immature reticulocyte fraction	Immature_reticulocyte_fraction	IL3RA	All	42039	0.000504392	0.000793436	0.00117544
Immature reticulocyte fraction	Immature_reticulocyte_fraction	IL3RA	Female	22704	0.000162739	0.000433864	0.000838154
Immature reticulocyte fraction	Immature_reticulocyte_fraction	IL3RA	EUR	39930	0.000201667	0.000432239	0.000709695
Mean platelet (thrombocyte) volume	Mean_platelet__thrombocyte__volume	IL3RA	All	42039	0.000483954	0.000764986	0.0011318
Mean platelet (thrombocyte) volume	Mean_platelet__thrombocyte__volume	IL3RA	Female	22704	0.000543278	0.000992919	0.00154306
Mean platelet (thrombocyte) volume	Mean_platelet__thrombocyte__volume	IL3RA	Male	19335	0.000771072	0.00125443	0.002
Mean platelet (thrombocyte) volume	Mean_platelet__thrombocyte__volume	IL3RA	EUR	39930	0.00118926	0.00167609	0.00220175
Monocyte percentage	Monocyte_percentage	IL3RA	All	42039	0.000840704	0.00121065	0.00164089
Monocyte percentage	Monocyte_percentage	IL3RA	Female	22704	0.000425172	0.000788189	0.00130856
Monocyte percentage	Monocyte_percentage	IL3RA	EUR	39930	0.00034281	0.000592723	0.000959037
Platelet crit	Platelet_crit	IL3RA	All	42039	0.000148301	0.000337511	0.000578298
Platelet crit	Platelet_crit	IL3RA	EUR	39930	0.000459562	0.000741448	0.00105404
Red blood cell (erythrocyte) count	Red_blood_cell__erythrocyte__count	IL3RA	All	42039	0.000256904	0.000460553	0.000740869
Red blood cell (erythrocyte) count	Red_blood_cell__erythrocyte__count	IL3RA	EUR	39930	1.5566e-05	9.33243e-05	0.000274613
Age	age	IL3RA	All	42039	0.00180806	0.00230839	0.00279683
Age	age	IL3RA	Male	19335	0.00207397	0.00281257	0.00383399
Age	age	IL3RA	EUR	39930	0.0012154	0.00172065	0.0021708
Alcoholic liver damage	bin_317.11	IL3RA	EUR	39930	6.49939e-08	9.00084e-06	8.04866e-05
HDL cholesterol	hdl_chol_cleaned	IL3RA	All	42039	0.00154719	0.00216759	0.00278161
HDL cholesterol	hdl_chol_cleaned	IL3RA	Male	19335	0.00238111	0.00322589	0.00432966
HDL cholesterol	hdl_chol_cleaned	IL3RA	CSA	789	9.65742e-06	0.00112569	0.00479774
HDL cholesterol	hdl_chol_cleaned	IL3RA	EUR	39930	0.00113398	0.00157699	0.00204405
Alkaline phosphatase	log_alp_cleaned	IL3RA	All	42039	0.00556335	0.00644831	0.00733067
Alkaline phosphatase	log_alp_cleaned	IL3RA	Female	22704	0.00477428	0.00592143	0.00699497
Alkaline phosphatase	log_alp_cleaned	IL3RA	Male	19335	0.00421711	0.00528174	0.00662398
Alkaline phosphatase	log_alp_cleaned	IL3RA	EUR	39930	0.00381005	0.00451132	0.00532431
Alanine aminotransferase	log_alt_cleaned	IL3RA	AFR	809	0.0144593	0.0272143	0.0422358
Aspartate aminotransferase	log_ast_cleaned	IL3RA	All	42039	0.00260651	0.00328689	0.00384236
Aspartate aminotransferase	log_ast_cleaned	IL3RA	Female	22704	0.000381525	0.000662656	0.00112455
Aspartate aminotransferase	log_ast_cleaned	IL3RA	Male	19335	0.00864613	0.0104763	0.0121456
Aspartate aminotransferase	log_ast_cleaned	IL3RA	EUR	39930	0.0029393	0.00375335	0.00434994
C-reactive protein	log_crp_cleaned	IL3RA	All	42039	0.00106371	0.00153888	0.00200835
C-reactive protein	log_crp_cleaned	IL3RA	Female	22704	0.00111785	0.00176017	0.00238477
C-reactive protein	log_crp_cleaned	IL3RA	EUR	39930	0.00142855	0.00191919	0.00256885
Cystatin C	log_cysc_cleaned	IL3RA	All	42039	0.00867959	0.00963674	0.0109333
Cystatin C	log_cysc_cleaned	IL3RA	Female	22704	0.0121463	0.0140281	0.0160048
Cystatin C	log_cysc_cleaned	IL3RA	Male	19335	0.0085919	0.0100796	0.0121947
Cystatin C	log_cysc_cleaned	IL3RA	EUR	39930	0.00914489	0.010535	0.0116364
Testosterone	log_testo_cleaned	IL3RA	EUR	39930	4.58129e-05	0.000148713	0.000314407
Sex	sex	IL3RA	All	42039	0.0264871	0.0284226	0.0300005
Sex	sex	IL3RA	AFR	809	0.0477255	0.0637328	0.0856768
Sex	sex	IL3RA	CSA	789	0.0782799	0.0974557	0.118817
Sex	sex	IL3RA	EUR	39930	0.00229182	0.00285906	0.00352107
SHBG	shbg_cleaned	IL3RA	All	42039	0.000443185	0.0007746	0.00108714
SHBG	shbg_cleaned	IL3RA	Male	19335	0.0019448	0.00280388	0.00365105
Smoking	smoking	IL3RA	All	42039	0.000340937	0.000547806	0.000920471
Smoking	smoking	IL3RA	Male	19335	1.58747e-06	3.2554e-05	0.000186103
trans-pQTL score	trans.score	IL3RA	All	42039	0.119732	0.123157	0.126805
trans-pQTL score	trans.score	IL3RA	Female	22704	0.10783	0.112062	0.116599
trans-pQTL score	trans.score	IL3RA	Male	19335	0.142262	0.148413	0.154192
trans-pQTL score	trans.score	IL3RA	AFR	809	0.0547179	0.0742662	0.0939418
trans-pQTL score	trans.score	IL3RA	CSA	789	0.144387	0.171311	0.205609
trans-pQTL score	trans.score	IL3RA	EUR	39930	0.125521	0.129667	0.133648
Eosinophill percentage	Eosinophill_percentage	IL4	All	42039	0.00182088	0.00238802	0.00298002
Eosinophill percentage	Eosinophill_percentage	IL4	Female	22704	0.000210408	0.000523785	0.000994364
Eosinophill percentage	Eosinophill_percentage	IL4	Male	19335	9.56206e-05	0.00039441	0.000765483
Eosinophill percentage	Eosinophill_percentage	IL4	EUR	39930	0.00120006	0.00171993	0.00234033
Other arthropathies	bin_716	IL4	Male	19335	1.82376e-05	2.1706e-05	0.000229766
Average total household income	Average_total_household_income	IL4R	Male	19628	0.00192689	0.00263695	0.00345997
Doxazosin	C02CA04	IL4R	EUR	40592	0.000304906	0.000549363	0.000831457
Simvastatin	C10AA01	IL4R	EUR	40592	0.000353611	0.000615564	0.000872225
Atorvastatin	C10AA05	IL4R	All	42725	0.00188211	0.00240568	0.00294847
Atorvastatin	C10AA05	IL4R	Male	19628	0.0017966	0.0026224	0.00341073
Atorvastatin	C10AA05	IL4R	EUR	40592	0.00169123	0.00216319	0.00273362
Date of attending assessment centre	Date_of_attending_assessment_centre	IL4R	All	42725	0.000770083	0.00114895	0.00152869
Date of attending assessment centre	Date_of_attending_assessment_centre	IL4R	Male	19628	0.00170751	0.00247279	0.00348675
Date of attending assessment centre	Date_of_attending_assessment_centre	IL4R	EUR	40592	0.000989286	0.00136156	0.00188917
Long-standing illness, disability or infirmity	Long_standing_illness__disability_or_infirmity	IL4R	All	42725	0.00160239	0.00201769	0.00267488
Long-standing illness, disability or infirmity	Long_standing_illness__disability_or_infirmity	IL4R	Female	23097	0.000442674	0.000786589	0.0012729
Long-standing illness, disability or infirmity	Long_standing_illness__disability_or_infirmity	IL4R	CSA	804	0.0111253	0.0237306	0.0357721
Long-standing illness, disability or infirmity	Long_standing_illness__disability_or_infirmity	IL4R	EUR	40592	0.000576492	0.000953573	0.00137095
Lymphocyte percentage	Lymphocyte_percentage	IL4R	All	42725	0.000370008	0.000583346	0.000881335
Lymphocyte percentage	Lymphocyte_percentage	IL4R	Female	23097	0.000777535	0.00132588	0.00189135
Lymphocyte percentage	Lymphocyte_percentage	IL4R	Male	19628	0.000309455	0.000731772	0.00123751
Lymphocyte percentage	Lymphocyte_percentage	IL4R	EUR	40592	0.000574198	0.000906434	0.00129869
Mean corpuscular volume	Mean_corpuscular_volume	IL4R	All	42725	2.43827e-07	2.8812e-05	0.000104003
Mean reticulocyte volume	Mean_reticulocyte_volume	IL4R	Female	23097	1.45341e-07	2.40794e-05	0.000159135
Mean sphered cell volume	Mean_sphered_cell_volume	IL4R	All	42725	6.378e-05	0.000194178	0.000411499
Mean sphered cell volume	Mean_sphered_cell_volume	IL4R	EUR	40592	0.000536435	0.000861723	0.00127128
Platelet crit	Platelet_crit	IL4R	EUR	40592	0.000476017	0.000771463	0.00113338
Red blood cell (erythrocyte) count	Red_blood_cell__erythrocyte__count	IL4R	All	42725	0.00203699	0.00255993	0.00305043
Red blood cell (erythrocyte) count	Red_blood_cell__erythrocyte__count	IL4R	Female	23097	0.0065602	0.00793811	0.00913404
Red blood cell (erythrocyte) count	Red_blood_cell__erythrocyte__count	IL4R	Male	19628	0.0100145	0.0115565	0.0134288
Red blood cell (erythrocyte) count	Red_blood_cell__erythrocyte__count	IL4R	EUR	40592	0.0028418	0.0035283	0.00418844
Red blood cell (erythrocyte) distribution width	Red_blood_cell__erythrocyte__distribution_width	IL4R	All	42725	0.000482583	0.000765576	0.0010996
Red blood cell (erythrocyte) distribution width	Red_blood_cell__erythrocyte__distribution_width	IL4R	EUR	40592	0.00112465	0.00152188	0.00204454
Height	Standing_height	IL4R	All	42725	0.000497498	0.000746838	0.00106138
Time blood draw	Time_blood_draw	IL4R	All	42725	0.00471898	0.00555092	0.0062361
Time blood draw	Time_blood_draw	IL4R	Female	23097	0.00532897	0.00642132	0.00782431
Time blood draw	Time_blood_draw	IL4R	Male	19628	0.00156037	0.00239696	0.0030936
Time blood draw	Time_blood_draw	IL4R	EUR	40592	0.00455148	0.00522688	0.0060529
Age	age	IL4R	All	42725	2.66034e-08	4.69375e-06	4.22223e-05
Age	age	IL4R	Male	19628	0.000682306	0.00116305	0.00186755
Age	age	IL4R	EUR	40592	7.20083e-06	7.07785e-05	0.000195985
Albumin	albumin_cleaned	IL4R	All	42725	0.00569079	0.00659189	0.00748474
Albumin	albumin_cleaned	IL4R	Female	23097	0.00472251	0.00584403	0.00710246
Albumin	albumin_cleaned	IL4R	Male	19628	0.0038961	0.00505002	0.00610605
Albumin	albumin_cleaned	IL4R	EUR	40592	0.00569827	0.00671162	0.00758927
Lymphoid leukemia, chronic	bin_204.12	IL4R	All	42725	0.00102891	0.00198146	0.00248462
Lymphoid leukemia, chronic	bin_204.12	IL4R	EUR	40592	0.00130399	0.00228566	0.00282182
Type 1 diabetes	bin_250.1	IL4R	EUR	40592	1.11583e-05	9.52406e-05	0.000244738
Abnormal results of function study of liver	bin_573.7	IL4R	All	42725	0.000549061	0.000877211	0.0012389
Chronic renal failure [CKD]	bin_585.3	IL4R	All	42725	0.00055744	0.000863589	0.00114836
Body mass index	bmi	PEPD	All	41838	0.00217168	0.00282005	0.00356989
Body mass index	bmi	IL4R	Male	19628	0.000867287	0.00144841	0.00213353
Body mass index	bmi	IL4R	EUR	40592	0.00144109	0.00187477	0.00235854
cis-pQTL score	cis.score	IL4R	All	42725	0.0589909	0.0614949	0.0641153
cis-pQTL score	cis.score	IL4R	Female	23097	0.056422	0.0597805	0.0631434
cis-pQTL score	cis.score	IL4R	Male	19628	0.0625201	0.0660563	0.0701241
cis-pQTL score	cis.score	IL4R	AFR	814	0.0556241	0.0784051	0.104365
cis-pQTL score	cis.score	IL4R	CSA	804	0.0428314	0.0594332	0.0795559
cis-pQTL score	cis.score	IL4R	EUR	40592	0.0617904	0.0645516	0.0672199
LDL direct	ldl_chol_cleaned	IL4R	All	42725	0.00165931	0.00210351	0.00270848
LDL direct	ldl_chol_cleaned	IL4R	Female	23097	0.00123896	0.00185275	0.00252342
LDL direct	ldl_chol_cleaned	IL4R	Male	19628	0.00331271	0.00419279	0.0052972
LDL direct	ldl_chol_cleaned	IL4R	EUR	40592	0.000783244	0.00113002	0.00156636
Alkaline phosphatase	log_alp_cleaned	IL4R	All	42725	0.00736175	0.00848283	0.00967286
Alkaline phosphatase	log_alp_cleaned	IL4R	Female	23097	0.00415212	0.00527322	0.0063828
Alkaline phosphatase	log_alp_cleaned	IL4R	Male	19628	0.0166854	0.0191409	0.0215313
Alkaline phosphatase	log_alp_cleaned	IL4R	EUR	40592	0.0072999	0.00829823	0.00946784
Aspartate aminotransferase	log_ast_cleaned	IL4R	All	42725	0.00319493	0.00391222	0.00468235
Aspartate aminotransferase	log_ast_cleaned	IL4R	Female	23097	0.00285858	0.00368632	0.00470715
Aspartate aminotransferase	log_ast_cleaned	IL4R	EUR	40592	0.00140296	0.00188971	0.00246655
Creatinine	log_crea_s_cleaned	IL4R	All	42725	4.85837e-06	7.44228e-05	0.000201931
Creatinine	log_crea_s_cleaned	IL4R	Female	23097	0.000827332	0.00139579	0.00204927
Creatinine	log_crea_s_cleaned	IL4R	EUR	40592	0.000706838	0.00106127	0.00153858
Cystatin C	log_cysc_cleaned	IL4R	All	42725	0.0421708	0.0441824	0.0462379
Cystatin C	log_cysc_cleaned	IL4R	Female	23097	0.0502341	0.053478	0.0575
Cystatin C	log_cysc_cleaned	IL4R	Male	19628	0.0509706	0.0541341	0.0580271
Cystatin C	log_cysc_cleaned	IL4R	AFR	814	0.0651697	0.0865582	0.109765
Cystatin C	log_cysc_cleaned	IL4R	CSA	804	0.0227331	0.0405136	0.0556666
Cystatin C	log_cysc_cleaned	IL4R	EUR	40592	0.0388154	0.0408892	0.0432251
Direct bilirubin	log_dbil_cleaned	IL4R	All	42725	6.10468e-06	7.39771e-05	0.000227823
Direct bilirubin	log_dbil_cleaned	IL4R	EUR	40592	4.77277e-05	0.000164549	0.000340689
Gamma glutamyltransferase	log_ggt_cleaned	IL4R	All	42725	0.0163025	0.0180127	0.0196728
Gamma glutamyltransferase	log_ggt_cleaned	IL4R	Female	23097	0.0110985	0.0130279	0.0146767
Gamma glutamyltransferase	log_ggt_cleaned	IL4R	Male	19628	0.0353113	0.038117	0.0416566
Gamma glutamyltransferase	log_ggt_cleaned	IL4R	EUR	40592	0.0197095	0.0214184	0.0229626
Month	month	IL4R	All	42725	0.00226457	0.00285949	0.00361566
Month	month	IL4R	Female	23097	0.00285447	0.00385062	0.00506297
Month	month	IL4R	Male	19628	0.00180467	0.00259921	0.00363092
Month	month	IL4R	EUR	40592	0.00121572	0.00166461	0.00220637
Ancestry	pop	IL4R	All	42725	0.000283774	0.00049512	0.000788552
Ancestry	pop	IL4R	Female	23097	0.00145742	0.00201905	0.00264775
SHBG	shbg_cleaned	IL4R	All	42725	0.00787394	0.00882501	0.0100075
SHBG	shbg_cleaned	IL4R	Female	23097	0.00743422	0.00887183	0.0102673
SHBG	shbg_cleaned	IL4R	Male	19628	0.00805213	0.00978872	0.0116324
SHBG	shbg_cleaned	IL4R	EUR	40592	0.00762407	0.00851659	0.00950859
Total protein	total_prot_cleaned	IL4R	All	42725	0.00438417	0.00515959	0.006042
Total protein	total_prot_cleaned	IL4R	Female	23097	0.00167527	0.00238622	0.00335169
Total protein	total_prot_cleaned	IL4R	Male	19628	0.00443653	0.00558314	0.0069663
Total protein	total_prot_cleaned	IL4R	EUR	40592	0.00308786	0.00381432	0.00464696
trans-pQTL score	trans.score	IL4R	All	42725	0.033414	0.035129	0.0377159
trans-pQTL score	trans.score	IL4R	Female	23097	0.0302391	0.0326664	0.0347311
trans-pQTL score	trans.score	IL4R	Male	19628	0.0293616	0.0329841	0.0365923
trans-pQTL score	trans.score	IL4R	CSA	804	0.000296362	0.00324873	0.0100995
trans-pQTL score	trans.score	IL4R	EUR	40592	0.0342457	0.0362876	0.0383489
Urate	urate_cleaned	IL4R	Female	23097	0.00194529	0.0027002	0.00341078
Metformin	A10BA02	IL5	Female	22704	3.53441e-07	4.12403e-05	0.000213911
Mean platelet (thrombocyte) volume	Mean_platelet__thrombocyte__volume	IL5	All	42039	3.60129e-05	0.000146564	0.000271497
Mean platelet (thrombocyte) volume	Mean_platelet__thrombocyte__volume	IL5	EUR	39930	1.25646e-07	1.99345e-05	0.000100482
Platelet distribution width	Platelet_distribution_width	IL5	All	42039	8.66697e-05	0.000249086	0.000435105
Platelet distribution width	Platelet_distribution_width	IL5	EUR	39930	0.000304284	0.000528093	0.000857466
Red blood cell (erythrocyte) count	Red_blood_cell__erythrocyte__count	IL5	Male	19335	3.21882e-05	0.000227928	0.000499026
Age	age	IL5	All	42039	0.00327995	0.00389128	0.00458553
Age	age	IL5	Female	22704	0.00233803	0.00320518	0.00419479
Age	age	IL5	EUR	39930	0.00151946	0.00207059	0.00263053
Obstetrical/birth trauma	bin_665	IL5	EUR	39930	2.80864e-08	8.58321e-06	6.61737e-05
Sex	sex	IL5	All	42039	0.00418375	0.00486784	0.00570789
Sex	sex	IL5	EUR	39930	0.00612253	0.00700989	0.00791616
Total protein	total_prot_cleaned	IL5	All	42039	8.08808e-05	0.000222838	0.000404902
Metformin	A10BA02	IL5RA	All	42725	0.00039192	0.000673098	0.000949149
Metformin	A10BA02	IL5RA	EUR	40592	0.00105661	0.00145339	0.00193643
Eosinophill percentage	Eosinophill_percentage	IL5RA	All	42725	0.0116423	0.0130873	0.0143055
Eosinophill percentage	Eosinophill_percentage	IL5RA	Female	23097	0.016332	0.0182056	0.0202863
Eosinophill percentage	Eosinophill_percentage	IL5RA	Male	19628	0.0078035	0.00945231	0.0109013
Eosinophill percentage	Eosinophill_percentage	IL5RA	EUR	40592	0.011275	0.0126368	0.0138515
Heel bone mineral density (BMD) T-score, automated	Heel_bone_mineral_density__BMD__T_score__automated	IL5RA	All	42725	0.000554434	0.000867881	0.00119808
Mean corpuscular volume	Mean_corpuscular_volume	IL5RA	EUR	40592	0.000346228	0.000582136	0.000989277
Mean platelet (thrombocyte) volume	Mean_platelet__thrombocyte__volume	IL5RA	All	42725	0.000583093	0.000912868	0.00124414
Mean platelet (thrombocyte) volume	Mean_platelet__thrombocyte__volume	IL5RA	Female	23097	0.00238631	0.00315114	0.00411825
Mean platelet (thrombocyte) volume	Mean_platelet__thrombocyte__volume	IL5RA	EUR	40592	0.00179168	0.00233257	0.00281268
Monocyte count	Monocyte_count	IL5RA	All	42725	0.000182394	0.00035328	0.000567475
Monocyte count	Monocyte_count	IL5RA	Female	23097	0.000163408	0.00038537	0.00076655
Monocyte count	Monocyte_count	IL5RA	Male	19628	0.000773377	0.0012639	0.00197297
Monocyte count	Monocyte_count	IL5RA	EUR	40592	0.000260018	0.00050629	0.000805015
Height	Standing_height	IL5RA	EUR	40592	0.000593918	0.000896408	0.00126883
White blood cell (leukocyte) count	White_blood_cell__leukocyte__count	IL5RA	All	42725	0.003223	0.00393473	0.00460221
White blood cell (leukocyte) count	White_blood_cell__leukocyte__count	IL5RA	Female	23097	0.00276801	0.00360641	0.00464312
White blood cell (leukocyte) count	White_blood_cell__leukocyte__count	IL5RA	Male	19628	0.00105697	0.00169269	0.0025146
White blood cell (leukocyte) count	White_blood_cell__leukocyte__count	IL5RA	EUR	40592	0.00361084	0.00445622	0.00519096
Age	age	IL5RA	All	42725	0.00982348	0.0109842	0.0122865
Age	age	IL5RA	Male	19628	0.0319425	0.0350057	0.0373645
Age	age	IL5RA	EUR	40592	0.00986224	0.0110213	0.0124469
Albumin	albumin_cleaned	IL5RA	All	42725	0.024033	0.0258911	0.0276203
Albumin	albumin_cleaned	IL5RA	Female	23097	0.0161515	0.0178797	0.0205349
Albumin	albumin_cleaned	IL5RA	Male	19628	0.0255213	0.028013	0.0303874
Albumin	albumin_cleaned	IL5RA	CSA	804	0.000285393	0.00296798	0.0116914
Albumin	albumin_cleaned	IL5RA	EUR	40592	0.0225323	0.0242475	0.0258369
Chemotherapy	bin_197	IL5RA	Female	23097	0.00144483	0.00218954	0.00305989
Chemotherapy	bin_197	IL5RA	EUR	40592	0.000511079	0.000833648	0.00119122
Neutropenia	bin_288.11	IL5RA	All	42725	0.00128267	0.00201341	0.0025872
Neutropenia	bin_288.11	IL5RA	EUR	40592	0.000371266	0.000963695	0.00140352
Asthma	bin_495	IL5RA	All	42725	0.000530635	0.0008039	0.00122009
Asthma	bin_495	IL5RA	EUR	40592	0.000840774	0.00117936	0.00164656
Calcium	ca_cleaned	IL5RA	All	42725	0.00419583	0.00501745	0.00575404
Calcium	ca_cleaned	IL5RA	Female	23097	0.00305902	0.00414194	0.00518976
Calcium	ca_cleaned	IL5RA	Male	19628	0.00575115	0.00703128	0.00839479
Calcium	ca_cleaned	IL5RA	EUR	40592	0.00402418	0.0048074	0.00563519
cis-pQTL score	cis.score	IL5RA	All	42725	0.069944	0.0725493	0.075548
cis-pQTL score	cis.score	IL5RA	Female	23097	0.0773258	0.0809059	0.0843826
cis-pQTL score	cis.score	IL5RA	Male	19628	0.0635403	0.0670181	0.0707928
cis-pQTL score	cis.score	IL5RA	EUR	40592	0.0715084	0.0744441	0.0768986
LDL direct	ldl_chol_cleaned	IL5RA	All	42725	0.00475359	0.00556102	0.00644459
LDL direct	ldl_chol_cleaned	IL5RA	Female	23097	0.00231811	0.00318992	0.004135
LDL direct	ldl_chol_cleaned	IL5RA	Male	19628	0.00169717	0.00247837	0.00316395
LDL direct	ldl_chol_cleaned	IL5RA	EUR	40592	0.0028936	0.00344255	0.00426451
Aspartate aminotransferase	log_ast_cleaned	IL5RA	All	42725	0.00125197	0.00161855	0.00212144
Aspartate aminotransferase	log_ast_cleaned	IL5RA	Male	19628	0.00157955	0.00230035	0.00305543
Aspartate aminotransferase	log_ast_cleaned	IL5RA	EUR	40592	0.000160342	0.00034686	0.000630512
Cystatin C	log_cysc_cleaned	IL5RA	All	42725	1.06398e-06	3.10247e-05	0.000133029
Cystatin C	log_cysc_cleaned	IL5RA	Female	23097	0.00020356	0.000573009	0.00100492
Cystatin C	log_cysc_cleaned	IL5RA	Male	19628	5.24705e-07	5.25167e-05	0.000260745
Cystatin C	log_cysc_cleaned	IL5RA	EUR	40592	8.87428e-08	1.37416e-05	0.000132104
Direct bilirubin	log_dbil_cleaned	IL5RA	All	42725	0.00144444	0.00186377	0.00231556
Direct bilirubin	log_dbil_cleaned	IL5RA	Male	19628	0.00166808	0.00249511	0.00370634
Direct bilirubin	log_dbil_cleaned	IL5RA	EUR	40592	0.000485061	0.000726415	0.00102074
Testosterone	log_testo_cleaned	IL5RA	All	42725	0.000262921	0.000486261	0.000767364
Testosterone	log_testo_cleaned	IL5RA	EUR	40592	0.000343638	0.000596969	0.00088465
Phosphate	phos_cleaned	IL5RA	All	42725	0.0029546	0.00357453	0.00437913
Phosphate	phos_cleaned	IL5RA	Female	23097	0.00150558	0.00218986	0.00285711
Phosphate	phos_cleaned	IL5RA	EUR	40592	0.000541392	0.000810068	0.00120729
Ancestry	pop	IL5RA	All	42725	0.0048228	0.00570282	0.00662325
Ancestry	pop	IL5RA	Female	23097	0.00375288	0.0048332	0.00600712
Ancestry	pop	IL5RA	Male	19628	0.00515629	0.00651663	0.00784245
SHBG	shbg_cleaned	IL5RA	All	42725	0.00403297	0.0048919	0.00567577
SHBG	shbg_cleaned	IL5RA	EUR	40592	0.00298803	0.00376005	0.00452191
Smoking	smoking	IL5RA	EUR	40592	0.000252583	0.000456864	0.000748122
Total protein	total_prot_cleaned	IL5RA	All	42725	0.0529491	0.0549451	0.0575169
Total protein	total_prot_cleaned	IL5RA	Female	23097	0.0412249	0.0452777	0.04874
Total protein	total_prot_cleaned	IL5RA	Male	19628	0.0582997	0.0623569	0.0666331
Total protein	total_prot_cleaned	IL5RA	AFR	814	0.000949574	0.00402334	0.0110108
Total protein	total_prot_cleaned	IL5RA	EUR	40592	0.047333	0.0497813	0.0525261
trans-pQTL score	trans.score	IL5RA	All	42725	0.0918463	0.0948932	0.0981537
trans-pQTL score	trans.score	IL5RA	Female	23097	0.10323	0.108569	0.112938
trans-pQTL score	trans.score	IL5RA	Male	19628	0.0921074	0.09759	0.101416
trans-pQTL score	trans.score	IL5RA	AFR	814	0.0702695	0.0903155	0.11312
trans-pQTL score	trans.score	IL5RA	CSA	804	0.124475	0.150684	0.176549
trans-pQTL score	trans.score	IL5RA	EUR	40592	0.0808603	0.0839222	0.0868914
Ankle spacing width	Ankle_spacing_width	IL6	Male	19586	0.000369871	0.000771432	0.00126336
Beef intake	Beef_intake	IL6	CSA	794	0.0124215	0.0218748	0.0450514
Fasting time	Fasting_time	IL6	All	42651	0.00109116	0.00150979	0.00195855
Fasting time	Fasting_time	IL6	Female	23065	0.00342178	0.00431132	0.00530674
Fasting time	Fasting_time	IL6	Male	19586	0.0022151	0.0031145	0.00421541
Fasting time	Fasting_time	IL6	EUR	40515	0.00125235	0.00168921	0.00217504
Forced expiratory volume in 1-second (FEV1)	Forced_expiratory_volume_in_1_second__FEV1_	IL6	All	42651	0.00107053	0.00149331	0.00189084
Forced expiratory volume in 1-second (FEV1)	Forced_expiratory_volume_in_1_second__FEV1_	IL6	Female	23065	0.000400495	0.000684564	0.0011144
Forced expiratory volume in 1-second (FEV1)	Forced_expiratory_volume_in_1_second__FEV1_	IL6	Male	19586	0.00156995	0.00235349	0.00342835
Forced expiratory volume in 1-second (FEV1)	Forced_expiratory_volume_in_1_second__FEV1_	IL6	EUR	40515	0.000805468	0.00115173	0.00159389
High light scatter reticulocyte count	High_light_scatter_reticulocyte_count	IL6	All	42651	0.000231301	0.000463669	0.000693441
High light scatter reticulocyte count	High_light_scatter_reticulocyte_count	IL6	EUR	40515	0.000412811	0.0006758	0.00104706
Methotrexate	L01BA01	IL6	Female	23065	0.00125023	0.00188004	0.00266077
Methotrexate	L01BA01	IL6	EUR	40515	0.000456092	0.000894059	0.00130685
Leisure/social activities	Leisure_social_activities	IL6	All	42651	0.000161669	0.000330991	0.000540877
Leisure/social activities	Leisure_social_activities	IL6	EUR	40515	0.000652268	0.000972097	0.00136817
Lymphocyte percentage	Lymphocyte_percentage	IL6	All	42651	0.0308553	0.0327807	0.0348262
Lymphocyte percentage	Lymphocyte_percentage	IL6	Female	23065	0.0344664	0.0376347	0.0407458
Lymphocyte percentage	Lymphocyte_percentage	IL6	Male	19586	0.0288643	0.0312928	0.0345439
Lymphocyte percentage	Lymphocyte_percentage	IL6	EUR	40515	0.0266685	0.0287909	0.0310148
Monocyte count	Monocyte_count	IL6	All	42651	0.000119142	0.000260813	0.000484055
Monocyte count	Monocyte_count	IL6	Female	23065	0.000202845	0.000489709	0.000959937
Monocyte count	Monocyte_count	IL6	Male	19586	0.000268063	0.000631917	0.00117
Monocyte count	Monocyte_count	IL6	EUR	40515	0.000464176	0.000743389	0.00110995
Overall health rating	Overall_health_rating	IL6	All	42651	0.0006464	0.000978279	0.00135725
Pulse rate, automated reading	Pulse_rate	IL6	All	42651	0.00184287	0.00236806	0.0028961
Pulse rate, automated reading	Pulse_rate	IL6	Female	23065	0.00163663	0.00233557	0.00299844
Pulse rate, automated reading	Pulse_rate	IL6	Male	19586	0.00704634	0.00852058	0.0101094
Pulse rate, automated reading	Pulse_rate	IL6	EUR	40515	0.00391147	0.00458296	0.00542036
Qualifications	Qualifications	IL6	EUR	40515	0.000199568	0.000413348	0.000683791
Red blood cell (erythrocyte) count	Red_blood_cell__erythrocyte__count	IL6	Male	19586	0.0019578	0.00274501	0.00365431
Time blood draw	Time_blood_draw	IL6	All	42651	0.0264909	0.028497	0.0302802
Time blood draw	Time_blood_draw	IL6	Female	23065	0.0541977	0.058036	0.06124
Time blood draw	Time_blood_draw	IL6	Male	19586	0.00837673	0.0102167	0.0117696
Time blood draw	Time_blood_draw	IL6	AFR	825	7.86779e-06	0.00162575	0.00698313
Time blood draw	Time_blood_draw	IL6	CSA	794	0.0587341	0.0800209	0.104805
Time blood draw	Time_blood_draw	IL6	EUR	40515	0.0277889	0.0299681	0.0320252
Townsend deprivation index	Townsend_deprivation_index	IL6	All	42651	0.000470646	0.000738053	0.00107822
Townsend deprivation index	Townsend_deprivation_index	IL6	Male	19586	0.000818273	0.00137269	0.00197493
Townsend deprivation index	Townsend_deprivation_index	IL6	EUR	40515	0.000631958	0.00097446	0.001385
White blood cell (leukocyte) count	White_blood_cell__leukocyte__count	IL6	All	42651	0.000165835	0.000350902	0.000557304
White blood cell (leukocyte) count	White_blood_cell__leukocyte__count	IL6	Male	19586	0.00150218	0.00216719	0.00311261
White blood cell (leukocyte) count	White_blood_cell__leukocyte__count	IL6	EUR	40515	4.80408e-08	1.26382e-05	9.5078e-05
Age	age	IL6	All	42651	0.00945849	0.0105124	0.0117875
Age	age	IL6	Female	23065	0.00509159	0.00633137	0.00748895
Age	age	IL6	Male	19586	0.0132366	0.0154364	0.0172752
Age	age	IL6	CSA	794	0.0188459	0.0329634	0.0525525
Age	age	IL6	EUR	40515	0.0134043	0.0148529	0.0160753
Albumin	albumin_cleaned	IL6	All	42651	0.00891188	0.00995284	0.0111426
Albumin	albumin_cleaned	IL6	Female	23065	0.00652832	0.00775309	0.00890107
Albumin	albumin_cleaned	IL6	Male	19586	0.0106741	0.0124197	0.0143129
Albumin	albumin_cleaned	IL6	CSA	794	0.00890177	0.0167182	0.0303503
Albumin	albumin_cleaned	IL6	EUR	40515	0.00989633	0.0110757	0.0125473
Myocardial infarction	bin_411.2	IL6	Male	19586	4.3716e-05	0.000208882	0.000494324
Body mass index	bmi	TPPP3	All	41881	0.00220876	0.00278998	0.0034059
Body mass index	bmi	IL6	Female	23065	0.0136619	0.0152069	0.0173126
Body mass index	bmi	IL6	Male	19586	0.00383325	0.00492302	0.00618719
Body mass index	bmi	IL6	AFR	825	0.024724	0.0384662	0.0553477
Body mass index	bmi	IL6	CSA	794	0.00312667	0.012958	0.0259782
Body mass index	bmi	IL6	EUR	40515	0.00978099	0.0107767	0.0119499
Glycated haemoglobin (HbA1c)	hba1c_cleaned	IL6	All	42651	0.000795196	0.00115412	0.00158061
Glycated haemoglobin (HbA1c)	hba1c_cleaned	IL6	Female	23065	0.000896305	0.00149496	0.00210027
Glycated haemoglobin (HbA1c)	hba1c_cleaned	IL6	Male	19586	0.000181964	0.00048673	0.00089465
Glycated haemoglobin (HbA1c)	hba1c_cleaned	IL6	EUR	40515	0.00100331	0.0014171	0.00187489
HDL cholesterol	hdl_chol_cleaned	IL6	All	42651	0.00233831	0.00290993	0.00358355
HDL cholesterol	hdl_chol_cleaned	IL6	Female	23065	0.00261433	0.00344121	0.00444989
HDL cholesterol	hdl_chol_cleaned	IL6	Male	19586	0.000639215	0.00126802	0.00197719
HDL cholesterol	hdl_chol_cleaned	IL6	EUR	40515	0.0017809	0.00229488	0.00295914
IGF-1	igf1_cleaned	IL6	All	42651	0.00285874	0.00342317	0.00414057
IGF-1	igf1_cleaned	IL6	Female	23065	0.00259824	0.00335335	0.00435235
IGF-1	igf1_cleaned	IL6	Male	19586	0.00199805	0.00277921	0.00369897
IGF-1	igf1_cleaned	IL6	EUR	40515	0.00302626	0.00363722	0.00427016
Alkaline phosphatase	log_alp_cleaned	IL6	All	42651	0.00901304	0.0100411	0.0111673
Alkaline phosphatase	log_alp_cleaned	IL6	Female	23065	0.0141653	0.0161658	0.0183334
Alkaline phosphatase	log_alp_cleaned	IL6	Male	19586	0.00405329	0.00523547	0.00657881
Alkaline phosphatase	log_alp_cleaned	IL6	EUR	40515	0.0092396	0.010383	0.0115892
C-reactive protein	log_crp_cleaned	IL6	All	42651	0.107854	0.112043	0.115916
C-reactive protein	log_crp_cleaned	IL6	Female	23065	0.0920863	0.0961849	0.101309
C-reactive protein	log_crp_cleaned	IL6	Male	19586	0.122062	0.126704	0.132014
C-reactive protein	log_crp_cleaned	IL6	AFR	825	0.0878152	0.111934	0.146372
C-reactive protein	log_crp_cleaned	IL6	CSA	794	0.206734	0.23832	0.281252
C-reactive protein	log_crp_cleaned	IL6	EUR	40515	0.105558	0.10915	0.113485
Cystatin C	log_cysc_cleaned	IL6	All	42651	0.00888167	0.0101086	0.0111434
Cystatin C	log_cysc_cleaned	IL6	Female	23065	0.00839079	0.0098262	0.0114441
Cystatin C	log_cysc_cleaned	IL6	Male	19586	0.00615783	0.00757894	0.0091724
Cystatin C	log_cysc_cleaned	IL6	AFR	825	0.0110792	0.0240805	0.0417346
Cystatin C	log_cysc_cleaned	IL6	EUR	40515	0.00748295	0.00848257	0.0096036
Testosterone	log_testo_cleaned	IL6	Male	19586	0.000250269	0.000637732	0.00110019
Ancestry	pop	IL6	Female	23065	0.00330757	0.00439965	0.00535735
Total protein	total_prot_cleaned	IL6	All	42651	0.0102008	0.0114594	0.0128674
Total protein	total_prot_cleaned	IL6	Female	23065	0.00921156	0.0104097	0.0121051
Total protein	total_prot_cleaned	IL6	Male	19586	0.00990754	0.011659	0.0133936
Total protein	total_prot_cleaned	IL6	EUR	40515	0.00966375	0.0109959	0.0123012
trans-pQTL score	trans.score	IL6	All	42651	0.0622081	0.0646965	0.0675494
trans-pQTL score	trans.score	IL6	Female	23065	0.0682679	0.0712297	0.0755141
trans-pQTL score	trans.score	IL6	Male	19586	0.0627776	0.0659298	0.0702413
trans-pQTL score	trans.score	IL6	CSA	794	0.0151057	0.0256739	0.0434106
trans-pQTL score	trans.score	IL6	EUR	40515	0.0598473	0.0621229	0.065057
Urea	urea_cleaned	IL6	All	42651	0.00298028	0.00359051	0.00434368
Urea	urea_cleaned	IL6	Male	19586	0.00396988	0.00492962	0.00640884
Urea	urea_cleaned	IL6	EUR	40515	0.00292984	0.00377092	0.00458022
Vitamin D	vitd_cleaned	IL6	All	42651	0.000679311	0.00104646	0.00139352
Vitamin D	vitd_cleaned	IL6	Female	23065	0.000979784	0.00151859	0.0019945
Vitamin D	vitd_cleaned	IL6	EUR	40515	8.12782e-05	0.000253252	0.000448856
Waist-to-Hip ratio	whr	TNFRSF11A	Female	23368	0.00046462	0.0008758	0.00145469
Waist-to-Hip ratio	whr	ID4	EUR	39053	0.000602404	0.000873061	0.0012669
Waist-to-Hip ratio	whr	VWA1	All	43139	0.000535154	0.000872123	0.00124527
Waist-to-Hip ratio	whr	BNIP2	EUR	39747	0.000547321	0.000870476	0.00119261
Diastolic blood pressure, automated reading	Diastolic_blood_pressure	IL6R	Male	19469	7.76391e-06	0.000126714	0.000377617
Levonorgestrel |Ethinyl Estradiol	G03AA07	IL6R	All	42365	0.000676576	0.00106381	0.00131808
Norethisterone |Estradiol	G03FA01	IL6R	All	42365	0.00085634	0.00128373	0.00168643
Norethisterone |Estradiol	G03FA01	IL6R	Female	22896	0.00169611	0.00261163	0.00367232
Norethisterone |Estradiol	G03FA01	IL6R	EUR	40237	0.000801654	0.00114604	0.00146761
Lymphocyte percentage	Lymphocyte_percentage	IL6R	Male	19469	0.000260463	0.000615015	0.00113101
Carbamazepine	N03AF01	IL6R	All	42365	0.000752799	0.00141267	0.00183546
Carbamazepine	N03AF01	IL6R	EUR	40237	0.000464965	0.000758602	0.000980962
Number of draws	Number_of_draws	IL6R	All	42365	0.00177043	0.00223957	0.00297132
Number of draws	Number_of_draws	IL6R	EUR	40237	0.000838988	0.00120286	0.00167489
Platelet crit	Platelet_crit	IL6R	All	42365	0.00564837	0.00653828	0.00756237
Platelet crit	Platelet_crit	IL6R	Female	22896	0.00524743	0.00634126	0.00771839
Platelet crit	Platelet_crit	IL6R	Male	19469	0.00369254	0.00466374	0.00608446
Platelet crit	Platelet_crit	IL6R	EUR	40237	0.00534836	0.0064047	0.00737144
Red blood cell (erythrocyte) count	Red_blood_cell__erythrocyte__count	IL6R	All	42365	0.0063506	0.00729643	0.00845241
Red blood cell (erythrocyte) count	Red_blood_cell__erythrocyte__count	IL6R	Female	22896	0.00611322	0.00771742	0.00918626
Red blood cell (erythrocyte) count	Red_blood_cell__erythrocyte__count	IL6R	Male	19469	0.00657635	0.00836248	0.0100378
Red blood cell (erythrocyte) count	Red_blood_cell__erythrocyte__count	IL6R	EUR	40237	0.00729669	0.00824794	0.00945705
Red blood cell (erythrocyte) distribution width	Red_blood_cell__erythrocyte__distribution_width	IL6R	EUR	40237	0.0003212	0.000550086	0.000861423
Spread type	Spread_type	IL6R	All	42365	0.00160351	0.00202441	0.0025582
Spread type	Spread_type	IL6R	EUR	40237	0.000989823	0.00133744	0.0017998
Time blood draw	Time_blood_draw	IL6R	All	42365	0.000852136	0.00117638	0.00165341
Time blood draw	Time_blood_draw	IL6R	Female	22896	0.000244681	0.000646069	0.00101602
White blood cell (leukocyte) count	White_blood_cell__leukocyte__count	IL6R	All	42365	0.000300535	0.000564402	0.000882599
White blood cell (leukocyte) count	White_blood_cell__leukocyte__count	IL6R	Male	19469	0.000781636	0.00134193	0.00206038
White blood cell (leukocyte) count	White_blood_cell__leukocyte__count	IL6R	EUR	40237	5.54164e-05	0.000192091	0.000426909
Age	age	IL6R	Female	22896	0.00160491	0.0022723	0.00309611
Angina pectoris	bin_411.3	IL6R	EUR	40237	0.00010051	0.000230926	0.000402194
Body mass index	bmi	IL6R	Female	22896	7.52869e-05	0.000289025	0.000657346
Calcium	ca_cleaned	IL6R	All	42365	3.94919e-08	1.08702e-05	8.66207e-05
Calcium	ca_cleaned	IL6R	EUR	40237	9.61441e-07	4.44479e-05	0.000163435
cis-pQTL score	cis.score	IL6R	All	42365	0.646438	0.649187	0.652975
cis-pQTL score	cis.score	IL6R	Female	22896	0.635312	0.639986	0.644829
cis-pQTL score	cis.score	IL6R	Male	19469	0.636281	0.641035	0.646594
cis-pQTL score	cis.score	IL6R	AFR	825	0.255475	0.320618	0.368025
cis-pQTL score	cis.score	IL6R	CSA	800	0.557582	0.581821	0.616678
cis-pQTL score	cis.score	IL6R	EUR	40237	0.637027	0.640648	0.64456
IGF-1	igf1_cleaned	IL6R	Male	19469	0.00110653	0.00169623	0.00248662
LDL direct	ldl_chol_cleaned	IL6R	All	42365	0.00350559	0.00423045	0.00489198
LDL direct	ldl_chol_cleaned	IL6R	Female	22896	0.000435205	0.000838078	0.00145046
LDL direct	ldl_chol_cleaned	IL6R	Male	19469	0.00148312	0.00223519	0.00308624
LDL direct	ldl_chol_cleaned	IL6R	EUR	40237	0.00166751	0.00206628	0.00264252
Alkaline phosphatase	log_alp_cleaned	IL6R	All	42365	0.00877074	0.0100516	0.01121
Alkaline phosphatase	log_alp_cleaned	IL6R	Female	22896	0.00850359	0.0099783	0.011514
Alkaline phosphatase	log_alp_cleaned	IL6R	Male	19469	0.00129105	0.00225247	0.00315382
Alkaline phosphatase	log_alp_cleaned	IL6R	AFR	825	0.0362724	0.0525616	0.0694092
Alkaline phosphatase	log_alp_cleaned	IL6R	EUR	40237	0.00667329	0.00768935	0.00864909
C-reactive protein	log_crp_cleaned	IL6R	All	42365	0.00403964	0.00469084	0.00573855
C-reactive protein	log_crp_cleaned	IL6R	Female	22896	0.00272862	0.00364621	0.00479925
C-reactive protein	log_crp_cleaned	IL6R	Male	19469	0.00609193	0.00753598	0.00928308
C-reactive protein	log_crp_cleaned	IL6R	AFR	825	0.022795	0.0338556	0.0524816
C-reactive protein	log_crp_cleaned	IL6R	EUR	40237	0.00562609	0.00649522	0.00754353
Cystatin C	log_cysc_cleaned	IL6R	All	42365	0.0276713	0.0296018	0.0316895
Cystatin C	log_cysc_cleaned	IL6R	Female	22896	0.0266593	0.0295174	0.0323931
Cystatin C	log_cysc_cleaned	IL6R	Male	19469	0.0158414	0.0175185	0.0199393
Cystatin C	log_cysc_cleaned	IL6R	AFR	825	0.0163451	0.0292261	0.0440268
Cystatin C	log_cysc_cleaned	IL6R	CSA	800	0.00439582	0.0131235	0.027173
Cystatin C	log_cysc_cleaned	IL6R	EUR	40237	0.0308785	0.0329116	0.0349004
Testosterone	log_testo_cleaned	IL6R	All	42365	2.58676e-05	0.000109217	0.000302102
Triglycerides	log_total_tg_cleaned	IL6R	All	42365	0.00048374	0.000778648	0.00109633
Triglycerides	log_total_tg_cleaned	IL6R	Male	19469	0.000555098	0.00116735	0.00194204
Triglycerides	log_total_tg_cleaned	IL6R	EUR	40237	0.00015016	0.000345763	0.000590972
Phosphate	phos_cleaned	IL6R	All	42365	1.24019e-08	2.18049e-05	9.13832e-05
Phosphate	phos_cleaned	IL6R	EUR	40237	7.33985e-09	6.21783e-06	5.58358e-05
Ancestry	pop	IL6R	All	42365	0.00467632	0.00547699	0.00648836
Ancestry	pop	IL6R	Female	22896	0.00318864	0.00423967	0.0052054
Ancestry	pop	IL6R	Male	19469	0.0034383	0.00471594	0.00627446
Sex	sex	IL6R	All	42365	0.000811814	0.00125408	0.00169933
Sex	sex	IL6R	EUR	40237	0.00978723	0.0110289	0.0123614
Smoking	smoking	IL6R	All	42365	0.000543499	0.00083935	0.00113706
Smoking	smoking	IL6R	EUR	40237	0.00128699	0.00173792	0.00223118
Total protein	total_prot_cleaned	IL6R	All	42365	0.00178691	0.00229225	0.00301727
Total protein	total_prot_cleaned	IL6R	Female	22896	0.00349381	0.00443747	0.00562027
Total protein	total_prot_cleaned	IL6R	Male	19469	0.00227245	0.00326782	0.00435052
Total protein	total_prot_cleaned	IL6R	EUR	40237	0.00336081	0.00397422	0.00484944
trans-pQTL score	trans.score	IL6R	All	42365	0.0104052	0.0117667	0.0130441
trans-pQTL score	trans.score	IL6R	Female	22896	0.00879986	0.0104193	0.0119844
trans-pQTL score	trans.score	IL6R	Male	19469	0.0137006	0.0158482	0.0180531
trans-pQTL score	trans.score	IL6R	EUR	40237	0.0115324	0.0127762	0.0143543
Urate	urate_cleaned	IL6R	Female	22896	6.02761e-07	3.1749e-05	0.000155658
Urea	urea_cleaned	IL6R	All	42365	0.004203	0.0049247	0.00584368
Urea	urea_cleaned	IL6R	Female	22896	0.00437803	0.00534139	0.00649503
Urea	urea_cleaned	IL6R	Male	19469	0.00316743	0.00402586	0.00511094
Urea	urea_cleaned	IL6R	EUR	40237	0.00403785	0.0048539	0.00584304
Vitamin D	vitd_cleaned	IL6R	All	42365	0.000232878	0.000420783	0.000695737
Insulin	A10A	IL6ST	All	42688	0.000819209	0.00115988	0.00144847
Insulin	A10A	IL6ST	Female	23074	0.00181356	0.00275994	0.00356049
Insulin	A10A	IL6ST	Male	19614	0.000389126	0.000846089	0.00151273
Insulin	A10A	IL6ST	EUR	40558	0.000302058	0.000524712	0.000819548
Gliclazide	A10BB09	IL6ST	All	42688	0.000320403	0.000595766	0.000924035
Rosiglitazone	A10BG02	IL6ST	EUR	40558	1.55982e-07	1.81367e-05	9.86838e-05
Bread type	Bread_type	IL6ST	Male	19614	0.000408778	0.000767372	0.00134034
Furosemide|Amiloride |Furosemide	C03CA01	IL6ST	Male	19614	5.24532e-07	6.72071e-05	0.000316298
Simvastatin	C10AA01	IL6ST	Male	19614	0.00124294	0.00195788	0.00278983
Levonorgestrel |Ethinyl Estradiol	G03AA07	IL6ST	All	42688	6.43891e-05	0.00018058	0.00033236
Norethisterone |Estradiol	G03FA01	IL6ST	Female	23074	0.000242531	0.000584005	0.000954327
Cyclosporine	L04AD01	IL6ST	Male	19614	1.35551e-07	0.000173324	0.00033465
Long-standing illness, disability or infirmity	Long_standing_illness__disability_or_infirmity	IL6ST	All	42688	0.000240248	0.000501826	0.000791917
Carbamazepine	N03AF01	IL6ST	All	42688	0.000138759	0.000329225	0.000636945
Never eat eggs, dairy, wheat, sugar	Never_eat_eggs__dairy__wheat__sugar	IL6ST	CSA	797	0.00200913	0.00586151	0.0177968
Platelet crit	Platelet_crit	IL6ST	All	42688	0.00212389	0.00269166	0.00333029
Platelet crit	Platelet_crit	IL6ST	Female	23074	0.000537579	0.000823623	0.00136032
Platelet crit	Platelet_crit	IL6ST	Male	19614	0.00354216	0.00473837	0.00593551
Platelet crit	Platelet_crit	IL6ST	EUR	40558	0.00194413	0.00259332	0.00325643
Pork intake	Pork_intake	IL6ST	EUR	40558	0.000767643	0.00107298	0.00145469
Processed meat intake	Processed_meat_intake	IL6ST	Female	23074	0.00101158	0.00154596	0.00217551
Systolic blood pressure, automated reading	Systolic_blood_pressure	IL6ST	All	42688	0.00184224	0.00237321	0.00297515
Systolic blood pressure, automated reading	Systolic_blood_pressure	IL6ST	Female	23074	0.00145508	0.0020569	0.00276851
Systolic blood pressure, automated reading	Systolic_blood_pressure	IL6ST	Male	19614	0.000425315	0.000803653	0.00136815
Systolic blood pressure, automated reading	Systolic_blood_pressure	IL6ST	EUR	40558	0.00211544	0.0027541	0.00348066
White blood cell (leukocyte) count	White_blood_cell__leukocyte__count	IL6ST	All	42688	0.0021185	0.00267081	0.00321889
White blood cell (leukocyte) count	White_blood_cell__leukocyte__count	IL6ST	Female	23074	0.00374013	0.00462199	0.00559525
White blood cell (leukocyte) count	White_blood_cell__leukocyte__count	IL6ST	EUR	40558	0.00294676	0.00361269	0.00437372
Age	age	IL6ST	All	42688	0.000544658	0.000872285	0.00124456
Age	age	IL6ST	Female	23074	0.0126434	0.0140342	0.0158618
Age	age	IL6ST	AFR	821	0.0226593	0.0348473	0.0499313
Age	age	IL6ST	CSA	797	0.0466447	0.0649794	0.090416
Age	age	IL6ST	EUR	40558	0.000414126	0.000696778	0.00104569
Albumin	albumin_cleaned	IL6ST	Female	23074	1.18588e-05	0.000146316	0.00040376
Alcohol consumption	alcohol	IL6ST	EUR	40558	0.00226838	0.00283085	0.00353691
Type 1 diabetes	bin_250.1	IL6ST	All	42688	6.65988e-09	2.83832e-06	4.09106e-05
Type 1 diabetes	bin_250.1	IL6ST	Female	23074	3.30404e-05	0.000280471	0.000604511
Type 1 diabetes	bin_250.1	IL6ST	EUR	40558	4.33961e-05	0.000189428	0.00035087
Type 2 diabetes	bin_250.2	IL6ST	All	42688	0.000901829	0.00121901	0.00162344
Type 2 diabetes	bin_250.2	IL6ST	Male	19614	0.00227317	0.00323629	0.00461232
Type 2 diabetes	bin_250.2	IL6ST	EUR	40558	0.000588782	0.00094498	0.00132667
Cirrhosis of liver without mention of alcohol	bin_571.51	IL6ST	Male	19614	1.5013e-06	7.97613e-06	0.000299624
Primary biliary cirrhosis	bin_571.6	IL6ST	Female	23074	1.26409e-06	0.000168815	0.000379828
Psoriasis vulgaris	bin_696.41	IL6ST	CSA	797	0.00267649	0.0032154	0.00401341
Calcium	ca_cleaned	IL6ST	All	42688	8.50514e-05	0.000229062	0.000430438
Calcium	ca_cleaned	IL6ST	EUR	40558	4.44682e-06	5.46326e-05	0.000194462
cis-pQTL score	cis.score	IL6ST	All	42688	0.0160495	0.0173923	0.0188232
cis-pQTL score	cis.score	IL6ST	Female	23074	0.0212377	0.0234515	0.0255223
cis-pQTL score	cis.score	IL6ST	Male	19614	0.0140917	0.0157856	0.0180396
cis-pQTL score	cis.score	IL6ST	AFR	821	0.0105335	0.0245848	0.0392223
cis-pQTL score	cis.score	IL6ST	EUR	40558	0.020022	0.0215351	0.02335
Glycated haemoglobin (HbA1c)	hba1c_cleaned	IL6ST	All	42688	0.00225674	0.00283508	0.0035119
Glycated haemoglobin (HbA1c)	hba1c_cleaned	IL6ST	Male	19614	0.00059426	0.00108367	0.00172992
Glycated haemoglobin (HbA1c)	hba1c_cleaned	IL6ST	EUR	40558	0.00169328	0.00221421	0.00275894
HDL cholesterol	hdl_chol_cleaned	IL6ST	All	42688	0.00670117	0.00754685	0.00849422
HDL cholesterol	hdl_chol_cleaned	IL6ST	Female	23074	0.00248154	0.0033632	0.00419392
HDL cholesterol	hdl_chol_cleaned	IL6ST	EUR	40558	0.00687498	0.00780773	0.00879091
LDL direct	ldl_chol_cleaned	IL6ST	All	42688	0.00322549	0.00385924	0.00461529
LDL direct	ldl_chol_cleaned	IL6ST	Female	23074	0.00128341	0.00193979	0.0027135
LDL direct	ldl_chol_cleaned	IL6ST	EUR	40558	0.00318858	0.00386691	0.00470614
Alkaline phosphatase	log_alp_cleaned	IL6ST	All	42688	0.0232482	0.0248669	0.0263941
Alkaline phosphatase	log_alp_cleaned	IL6ST	Female	23074	0.0287755	0.0316106	0.03396
Alkaline phosphatase	log_alp_cleaned	IL6ST	Male	19614	0.0137106	0.0157782	0.0176313
Alkaline phosphatase	log_alp_cleaned	IL6ST	AFR	821	0.0129733	0.0232066	0.0371131
Alkaline phosphatase	log_alp_cleaned	IL6ST	EUR	40558	0.0242721	0.0262472	0.0282065
Alanine aminotransferase	log_alt_cleaned	IL6ST	AFR	821	0.021383	0.0346558	0.048621
Aspartate aminotransferase	log_ast_cleaned	IL6ST	All	42688	0.0216687	0.0232012	0.0249209
Aspartate aminotransferase	log_ast_cleaned	IL6ST	Female	23074	0.0163126	0.0185367	0.0208546
Aspartate aminotransferase	log_ast_cleaned	IL6ST	Male	19614	0.0223207	0.0252147	0.0278419
Aspartate aminotransferase	log_ast_cleaned	IL6ST	EUR	40558	0.0346973	0.0373565	0.0398482
C-reactive protein	log_crp_cleaned	IL6ST	All	42688	0.00206163	0.00267184	0.00335829
C-reactive protein	log_crp_cleaned	IL6ST	Female	23074	0.00313994	0.00411372	0.00526157
C-reactive protein	log_crp_cleaned	IL6ST	EUR	40558	0.00144055	0.00186915	0.0024205
Cystatin C	log_cysc_cleaned	IL6ST	All	42688	0.00938104	0.0102783	0.0112311
Cystatin C	log_cysc_cleaned	IL6ST	Female	23074	0.00529835	0.00652382	0.00789092
Cystatin C	log_cysc_cleaned	IL6ST	Male	19614	0.00402053	0.00512604	0.00644768
Cystatin C	log_cysc_cleaned	IL6ST	AFR	821	0.00719135	0.0190077	0.0349757
Cystatin C	log_cysc_cleaned	IL6ST	EUR	40558	0.00944663	0.0106768	0.0118364
Gamma glutamyltransferase	log_ggt_cleaned	IL6ST	All	42688	0.000259345	0.000491305	0.000765119
Gamma glutamyltransferase	log_ggt_cleaned	IL6ST	Male	19614	0.00295687	0.00383751	0.00483597
Gamma glutamyltransferase	log_ggt_cleaned	IL6ST	AFR	821	0.00048765	0.0052991	0.0121542
Gamma glutamyltransferase	log_ggt_cleaned	IL6ST	CSA	797	0.00789656	0.0176764	0.0294472
Triglycerides	log_total_tg_cleaned	IL6ST	Male	19614	0.00026948	0.000631371	0.0010983
Ancestry	pop	IL6ST	All	42688	0.00317279	0.00397929	0.00467213
Ancestry	pop	IL6ST	Female	23074	0.00394756	0.00523751	0.00644001
SHBG	shbg_cleaned	IL6ST	Male	19614	0.00369978	0.00489552	0.0062498
trans-pQTL score	trans.score	IL6ST	All	42688	0.0528233	0.0553777	0.057663
trans-pQTL score	trans.score	IL6ST	Female	23074	0.0550824	0.0585472	0.06203
trans-pQTL score	trans.score	IL6ST	Male	19614	0.0467801	0.0502433	0.0534275
trans-pQTL score	trans.score	IL6ST	AFR	821	0.000789239	0.00615648	0.0139079
trans-pQTL score	trans.score	IL6ST	CSA	797	0.00385275	0.0104366	0.0213112
trans-pQTL score	trans.score	IL6ST	EUR	40558	0.0577632	0.0608043	0.0631934
Clopidogrel	B01AC04	IL7	EUR	40592	0.000142286	0.000345362	0.000627769
Date of attending assessment centre	Date_of_attending_assessment_centre	IL7	All	42725	0.000103772	0.000238381	0.000479622
Date of attending assessment centre	Date_of_attending_assessment_centre	IL7	Female	23097	0.00144217	0.00205888	0.00297492
Date of attending assessment centre	Date_of_attending_assessment_centre	IL7	Male	19628	0.000191948	0.000523205	0.00099139
Date of attending assessment centre	Date_of_attending_assessment_centre	IL7	EUR	40592	0.000516623	0.000813063	0.00117385
Diastolic blood pressure, automated reading	Diastolic_blood_pressure	IL7	EUR	40592	0.000269944	0.000497948	0.000842073
Lymphocyte count	Lymphocyte_count	IL7	All	42725	0.00140302	0.00192025	0.00245943
Lymphocyte count	Lymphocyte_count	IL7	Female	23097	0.000911558	0.00145694	0.00217989
Lymphocyte count	Lymphocyte_count	IL7	Male	19628	0.00271767	0.00405214	0.00513481
Lymphocyte count	Lymphocyte_count	IL7	EUR	40592	0.00166068	0.00222662	0.00284121
Lymphocyte percentage	Lymphocyte_percentage	IL7	All	42725	0.000305516	0.000530006	0.000859838
Lymphocyte percentage	Lymphocyte_percentage	IL7	Female	23097	0.000445563	0.000904754	0.00139828
Lymphocyte percentage	Lymphocyte_percentage	IL7	EUR	40592	3.3404e-07	3.0745e-05	0.000134182
Mean platelet (thrombocyte) volume	Mean_platelet__thrombocyte__volume	IL7	All	42725	0.0183642	0.0201833	0.022015
Mean platelet (thrombocyte) volume	Mean_platelet__thrombocyte__volume	IL7	Female	23097	0.0131829	0.0149726	0.0168882
Mean platelet (thrombocyte) volume	Mean_platelet__thrombocyte__volume	IL7	Male	19628	0.0132142	0.0154171	0.0174008
Mean platelet (thrombocyte) volume	Mean_platelet__thrombocyte__volume	IL7	EUR	40592	0.0111611	0.0126886	0.0141397
Mean sphered cell volume	Mean_sphered_cell_volume	IL7	AFR	814	7.04457e-08	0.000562544	0.00476809
Number of draws	Number_of_draws	IL7	All	42725	3.35121e-05	0.000122137	0.000259883
Number of draws	Number_of_draws	IL7	Female	23097	1.20396e-07	2.78731e-05	0.000183766
Number of draws	Number_of_draws	IL7	Male	19628	2.51156e-09	9.55484e-06	0.000100531
Number of draws	Number_of_draws	IL7	EUR	40592	5.0572e-06	8.95683e-05	0.000223674
Platelet crit	Platelet_crit	IL7	All	42725	0.0815322	0.0850221	0.0890349
Platelet crit	Platelet_crit	IL7	Female	23097	0.07078	0.07458	0.0786427
Platelet crit	Platelet_crit	IL7	Male	19628	0.086773	0.0911027	0.0963587
Platelet crit	Platelet_crit	IL7	AFR	814	0.0251358	0.040872	0.0708743
Platelet crit	Platelet_crit	IL7	CSA	804	0.0489779	0.0708932	0.100129
Platelet crit	Platelet_crit	IL7	EUR	40592	0.0815632	0.0845248	0.0882481
Pulse rate, automated reading	Pulse_rate	IL7	Female	23097	0.000190109	0.00048467	0.000878675
Pulse rate, automated reading	Pulse_rate	IL7	Male	19628	0.000309177	0.000734621	0.00127473
Pulse rate, automated reading	Pulse_rate	IL7	EUR	40592	0.00038815	0.00066811	0.000971529
Red blood cell (erythrocyte) count	Red_blood_cell__erythrocyte__count	IL7	EUR	40592	1.30909e-05	8.8634e-05	0.000265537
Time blood draw	Time_blood_draw	IL7	All	42725	0.00870171	0.00978657	0.0108432
Time blood draw	Time_blood_draw	IL7	Female	23097	0.0073927	0.00870713	0.0102302
Time blood draw	Time_blood_draw	IL7	Male	19628	0.00640847	0.00792666	0.00930115
Time blood draw	Time_blood_draw	IL7	EUR	40592	0.00813012	0.00907879	0.0102743
Centre	centre	IL7	All	42725	0.0144288	0.01567	0.0171638
Centre	centre	IL7	Female	23097	0.0134474	0.0155043	0.01724
Centre	centre	IL7	Male	19628	0.0124156	0.0142884	0.0163448
Centre	centre	IL7	EUR	40592	0.0131423	0.0143684	0.0157108
cis-pQTL score	cis.score	IL7	All	42725	0.00669983	0.00747561	0.00858177
cis-pQTL score	cis.score	IL7	Female	23097	0.00765559	0.00909963	0.0105636
cis-pQTL score	cis.score	IL7	Male	19628	0.00671318	0.00825774	0.00999486
cis-pQTL score	cis.score	IL7	EUR	40592	0.00762934	0.00867215	0.0098348
LDL direct	ldl_chol_cleaned	IL7	All	42725	2.76385e-05	0.000108007	0.00023799
LDL direct	ldl_chol_cleaned	IL7	Male	19628	0.000783098	0.00133185	0.00208216
Gamma glutamyltransferase	log_ggt_cleaned	IL7	All	42725	0.000503055	0.000788634	0.00116557
Gamma glutamyltransferase	log_ggt_cleaned	IL7	Male	19628	0.0013604	0.00204933	0.0028594
Gamma glutamyltransferase	log_ggt_cleaned	IL7	EUR	40592	0.000290538	0.000486606	0.000763464
Triglycerides	log_total_tg_cleaned	IL7	All	42725	0.00858701	0.00949425	0.0106407
Triglycerides	log_total_tg_cleaned	IL7	Female	23097	0.00646435	0.00764687	0.00921709
Triglycerides	log_total_tg_cleaned	IL7	Male	19628	0.00684488	0.00840025	0.00977751
Triglycerides	log_total_tg_cleaned	IL7	CSA	804	0.00492919	0.0113009	0.0202441
Triglycerides	log_total_tg_cleaned	IL7	EUR	40592	0.00712463	0.00801512	0.00917437
Sample age	sample_age	IL7	All	42725	9.81691e-06	7.59185e-05	0.000209368
Sex	sex	IL7	All	42725	0.00254907	0.00322771	0.00395199
Sex	sex	IL7	EUR	40592	0.00315665	0.00387081	0.00462255
Smoking	smoking	IL7	All	42725	0.00157181	0.00205206	0.00262221
Smoking	smoking	IL7	Female	23097	0.000251411	0.000524174	0.000984425
Smoking	smoking	IL7	Male	19628	0.00104022	0.00156112	0.00226048
Smoking	smoking	IL7	EUR	40592	0.000564013	0.000899503	0.00126057
Total protein	total_prot_cleaned	IL7	All	42725	0.00735812	0.00840358	0.0093976
Total protein	total_prot_cleaned	IL7	Female	23097	0.00859224	0.0100629	0.012115
Total protein	total_prot_cleaned	IL7	Male	19628	0.00743701	0.00885387	0.0104975
Total protein	total_prot_cleaned	IL7	AFR	814	0.000818553	0.00503418	0.0121036
Total protein	total_prot_cleaned	IL7	CSA	804	0.00543245	0.014522	0.0264719
Total protein	total_prot_cleaned	IL7	EUR	40592	0.00696418	0.00793534	0.00903462
trans-pQTL score	trans.score	IL7	All	42725	0.00773491	0.00858916	0.00959378
trans-pQTL score	trans.score	IL7	Female	23097	0.00608999	0.007388	0.00885687
trans-pQTL score	trans.score	IL7	Male	19628	0.00717377	0.00853362	0.0101708
trans-pQTL score	trans.score	IL7	EUR	40592	0.0106481	0.0121406	0.0133902
Waist-to-Hip ratio	whr	CCL18	All	42145	0.000610818	0.000870045	0.00121724
Waist-to-Hip ratio	whr	ATXN2L	EUR	39694	0.000555681	0.000869269	0.0012854
Acetylsalicylic Acid	A01AD05	IL7R	All	42830	2.1108e-05	0.000100929	0.000244469
Acetylsalicylic Acid	A01AD05	IL7R	Female	23144	8.65945e-06	9.42568e-05	0.000366589
Acetylsalicylic Acid	A01AD05	IL7R	Male	19686	6.32358e-05	0.000278092	0.00064648
Acetylsalicylic Acid	A01AD05	IL7R	CSA	804	0.0117357	0.0246519	0.0377026
Acetylsalicylic Acid	A01AD05	IL7R	EUR	40677	2.70688e-05	0.000126797	0.000278698
Warfarin	B01AA03	IL7R	All	42830	0.00181789	0.00236957	0.00306777
Warfarin	B01AA03	IL7R	EUR	40677	0.000418344	0.000726038	0.00107175
Digoxin	C01AA05	IL7R	EUR	40677	0.000157086	0.000398837	0.00062458
Simvastatin	C10AA01	IL7R	All	42830	0.00155799	0.00200885	0.00251722
Simvastatin	C10AA01	IL7R	Female	23144	0.000894252	0.00134305	0.00207588
Simvastatin	C10AA01	IL7R	Male	19686	0.00209953	0.00291909	0.00391588
Simvastatin	C10AA01	IL7R	EUR	40677	0.00231508	0.00294053	0.00350573
Atorvastatin	C10AA05	IL7R	All	42830	0.00250536	0.00317054	0.00378715
Atorvastatin	C10AA05	IL7R	Female	23144	0.000231642	0.000546322	0.000924948
Atorvastatin	C10AA05	IL7R	Male	19686	0.0013488	0.00204245	0.00295567
Atorvastatin	C10AA05	IL7R	EUR	40677	0.002493	0.00306098	0.00368622
Forced expiratory volume in 1-second (FEV1)	Forced_expiratory_volume_in_1_second__FEV1_	IL7R	All	42830	0.00187912	0.00246873	0.00307454
Forced expiratory volume in 1-second (FEV1)	Forced_expiratory_volume_in_1_second__FEV1_	IL7R	Female	23144	0.00668976	0.00787817	0.00926059
Forced expiratory volume in 1-second (FEV1)	Forced_expiratory_volume_in_1_second__FEV1_	IL7R	Male	19686	0.00208801	0.00286398	0.00365041
Forced expiratory volume in 1-second (FEV1)	Forced_expiratory_volume_in_1_second__FEV1_	IL7R	EUR	40677	0.00153478	0.00208708	0.00271495
Levonorgestrel |Ethinyl Estradiol	G03AA07	IL7R	Female	23144	0.000176891	0.000397459	0.000662257
High light scatter reticulocyte count	High_light_scatter_reticulocyte_count	IL7R	All	42830	0.00059019	0.000897484	0.00129733
High light scatter reticulocyte count	High_light_scatter_reticulocyte_count	IL7R	Female	23144	0.000251958	0.000570154	0.000999762
High light scatter reticulocyte count	High_light_scatter_reticulocyte_count	IL7R	EUR	40677	0.00053093	0.000814756	0.00117532
Immature reticulocyte fraction	Immature_reticulocyte_fraction	IL7R	EUR	40677	2.24858e-06	4.30233e-05	0.000176629
Overall health rating	Overall_health_rating	IL7R	Female	23144	0.00139704	0.00186881	0.00251347
Platelet crit	Platelet_crit	IL7R	All	42830	0.000306578	0.000503823	0.000799097
Platelet crit	Platelet_crit	IL7R	Female	23144	0.000191709	0.000482755	0.000881575
Platelet crit	Platelet_crit	IL7R	EUR	40677	0.000132903	0.000304584	0.000564031
Pulse rate, automated reading	Pulse_rate	IL7R	All	42830	0.000372211	0.000646467	0.00100208
Pulse rate, automated reading	Pulse_rate	IL7R	Female	23144	0.00111454	0.00164197	0.0023132
Salad / raw vegetable intake	Salad___raw_vegetable_intake	IL7R	AFR	830	0.000475989	0.00911635	0.0178146
White blood cell (leukocyte) count	White_blood_cell__leukocyte__count	IL7R	All	42830	0.00587438	0.00666729	0.00752778
White blood cell (leukocyte) count	White_blood_cell__leukocyte__count	IL7R	Female	23144	0.00633641	0.00764015	0.00945768
White blood cell (leukocyte) count	White_blood_cell__leukocyte__count	IL7R	Male	19686	0.0072518	0.00894381	0.0103781
White blood cell (leukocyte) count	White_blood_cell__leukocyte__count	IL7R	AFR	830	0.0161735	0.0275894	0.0435529
White blood cell (leukocyte) count	White_blood_cell__leukocyte__count	IL7R	EUR	40677	0.00550344	0.00645568	0.00756283
Age	age	IL7R	All	42830	0.00483824	0.00568324	0.00660377
Age	age	IL7R	Male	19686	0.00518679	0.00633849	0.00792583
Age	age	IL7R	EUR	40677	0.00206386	0.00266049	0.00322045
Tobacco use disorder	bin_318	IL7R	All	42830	0.00163176	0.00212323	0.00263543
Tobacco use disorder	bin_318	IL7R	Male	19686	0.0017939	0.00265875	0.00363921
Tobacco use disorder	bin_318	IL7R	EUR	40677	0.000535813	0.000850724	0.00138186
Angina pectoris	bin_411.3	IL7R	All	42830	2.04569e-05	0.000105944	0.000226065
Angina pectoris	bin_411.3	IL7R	EUR	40677	5.94001e-05	0.000197222	0.000416136
Atrial fibrillation and flutter	bin_427.2	IL7R	EUR	40677	3.58599e-05	0.000148784	0.000292657
Body mass index	bmi	NEO1	All	41811	0.00221817	0.00278786	0.00341506
Body mass index	bmi	IL7R	Female	23144	0.000229737	0.000596964	0.00103001
Body mass index	bmi	IL7R	Male	19686	1.07595e-06	7.33602e-05	0.000265226
Body mass index	bmi	IL7R	EUR	40677	1.99555e-05	0.000106656	0.000321571
cis-pQTL score	cis.score	IL7R	All	42830	0.436217	0.44029	0.444716
cis-pQTL score	cis.score	IL7R	Female	23144	0.448835	0.455114	0.462386
cis-pQTL score	cis.score	IL7R	Male	19686	0.431546	0.438097	0.444083
cis-pQTL score	cis.score	IL7R	AFR	830	0.248009	0.290187	0.320539
cis-pQTL score	cis.score	IL7R	CSA	804	0.268999	0.300151	0.325687
cis-pQTL score	cis.score	IL7R	EUR	40677	0.446894	0.450774	0.455765
HDL cholesterol	hdl_chol_cleaned	IL7R	All	42830	0.0445323	0.0474267	0.0503075
HDL cholesterol	hdl_chol_cleaned	IL7R	Female	23144	0.0490871	0.052401	0.0563723
HDL cholesterol	hdl_chol_cleaned	IL7R	Male	19686	0.0354921	0.0380079	0.0409917
HDL cholesterol	hdl_chol_cleaned	IL7R	AFR	830	0.0724128	0.0902342	0.114055
HDL cholesterol	hdl_chol_cleaned	IL7R	CSA	804	0.043095	0.0639674	0.0834834
HDL cholesterol	hdl_chol_cleaned	IL7R	EUR	40677	0.0367814	0.0388981	0.040833
LDL direct	ldl_chol_cleaned	IL7R	All	42830	0.000718744	0.0010675	0.00152807
LDL direct	ldl_chol_cleaned	IL7R	Male	19686	0.000275939	0.00057486	0.00121214
LDL direct	ldl_chol_cleaned	IL7R	EUR	40677	0.000714431	0.00104305	0.00144751
Alkaline phosphatase	log_alp_cleaned	IL7R	All	42830	0.0176615	0.0192502	0.0209186
Alkaline phosphatase	log_alp_cleaned	IL7R	Female	23144	0.0155736	0.0174019	0.0194855
Alkaline phosphatase	log_alp_cleaned	IL7R	Male	19686	0.00964677	0.0113137	0.0132346
Alkaline phosphatase	log_alp_cleaned	IL7R	AFR	830	1.0722e-07	0.000251209	0.00252542
Alkaline phosphatase	log_alp_cleaned	IL7R	EUR	40677	0.0126884	0.0142438	0.0158766
Aspartate aminotransferase	log_ast_cleaned	IL7R	All	42830	0.0104145	0.0117053	0.0131017
Aspartate aminotransferase	log_ast_cleaned	IL7R	Female	23144	0.00591818	0.00730594	0.00904418
Aspartate aminotransferase	log_ast_cleaned	IL7R	Male	19686	0.0128942	0.0148563	0.0172451
Aspartate aminotransferase	log_ast_cleaned	IL7R	EUR	40677	0.00889	0.00990357	0.011085
Creatinine	log_crea_s_cleaned	IL7R	Female	23144	0.00162475	0.00240406	0.00309885
C-reactive protein	log_crp_cleaned	IL7R	All	42830	0.00415599	0.00500323	0.00585358
C-reactive protein	log_crp_cleaned	IL7R	Female	23144	0.00459521	0.00571951	0.00673757
C-reactive protein	log_crp_cleaned	IL7R	Male	19686	0.00493598	0.00631213	0.00763687
C-reactive protein	log_crp_cleaned	IL7R	EUR	40677	0.00371975	0.00444461	0.00532826
Total bilirubin	log_tbil_cleaned	IL7R	All	42830	0.000264842	0.000460358	0.000711082
Total bilirubin	log_tbil_cleaned	IL7R	Male	19686	0.00125157	0.00197481	0.0027462
Total bilirubin	log_tbil_cleaned	IL7R	EUR	40677	0.000893675	0.00127206	0.00166401
Triglycerides	log_total_tg_cleaned	IL7R	All	42830	7.02943e-05	0.000198266	0.000427502
Triglycerides	log_total_tg_cleaned	IL7R	Male	19686	0.000566288	0.00108615	0.00169756
Triglycerides	log_total_tg_cleaned	IL7R	EUR	40677	0.00149577	0.00190449	0.00239456
Smoking	smoking	IL7R	All	42830	0.0432891	0.0460006	0.0482136
Smoking	smoking	IL7R	Female	23144	0.0533706	0.0566907	0.0603012
Smoking	smoking	IL7R	Male	19686	0.0434424	0.0472807	0.0511638
Smoking	smoking	IL7R	AFR	830	0.0226229	0.0357059	0.0512622
Smoking	smoking	IL7R	EUR	40677	0.043042	0.0457321	0.0481356
trans-pQTL score	trans.score	IL7R	All	42830	0.235141	0.239881	0.244434
trans-pQTL score	trans.score	IL7R	Female	23144	0.244115	0.250214	0.255089
trans-pQTL score	trans.score	IL7R	Male	19686	0.22073	0.225609	0.230935
trans-pQTL score	trans.score	IL7R	AFR	830	0.205398	0.228315	0.255752
trans-pQTL score	trans.score	IL7R	CSA	804	0.120373	0.15481	0.183032
trans-pQTL score	trans.score	IL7R	EUR	40677	0.240821	0.245624	0.250008
Urea	urea_cleaned	IL7R	All	42830	0.00367096	0.00446448	0.0052276
Urea	urea_cleaned	IL7R	Male	19686	0.00551023	0.00673369	0.00807028
Urea	urea_cleaned	IL7R	EUR	40677	0.00307243	0.00375	0.00452467
Waist-to-Hip ratio	whr	KYNU	EUR	41072	0.000559089	0.000868078	0.00119161
Waist-to-Hip ratio	whr	SERPINI1	EUR	38748	0.000572479	0.000864749	0.00121579
Waist-to-Hip ratio	whr	ICAM3	EUR	41021	0.000531666	0.000864552	0.00126136
Waist-to-Hip ratio	whr	BAG4	All	40588	0.000512695	0.000863905	0.00117556
Cystatin C	log_cysc_cleaned	IL9	EUR	39053	0.000104033	0.000253664	0.000447308
Total protein	total_prot_cleaned	IL9	EUR	39053	0.000360449	0.00065892	0.000987294
Date of attending assessment centre	Date_of_attending_assessment_centre	ILKAP	All	41807	0.00190749	0.00235359	0.00285971
Date of attending assessment centre	Date_of_attending_assessment_centre	ILKAP	Female	22580	0.00331314	0.00439112	0.00543997
Date of attending assessment centre	Date_of_attending_assessment_centre	ILKAP	Male	19227	0.0019506	0.00282169	0.00399206
Date of attending assessment centre	Date_of_attending_assessment_centre	ILKAP	EUR	39710	0.00174053	0.00242308	0.00299457
Lymphocyte count	Lymphocyte_count	ILKAP	All	41807	0.000318529	0.000517924	0.000880763
Lymphocyte count	Lymphocyte_count	ILKAP	Female	22580	0.000394471	0.00071877	0.00124473
Lymphocyte count	Lymphocyte_count	ILKAP	Male	19227	0.00137374	0.00210776	0.0030276
Lymphocyte count	Lymphocyte_count	ILKAP	EUR	39710	0.00013928	0.000316384	0.000554188
Mean platelet (thrombocyte) volume	Mean_platelet__thrombocyte__volume	ILKAP	All	41807	0.0141639	0.0155333	0.0170075
Mean platelet (thrombocyte) volume	Mean_platelet__thrombocyte__volume	ILKAP	Female	22580	0.0121481	0.0138607	0.0155953
Mean platelet (thrombocyte) volume	Mean_platelet__thrombocyte__volume	ILKAP	Male	19227	0.0140423	0.0163667	0.01877
Mean platelet (thrombocyte) volume	Mean_platelet__thrombocyte__volume	ILKAP	CSA	778	0.0189982	0.0362521	0.0552469
Mean platelet (thrombocyte) volume	Mean_platelet__thrombocyte__volume	ILKAP	EUR	39710	0.0139791	0.0154995	0.0169966
Monocyte count	Monocyte_count	ILKAP	All	41807	3.9591e-06	5.73141e-05	0.000160497
Number of draws	Number_of_draws	ILKAP	All	41807	0.000121486	0.000276588	0.000507798
Number of draws	Number_of_draws	ILKAP	Female	22580	8.53647e-06	0.000123173	0.000346011
Number of draws	Number_of_draws	ILKAP	Male	19227	7.21746e-05	0.000352035	0.000650896
Number of draws	Number_of_draws	ILKAP	EUR	39710	6.84706e-05	0.000233525	0.000443555
Particulate matter air pollution (pm10); 2007	Particulate_matter_air_pollution__pm10___2007	ILKAP	EUR	39710	0.000150723	0.000339991	0.000587332
Platelet crit	Platelet_crit	ILKAP	All	41807	0.0483851	0.0506131	0.0535395
Platelet crit	Platelet_crit	ILKAP	Female	22580	0.0385945	0.04194	0.0451549
Platelet crit	Platelet_crit	ILKAP	Male	19227	0.054865	0.0588908	0.0631184
Platelet crit	Platelet_crit	ILKAP	AFR	812	0.00330523	0.0108858	0.0203139
Platelet crit	Platelet_crit	ILKAP	CSA	778	0.0613239	0.0799038	0.0992604
Platelet crit	Platelet_crit	ILKAP	EUR	39710	0.0427116	0.0451798	0.0475471
Pulse rate, automated reading	Pulse_rate	ILKAP	All	41807	0.000505304	0.000758918	0.00112819
Pulse rate, automated reading	Pulse_rate	ILKAP	Male	19227	0.00109533	0.00177559	0.00247983
Time blood draw	Time_blood_draw	ILKAP	All	41807	0.00612114	0.00716996	0.00815378
Time blood draw	Time_blood_draw	ILKAP	Female	22580	0.003141	0.00399946	0.00494598
Time blood draw	Time_blood_draw	ILKAP	Male	19227	0.00372597	0.00465371	0.00596054
Time blood draw	Time_blood_draw	ILKAP	EUR	39710	0.00541105	0.0062046	0.00722216
White blood cell (leukocyte) count	White_blood_cell__leukocyte__count	ILKAP	All	41807	0.00097616	0.00132875	0.00179273
White blood cell (leukocyte) count	White_blood_cell__leukocyte__count	ILKAP	Female	22580	0.00218289	0.00290569	0.00382902
White blood cell (leukocyte) count	White_blood_cell__leukocyte__count	ILKAP	Male	19227	0.00103611	0.00157319	0.00237862
White blood cell (leukocyte) count	White_blood_cell__leukocyte__count	ILKAP	EUR	39710	0.00447629	0.00531543	0.00629161
Lymphoid leukemia, chronic	bin_204.12	ILKAP	All	41807	0.000160823	0.00124505	0.00178073
Lymphoid leukemia, chronic	bin_204.12	ILKAP	Male	19227	0.000219987	0.000880076	0.00136324
Lymphoid leukemia, chronic	bin_204.12	ILKAP	EUR	39710	0.00126744	0.00253391	0.00283533
Centre	centre	ILKAP	All	41807	0.0148087	0.0161493	0.0175671
Centre	centre	ILKAP	Female	22580	0.0191156	0.0210121	0.0232349
Centre	centre	ILKAP	Male	19227	0.0184253	0.0207702	0.0230342
Centre	centre	ILKAP	EUR	39710	0.0135432	0.0149588	0.0165283
Alkaline phosphatase	log_alp_cleaned	ILKAP	Female	22580	5.91466e-05	0.000218344	0.000532572
Aspartate aminotransferase	log_ast_cleaned	ILKAP	All	41807	0.000386094	0.000581985	0.00091086
Aspartate aminotransferase	log_ast_cleaned	ILKAP	EUR	39710	0.000399163	0.000658273	0.00100162
Gamma glutamyltransferase	log_ggt_cleaned	ILKAP	All	41807	2.25826e-07	3.12455e-05	0.000118994
Gamma glutamyltransferase	log_ggt_cleaned	ILKAP	Female	22580	5.36916e-05	0.000241075	0.000493208
Gamma glutamyltransferase	log_ggt_cleaned	ILKAP	EUR	39710	1.00145e-07	3.36952e-05	0.000158951
Triglycerides	log_total_tg_cleaned	ILKAP	All	41807	0.0157236	0.0170643	0.0186882
Triglycerides	log_total_tg_cleaned	ILKAP	Female	22580	0.0156706	0.0174901	0.0194775
Triglycerides	log_total_tg_cleaned	ILKAP	Male	19227	0.0203367	0.0231453	0.0258628
Triglycerides	log_total_tg_cleaned	ILKAP	CSA	778	0.0374051	0.0549241	0.0746459
Triglycerides	log_total_tg_cleaned	ILKAP	EUR	39710	0.0117691	0.0132045	0.0144753
Sex	sex	ILKAP	All	41807	0.00251845	0.00305238	0.00360701
Sex	sex	ILKAP	EUR	39710	0.00306895	0.00372772	0.00452204
Total protein	total_prot_cleaned	ILKAP	All	41807	0.000817171	0.00114558	0.00153847
Total protein	total_prot_cleaned	ILKAP	Female	22580	0.00103121	0.00150024	0.00229271
Total protein	total_prot_cleaned	ILKAP	Male	19227	0.000879335	0.00160287	0.00219955
Total protein	total_prot_cleaned	ILKAP	EUR	39710	0.00218234	0.00280127	0.00337007
trans-pQTL score	trans.score	ILKAP	All	41807	0.00102168	0.00141823	0.00195775
trans-pQTL score	trans.score	ILKAP	Female	22580	0.00138451	0.00201853	0.00285622
trans-pQTL score	trans.score	ILKAP	EUR	39710	0.000789934	0.00116222	0.00170954
Acetylsalicylic Acid	A01AD05	IMMT	All	41687	5.14581e-06	6.568e-05	0.000164264
Acetylsalicylic Acid	A01AD05	IMMT	EUR	39570	8.7888e-09	1.04682e-05	7.47422e-05
Metformin	A10BA02	IMMT	All	41687	1.30664e-05	8.5447e-05	0.000232782
Metformin	A10BA02	IMMT	EUR	39570	0.000266306	0.000508088	0.000768959
Date of attending assessment centre	Date_of_attending_assessment_centre	IMMT	All	41687	0.000375818	0.000646583	0.00100429
Date of attending assessment centre	Date_of_attending_assessment_centre	IMMT	Male	19152	0.00337972	0.00439357	0.00559869
Date of attending assessment centre	Date_of_attending_assessment_centre	IMMT	EUR	39570	0.00625392	0.00713464	0.00826956
Forced expiratory volume in 1-second (FEV1)	Forced_expiratory_volume_in_1_second__FEV1_	IMMT	Male	19152	0.000483908	0.000824744	0.00131042
High light scatter reticulocyte count	High_light_scatter_reticulocyte_count	IMMT	All	41687	6.0642e-05	0.000194742	0.000336297
High light scatter reticulocyte count	High_light_scatter_reticulocyte_count	IMMT	Male	19152	0.00109281	0.00174309	0.00242806
High light scatter reticulocyte count	High_light_scatter_reticulocyte_count	IMMT	EUR	39570	0.000495769	0.000775717	0.0011627
Long-standing illness, disability or infirmity	Long_standing_illness__disability_or_infirmity	IMMT	All	41687	3.84731e-05	0.000140852	0.000294045
Lymphocyte percentage	Lymphocyte_percentage	IMMT	All	41687	0.00106688	0.00151944	0.00194661
Lymphocyte percentage	Lymphocyte_percentage	IMMT	Male	19152	0.00110177	0.00166904	0.00242676
Lymphocyte percentage	Lymphocyte_percentage	IMMT	EUR	39570	0.000762344	0.00116287	0.00159723
Mean platelet (thrombocyte) volume	Mean_platelet__thrombocyte__volume	IMMT	All	41687	0.00760519	0.00852442	0.00971597
Mean platelet (thrombocyte) volume	Mean_platelet__thrombocyte__volume	IMMT	Female	22535	0.00682573	0.00792997	0.0092759
Mean platelet (thrombocyte) volume	Mean_platelet__thrombocyte__volume	IMMT	Male	19152	0.00777316	0.00936435	0.0108724
Mean platelet (thrombocyte) volume	Mean_platelet__thrombocyte__volume	IMMT	EUR	39570	0.00691602	0.00766543	0.00881329
Overall health rating	Overall_health_rating	IMMT	All	41687	0.000221294	0.000444902	0.000743736
Platelet crit	Platelet_crit	IMMT	All	41687	0.0147112	0.0159958	0.0175098
Platelet crit	Platelet_crit	IMMT	Female	22535	0.0145653	0.0163756	0.0188738
Platelet crit	Platelet_crit	IMMT	Male	19152	0.00693542	0.00857774	0.0104415
Platelet crit	Platelet_crit	IMMT	EUR	39570	0.0127359	0.0142674	0.0155875
Pulse rate, automated reading	Pulse_rate	IMMT	All	41687	2.51151e-08	7.03804e-06	5.64483e-05
Red blood cell (erythrocyte) distribution width	Red_blood_cell__erythrocyte__distribution_width	IMMT	All	41687	0.00076507	0.00113064	0.00153993
Red blood cell (erythrocyte) distribution width	Red_blood_cell__erythrocyte__distribution_width	IMMT	Male	19152	0.00110716	0.00162317	0.00231681
Red blood cell (erythrocyte) distribution width	Red_blood_cell__erythrocyte__distribution_width	IMMT	EUR	39570	0.000293326	0.000558627	0.000826287
Time blood draw	Time_blood_draw	IMMT	Female	22535	0.00145086	0.0021399	0.00286291
White blood cell (leukocyte) count	White_blood_cell__leukocyte__count	IMMT	All	41687	1.40077e-05	7.58032e-05	0.000208262
White blood cell (leukocyte) count	White_blood_cell__leukocyte__count	IMMT	Male	19152	0.000108378	0.000364903	0.00080254
Type 2 diabetes	bin_250.2	IMMT	All	41687	4.09283e-05	0.0001306	0.000277408
Type 2 diabetes	bin_250.2	IMMT	EUR	39570	9.41305e-05	0.000248382	0.00048824
Essential hypertension	bin_401.1	IMMT	EUR	39570	2.19279e-05	0.000100308	0.000252914
Hypertensive chronic kidney disease	bin_401.22	IMMT	EUR	39570	3.48716e-05	0.000151341	0.000301155
Renal failure NOS	bin_585.2	IMMT	All	41687	0.000158314	0.00034051	0.000512956
Chronic renal failure [CKD]	bin_585.3	IMMT	All	41687	0.00102474	0.00151154	0.00199686
Chronic renal failure [CKD]	bin_585.3	IMMT	Male	19152	0.00106645	0.00171522	0.00245078
Chronic renal failure [CKD]	bin_585.3	IMMT	EUR	39570	0.000568034	0.00118416	0.00163165
cis-pQTL score	cis.score	IMMT	All	41687	0.0104247	0.0116077	0.0129726
cis-pQTL score	cis.score	IMMT	Female	22535	0.00740675	0.00879991	0.0101024
cis-pQTL score	cis.score	IMMT	Male	19152	0.00860136	0.0101839	0.0119378
cis-pQTL score	cis.score	IMMT	EUR	39570	0.00715032	0.00830741	0.00934875
Glycated haemoglobin (HbA1c)	hba1c_cleaned	IMMT	All	41687	0.000159389	0.000296389	0.000518472
Glycated haemoglobin (HbA1c)	hba1c_cleaned	IMMT	Male	19152	0.00172829	0.00249568	0.00340238
Glycated haemoglobin (HbA1c)	hba1c_cleaned	IMMT	CSA	784	0.00658962	0.0158721	0.0303841
Glycated haemoglobin (HbA1c)	hba1c_cleaned	IMMT	EUR	39570	0.000148708	0.000302207	0.000547115
IGF-1	igf1_cleaned	IMMT	All	41687	0.00101371	0.00141088	0.00190894
IGF-1	igf1_cleaned	IMMT	EUR	39570	0.000625728	0.000930164	0.00135635
Alkaline phosphatase	log_alp_cleaned	IMMT	EUR	39570	9.6632e-09	4.50355e-06	4.23866e-05
Alanine aminotransferase	log_alt_cleaned	IMMT	All	41687	0.0116556	0.0130773	0.0146398
Alanine aminotransferase	log_alt_cleaned	IMMT	Female	22535	0.00932096	0.0114512	0.0132381
Alanine aminotransferase	log_alt_cleaned	IMMT	Male	19152	0.0117723	0.0142246	0.016392
Alanine aminotransferase	log_alt_cleaned	IMMT	AFR	823	0.00148247	0.00558154	0.0125472
Alanine aminotransferase	log_alt_cleaned	IMMT	EUR	39570	0.00805637	0.00925743	0.0104308
Aspartate aminotransferase	log_ast_cleaned	IMMT	All	41687	0.022799	0.0245201	0.0262613
Aspartate aminotransferase	log_ast_cleaned	IMMT	Female	22535	0.0229757	0.0251529	0.0278799
Aspartate aminotransferase	log_ast_cleaned	IMMT	Male	19152	0.0302622	0.0329263	0.0366822
Aspartate aminotransferase	log_ast_cleaned	IMMT	AFR	823	0.00639087	0.0139704	0.0228394
Aspartate aminotransferase	log_ast_cleaned	IMMT	CSA	784	0.109034	0.132419	0.158583
Aspartate aminotransferase	log_ast_cleaned	IMMT	EUR	39570	0.0223164	0.0237985	0.0262621
C-reactive protein	log_crp_cleaned	IMMT	All	41687	0.000270522	0.000487416	0.000756959
C-reactive protein	log_crp_cleaned	IMMT	Female	22535	0.000350585	0.000772545	0.00124574
C-reactive protein	log_crp_cleaned	IMMT	Male	19152	0.000341174	0.000765047	0.00137975
C-reactive protein	log_crp_cleaned	IMMT	EUR	39570	6.51907e-05	0.000211927	0.000448862
Cystatin C	log_cysc_cleaned	IMMT	All	41687	0.0474791	0.0499109	0.0527935
Cystatin C	log_cysc_cleaned	IMMT	Female	22535	0.0607506	0.0641242	0.0674362
Cystatin C	log_cysc_cleaned	IMMT	Male	19152	0.0549189	0.0586895	0.0624164
Cystatin C	log_cysc_cleaned	IMMT	AFR	823	0.0319845	0.0559884	0.0755764
Cystatin C	log_cysc_cleaned	IMMT	CSA	784	0.0521193	0.0727509	0.098818
Cystatin C	log_cysc_cleaned	IMMT	EUR	39570	0.0425667	0.0445056	0.0468243
Gamma glutamyltransferase	log_ggt_cleaned	IMMT	All	41687	0.00139235	0.00191535	0.00239888
Gamma glutamyltransferase	log_ggt_cleaned	IMMT	Female	22535	0.00152335	0.0022021	0.00304999
Gamma glutamyltransferase	log_ggt_cleaned	IMMT	Male	19152	0.00111738	0.00184235	0.0025105
Gamma glutamyltransferase	log_ggt_cleaned	IMMT	CSA	784	0.00252285	0.0080559	0.0159779
Gamma glutamyltransferase	log_ggt_cleaned	IMMT	EUR	39570	0.00151263	0.00191077	0.00246855
Triglycerides	log_total_tg_cleaned	IMMT	All	41687	0.00170744	0.00223299	0.00275108
Triglycerides	log_total_tg_cleaned	IMMT	Female	22535	0.00251753	0.00330903	0.00410153
Triglycerides	log_total_tg_cleaned	IMMT	Male	19152	0.000260486	0.0006606	0.00120046
Triglycerides	log_total_tg_cleaned	IMMT	CSA	784	0.00477219	0.0113163	0.0209078
Triglycerides	log_total_tg_cleaned	IMMT	EUR	39570	0.000802042	0.00120012	0.00169017
Sample age	sample_age	IMMT	All	41687	1.66361e-05	9.14918e-05	0.000267408
Sample age	sample_age	IMMT	Female	22535	0.00557914	0.00688167	0.00822962
trans-pQTL score	trans.score	IMMT	All	41687	0.00162237	0.00205513	0.00258626
trans-pQTL score	trans.score	IMMT	Male	19152	0.00342524	0.00453197	0.00568808
trans-pQTL score	trans.score	IMMT	EUR	39570	0.00175354	0.00229059	0.0028993
Urate	urate_cleaned	IMMT	All	41687	0.00202114	0.00251825	0.00306197
Urate	urate_cleaned	IMMT	Female	22535	0.000667137	0.00113952	0.00172285
Urate	urate_cleaned	IMMT	Male	19152	0.00100651	0.00163049	0.00242369
Urate	urate_cleaned	IMMT	EUR	39570	0.0026429	0.003244	0.00401491
Waist-to-Hip ratio	whr	MZB1	EUR	40725	0.000523458	0.000861899	0.00120934
Waist-to-Hip ratio	whr	RECK	EUR	38706	0.000537041	0.000858958	0.00124969
Waist-to-Hip ratio	whr	CHL1	EUR	40694	0.000504768	0.000858095	0.00120316
Waist-to-Hip ratio	whr	DRAXIN	EUR	40395	0.000575032	0.000858093	0.00121246
Lisinopril	C09AA03	IMPA1	All	42518	1.59208e-08	6.66749e-06	5.43779e-05
Date of attending assessment centre	Date_of_attending_assessment_centre	IMPA1	All	42518	0.00196999	0.0025415	0.00312177
Date of attending assessment centre	Date_of_attending_assessment_centre	IMPA1	Female	23001	0.00314135	0.00413377	0.00515046
Date of attending assessment centre	Date_of_attending_assessment_centre	IMPA1	Male	19517	0.000102405	0.000300556	0.00070481
Date of attending assessment centre	Date_of_attending_assessment_centre	IMPA1	EUR	40395	0.00213952	0.00266915	0.00334056
Mean platelet (thrombocyte) volume	Mean_platelet__thrombocyte__volume	IMPA1	All	42518	0.0214628	0.0233823	0.0249496
Mean platelet (thrombocyte) volume	Mean_platelet__thrombocyte__volume	IMPA1	Female	23001	0.0233948	0.025852	0.0282639
Mean platelet (thrombocyte) volume	Mean_platelet__thrombocyte__volume	IMPA1	Male	19517	0.0183331	0.0210714	0.0232215
Mean platelet (thrombocyte) volume	Mean_platelet__thrombocyte__volume	IMPA1	CSA	801	0.0265197	0.0444812	0.062747
Mean platelet (thrombocyte) volume	Mean_platelet__thrombocyte__volume	IMPA1	EUR	40395	0.0263226	0.0281128	0.0298911
Number of draws	Number_of_draws	IMPA1	All	42518	9.21833e-05	0.000225022	0.000391377
Number of draws	Number_of_draws	IMPA1	Male	19517	0.000188983	0.00045755	0.000869621
Number of draws	Number_of_draws	IMPA1	EUR	40395	0.00017519	0.0004214	0.000755662
Particulate matter air pollution (pm10); 2007	Particulate_matter_air_pollution__pm10___2007	IMPA1	All	42518	0.000190253	0.000373288	0.000629197
Particulate matter air pollution (pm10); 2007	Particulate_matter_air_pollution__pm10___2007	IMPA1	Female	23001	0.00071438	0.00123748	0.00177992
Particulate matter air pollution (pm10); 2007	Particulate_matter_air_pollution__pm10___2007	IMPA1	EUR	40395	0.00053583	0.000818183	0.00117768
Platelet crit	Platelet_crit	IMPA1	All	42518	0.0896406	0.0928837	0.0966154
Platelet crit	Platelet_crit	IMPA1	Female	23001	0.0711499	0.0746056	0.0789452
Platelet crit	Platelet_crit	IMPA1	Male	19517	0.0744657	0.0785103	0.0831558
Platelet crit	Platelet_crit	IMPA1	AFR	818	0.00270098	0.00779821	0.019899
Platelet crit	Platelet_crit	IMPA1	CSA	801	0.121321	0.153907	0.1907
Platelet crit	Platelet_crit	IMPA1	EUR	40395	0.0840102	0.0875098	0.0911415
Time blood draw	Time_blood_draw	IMPA1	All	42518	0.0120434	0.0131226	0.0144494
Time blood draw	Time_blood_draw	IMPA1	Female	23001	0.0100277	0.0117238	0.0133371
Time blood draw	Time_blood_draw	IMPA1	Male	19517	0.0061851	0.00755784	0.00908196
Time blood draw	Time_blood_draw	IMPA1	EUR	40395	0.00772891	0.00867046	0.00987019
Albumin	albumin_cleaned	IMPA1	All	42518	1.79345e-08	9.24987e-06	6.68997e-05
Albumin	albumin_cleaned	IMPA1	Male	19517	4.10691e-09	8.38152e-06	9.98735e-05
Centre	centre	IMPA1	All	42518	0.0168895	0.0183771	0.0198501
Centre	centre	IMPA1	Female	23001	0.022511	0.0246367	0.0269447
Centre	centre	IMPA1	Male	19517	0.0236686	0.0258573	0.0280471
Centre	centre	IMPA1	EUR	40395	0.021742	0.0235288	0.0251768
cis-pQTL score	cis.score	IMPA1	All	42518	0.0189882	0.0206214	0.0223345
cis-pQTL score	cis.score	IMPA1	Female	23001	0.0197794	0.0222568	0.0248008
cis-pQTL score	cis.score	IMPA1	Male	19517	0.0191226	0.0213777	0.0239438
cis-pQTL score	cis.score	IMPA1	AFR	818	0.00945603	0.0210999	0.0341267
cis-pQTL score	cis.score	IMPA1	EUR	40395	0.0206395	0.0227159	0.0246711
Aspartate aminotransferase	log_ast_cleaned	IMPA1	All	42518	7.21439e-05	0.000224726	0.000384622
Aspartate aminotransferase	log_ast_cleaned	IMPA1	EUR	40395	0.000258575	0.000450648	0.000731539
Triglycerides	log_total_tg_cleaned	IMPA1	All	42518	0.00232188	0.00296049	0.00352962
Triglycerides	log_total_tg_cleaned	IMPA1	Female	23001	0.00529711	0.00637237	0.00778264
Triglycerides	log_total_tg_cleaned	IMPA1	Male	19517	0.00353476	0.00457161	0.00585634
Triglycerides	log_total_tg_cleaned	IMPA1	EUR	40395	0.0034244	0.00407376	0.00490725
Phosphate	phos_cleaned	IMPA1	Female	23001	0.000215955	0.000518009	0.000934993
Sex	sex	IMPA1	All	42518	0.004237	0.00504872	0.0058819
Sex	sex	IMPA1	EUR	40395	0.00466513	0.00535621	0.00622603
Total protein	total_prot_cleaned	IMPA1	All	42518	0.00310546	0.00374547	0.00443669
Total protein	total_prot_cleaned	IMPA1	Female	23001	0.00322162	0.00407758	0.00518896
Total protein	total_prot_cleaned	IMPA1	Male	19517	0.00240589	0.00328048	0.00444661
Total protein	total_prot_cleaned	IMPA1	EUR	40395	0.0025447	0.00325025	0.00406073
trans-pQTL score	trans.score	IMPA1	All	42518	0.00100416	0.00135534	0.00178642
trans-pQTL score	trans.score	IMPA1	Female	23001	0.000723503	0.00131393	0.00188827
Date of attending assessment centre	Date_of_attending_assessment_centre	IMPACT	All	41791	0.00146178	0.00191617	0.00250229
Date of attending assessment centre	Date_of_attending_assessment_centre	IMPACT	Female	22606	0.00166204	0.00227097	0.00313641
Date of attending assessment centre	Date_of_attending_assessment_centre	IMPACT	Male	19185	0.00346302	0.00479176	0.00605324
Date of attending assessment centre	Date_of_attending_assessment_centre	IMPACT	EUR	39674	0.00200232	0.00250718	0.00307427
Diastolic blood pressure, automated reading	Diastolic_blood_pressure	IMPACT	Female	22606	2.4032e-05	0.000185011	0.000377464
Haemoglobin concentration	Haemoglobin_concentration	IMPACT	All	41791	0.00181402	0.00234639	0.0029219
Haemoglobin concentration	Haemoglobin_concentration	IMPACT	Female	22606	0.00131949	0.00196678	0.0026499
Haemoglobin concentration	Haemoglobin_concentration	IMPACT	Male	19185	0.00448504	0.00588813	0.00746171
Haemoglobin concentration	Haemoglobin_concentration	IMPACT	EUR	39674	0.00283621	0.00344968	0.00416801
Mean platelet (thrombocyte) volume	Mean_platelet__thrombocyte__volume	IMPACT	All	41791	0.0124049	0.0137647	0.0151621
Mean platelet (thrombocyte) volume	Mean_platelet__thrombocyte__volume	IMPACT	Female	22606	0.0128973	0.0148988	0.0168059
Mean platelet (thrombocyte) volume	Mean_platelet__thrombocyte__volume	IMPACT	Male	19185	0.0115822	0.0134306	0.0150393
Mean platelet (thrombocyte) volume	Mean_platelet__thrombocyte__volume	IMPACT	CSA	785	0.0154284	0.0283501	0.044206
Mean platelet (thrombocyte) volume	Mean_platelet__thrombocyte__volume	IMPACT	EUR	39674	0.017465	0.0187856	0.0203612
Number of draws	Number_of_draws	IMPACT	All	41791	0.000623031	0.000933512	0.00130313
Number of draws	Number_of_draws	IMPACT	Female	22606	0.000334763	0.000755383	0.00118593
Number of draws	Number_of_draws	IMPACT	Male	19185	0.000410894	0.000833737	0.00142316
Number of draws	Number_of_draws	IMPACT	AFR	818	0.0226618	0.0381066	0.0544518
Number of draws	Number_of_draws	IMPACT	CSA	785	0.0904233	0.112329	0.137039
Number of draws	Number_of_draws	IMPACT	EUR	39674	0.000129063	0.000308682	0.000563411
Particulate matter air pollution (pm10); 2007	Particulate_matter_air_pollution__pm10___2007	IMPACT	All	41791	0.000218208	0.000396022	0.000606799
Particulate matter air pollution (pm10); 2007	Particulate_matter_air_pollution__pm10___2007	IMPACT	Female	22606	0.000284542	0.000563414	0.000968326
Particulate matter air pollution (pm10); 2007	Particulate_matter_air_pollution__pm10___2007	IMPACT	Male	19185	5.11519e-07	4.39186e-05	0.000230355
Particulate matter air pollution (pm10); 2007	Particulate_matter_air_pollution__pm10___2007	IMPACT	EUR	39674	0.000533908	0.000846075	0.0013168
Platelet crit	Platelet_crit	IMPACT	All	41791	0.0556584	0.0580104	0.0609493
Platelet crit	Platelet_crit	IMPACT	Female	22606	0.0574525	0.0612444	0.0649436
Platelet crit	Platelet_crit	IMPACT	Male	19185	0.0558812	0.0596311	0.064324
Platelet crit	Platelet_crit	IMPACT	AFR	818	0.0165051	0.0331686	0.0453381
Platelet crit	Platelet_crit	IMPACT	CSA	785	0.0806439	0.100132	0.121344
Platelet crit	Platelet_crit	IMPACT	EUR	39674	0.0608006	0.0634592	0.066559
Red blood cell (erythrocyte) count	Red_blood_cell__erythrocyte__count	IMPACT	All	41791	0.00082922	0.001225	0.00169067
Red blood cell (erythrocyte) count	Red_blood_cell__erythrocyte__count	IMPACT	Female	22606	2.47871e-08	9.32627e-06	8.21003e-05
Red blood cell (erythrocyte) count	Red_blood_cell__erythrocyte__count	IMPACT	Male	19185	1.92739e-08	1.28779e-05	0.000101225
Red blood cell (erythrocyte) count	Red_blood_cell__erythrocyte__count	IMPACT	EUR	39674	9.10723e-06	8.866e-05	0.000228837
Red blood cell (erythrocyte) distribution width	Red_blood_cell__erythrocyte__distribution_width	IMPACT	Male	19185	0.000378381	0.00082795	0.00134263
Spread type	Spread_type	IMPACT	All	41791	0.000347729	0.000578067	0.000967397
Spread type	Spread_type	IMPACT	Male	19185	0.000343733	0.000816515	0.00116668
Spread type	Spread_type	IMPACT	EUR	39674	0.00057792	0.000872291	0.00116308
Time blood draw	Time_blood_draw	IMPACT	All	41791	0.00703366	0.00786693	0.00900825
Time blood draw	Time_blood_draw	IMPACT	Female	22606	0.0130959	0.0146125	0.0163564
Time blood draw	Time_blood_draw	IMPACT	Male	19185	0.00926629	0.0107994	0.0128059
Time blood draw	Time_blood_draw	IMPACT	AFR	818	0.0478778	0.0646569	0.0870353
Time blood draw	Time_blood_draw	IMPACT	EUR	39674	0.00916056	0.0103196	0.0115145
White blood cell (leukocyte) count	White_blood_cell__leukocyte__count	IMPACT	All	41791	0.000177606	0.000381559	0.000585413
White blood cell (leukocyte) count	White_blood_cell__leukocyte__count	IMPACT	Female	22606	0.000334637	0.000706215	0.00122734
White blood cell (leukocyte) count	White_blood_cell__leukocyte__count	IMPACT	Male	19185	0.000497137	0.00104964	0.00164162
White blood cell (leukocyte) count	White_blood_cell__leukocyte__count	IMPACT	EUR	39674	0.000593635	0.000891528	0.00129299
Age	age	IMPACT	All	41791	0.0005447	0.000883568	0.00126738
Age	age	IMPACT	Female	22606	0.000433066	0.000834776	0.00128693
Age	age	IMPACT	EUR	39674	0.00124131	0.00180067	0.00237323
Centre	centre	IMPACT	All	41791	0.0205644	0.0221195	0.0238696
Centre	centre	IMPACT	Female	22606	0.0252045	0.0273552	0.0296683
Centre	centre	IMPACT	Male	19185	0.0180833	0.0199375	0.0221071
Centre	centre	IMPACT	EUR	39674	0.0193201	0.0206911	0.0225921
IGF-1	igf1_cleaned	IMPACT	Male	19185	1.72598e-05	0.000125279	0.000416586
Alkaline phosphatase	log_alp_cleaned	IMPACT	All	41791	0.000212203	0.000420962	0.000682271
Alkaline phosphatase	log_alp_cleaned	IMPACT	Female	22606	0.000877035	0.00133304	0.00199864
Alkaline phosphatase	log_alp_cleaned	IMPACT	EUR	39674	0.000370019	0.000617361	0.000964245
Aspartate aminotransferase	log_ast_cleaned	IMPACT	EUR	39674	2.6732e-05	0.000100731	0.000215091
Cystatin C	log_cysc_cleaned	IMPACT	All	41791	0.000595918	0.000893239	0.0012928
Cystatin C	log_cysc_cleaned	IMPACT	Female	22606	0.00117343	0.00184086	0.00261014
Cystatin C	log_cysc_cleaned	IMPACT	Male	19185	8.03063e-05	0.000297592	0.000627811
Cystatin C	log_cysc_cleaned	IMPACT	EUR	39674	0.000966401	0.00135069	0.00185221
Gamma glutamyltransferase	log_ggt_cleaned	IMPACT	All	41791	6.88451e-06	7.99043e-05	0.000208581
Gamma glutamyltransferase	log_ggt_cleaned	IMPACT	Female	22606	7.3615e-09	8.15447e-06	7.05689e-05
Triglycerides	log_total_tg_cleaned	IMPACT	All	41791	0.0147349	0.0161207	0.0175451
Triglycerides	log_total_tg_cleaned	IMPACT	Female	22606	0.012341	0.0141294	0.0161801
Triglycerides	log_total_tg_cleaned	IMPACT	Male	19185	0.0203324	0.0225418	0.0250864
Triglycerides	log_total_tg_cleaned	IMPACT	CSA	785	0.0155075	0.0261524	0.0436613
Triglycerides	log_total_tg_cleaned	IMPACT	EUR	39674	0.0125649	0.0140198	0.0153169
Sample age	sample_age	IMPACT	All	41791	5.25231e-05	0.000153862	0.000368359
Sample age	sample_age	IMPACT	Female	22606	4.79668e-05	0.000210326	0.000528181
Sample age	sample_age	IMPACT	EUR	39674	4.61272e-05	0.000159809	0.000306656
Sex	sex	IMPACT	All	41791	0.000329892	0.000589658	0.000918099
Sex	sex	IMPACT	EUR	39674	0.00146602	0.00188893	0.00246655
Total protein	total_prot_cleaned	IMPACT	All	41791	0.000337218	0.000560946	0.000886277
Total protein	total_prot_cleaned	IMPACT	Female	22606	0.00134423	0.00189058	0.00266459
Total protein	total_prot_cleaned	IMPACT	Male	19185	2.25852e-05	0.000165085	0.000423615
Total protein	total_prot_cleaned	IMPACT	EUR	39674	0.00137488	0.001908	0.00244522
trans-pQTL score	trans.score	IMPACT	All	41791	0.00031801	0.000532922	0.000829588
trans-pQTL score	trans.score	IMPACT	Female	22606	0.000457783	0.000805247	0.00126989
trans-pQTL score	trans.score	IMPACT	Male	19185	0.000399173	0.000799112	0.0013579
trans-pQTL score	trans.score	IMPACT	EUR	39674	0.00201082	0.0025154	0.00313998
Urate	urate_cleaned	IMPACT	All	41791	4.99394e-06	8.11526e-05	0.00022094
Urate	urate_cleaned	IMPACT	EUR	39674	1.3742e-07	2.17048e-05	0.000106404
Vitamin D	vitd_cleaned	IMPACT	All	41791	0.000575355	0.000872528	0.0012888
Vitamin D	vitd_cleaned	IMPACT	Male	19185	0.000120307	0.000326864	0.000725839
Vitamin D	vitd_cleaned	IMPACT	EUR	39674	0.00111896	0.00157415	0.00208071
Forced expiratory volume in 1-second (FEV1)	Forced_expiratory_volume_in_1_second__FEV1_	IMPG1	Male	18603	5.57499e-06	9.4997e-05	0.000348638
Immature reticulocyte fraction	Immature_reticulocyte_fraction	IMPG1	All	40523	0.000552648	0.000872346	0.00125996
Immature reticulocyte fraction	Immature_reticulocyte_fraction	IMPG1	EUR	38483	0.000307114	0.000540987	0.000895302
Age	age	IMPG1	Female	21920	1.05639e-07	9.46718e-06	9.21955e-05
Total protein	total_prot_cleaned	IMPG1	EUR	38483	5.91482e-05	0.000183822	0.000367172
trans-pQTL score	trans.score	IMPG1	All	40523	0.00282652	0.0035674	0.00442148
trans-pQTL score	trans.score	IMPG1	Female	21920	0.0034374	0.00456623	0.00553474
trans-pQTL score	trans.score	IMPG1	Male	18603	0.00220574	0.00309517	0.00411697
trans-pQTL score	trans.score	IMPG1	EUR	38483	0.00221887	0.00275698	0.00337581
Date of attending assessment centre	Date_of_attending_assessment_centre	ING1	All	41803	0.000121439	0.000289323	0.000579007
Date of attending assessment centre	Date_of_attending_assessment_centre	ING1	Female	22569	3.25001e-05	0.000207834	0.000531038
Date of attending assessment centre	Date_of_attending_assessment_centre	ING1	Male	19234	0.000291337	0.000600833	0.00105968
Date of attending assessment centre	Date_of_attending_assessment_centre	ING1	EUR	39706	0.000153823	0.000381007	0.000650218
Diastolic blood pressure, automated reading	Diastolic_blood_pressure	ING1	All	41803	4.38008e-05	0.000149425	0.000309011
Diastolic blood pressure, automated reading	Diastolic_blood_pressure	ING1	Female	22569	0.000209242	0.000465651	0.000895772
Lymphocyte count	Lymphocyte_count	ING1	All	41803	0.000937839	0.00132065	0.001704
Lymphocyte count	Lymphocyte_count	ING1	Female	22569	0.00170582	0.00245137	0.00331645
Lymphocyte count	Lymphocyte_count	ING1	Male	19234	0.000548682	0.00101794	0.00171028
Lymphocyte count	Lymphocyte_count	ING1	EUR	39706	0.000390484	0.000653662	0.00105071
Mean platelet (thrombocyte) volume	Mean_platelet__thrombocyte__volume	ING1	All	41803	0.00272515	0.00343956	0.0042285
Mean platelet (thrombocyte) volume	Mean_platelet__thrombocyte__volume	ING1	Female	22569	0.00750955	0.00882165	0.0103079
Mean platelet (thrombocyte) volume	Mean_platelet__thrombocyte__volume	ING1	Male	19234	0.00138391	0.00199319	0.00278932
Mean platelet (thrombocyte) volume	Mean_platelet__thrombocyte__volume	ING1	EUR	39706	0.00241357	0.00300459	0.00364889
Monocyte count	Monocyte_count	ING1	All	41803	8.68593e-06	5.80789e-05	0.000163913
Monocyte count	Monocyte_count	ING1	Female	22569	0.000208726	0.000557329	0.000871424
Monocyte count	Monocyte_count	ING1	EUR	39706	3.03226e-08	6.59602e-06	5.60379e-05
Number of draws	Number_of_draws	ING1	All	41803	0.000493423	0.000841104	0.00116283
Number of draws	Number_of_draws	ING1	Female	22569	0.000508451	0.000868275	0.00132044
Number of draws	Number_of_draws	ING1	Male	19234	0.00011512	0.0003682	0.000779346
Number of draws	Number_of_draws	ING1	EUR	39706	0.000394525	0.000620047	0.000962933
Platelet crit	Platelet_crit	ING1	All	41803	0.0244906	0.0265468	0.0281996
Platelet crit	Platelet_crit	ING1	Female	22569	0.017063	0.0192291	0.0210525
Platelet crit	Platelet_crit	ING1	Male	19234	0.0265826	0.0295387	0.032532
Platelet crit	Platelet_crit	ING1	CSA	779	0.0582138	0.0759809	0.0968939
Platelet crit	Platelet_crit	ING1	EUR	39706	0.0228631	0.0249152	0.026504
Time blood draw	Time_blood_draw	ING1	All	41803	0.00152484	0.0020155	0.00268465
Time blood draw	Time_blood_draw	ING1	Female	22569	0.00173271	0.00230537	0.00320641
White blood cell (leukocyte) count	White_blood_cell__leukocyte__count	ING1	All	41803	0.00244824	0.00295038	0.00362317
White blood cell (leukocyte) count	White_blood_cell__leukocyte__count	ING1	Female	22569	0.000338348	0.000686411	0.00114556
White blood cell (leukocyte) count	White_blood_cell__leukocyte__count	ING1	Male	19234	0.00209431	0.00286171	0.00373569
White blood cell (leukocyte) count	White_blood_cell__leukocyte__count	ING1	EUR	39706	0.00203709	0.00263718	0.00323748
Lymphoid leukemia, chronic	bin_204.12	ING1	All	41803	0.00379591	0.00601557	0.00656563
Lymphoid leukemia, chronic	bin_204.12	ING1	Female	22569	3.29393e-06	0.000439115	0.00111312
Lymphoid leukemia, chronic	bin_204.12	ING1	Male	19234	0.000135574	0.00139919	0.00169642
Lymphoid leukemia, chronic	bin_204.12	ING1	EUR	39706	0.00208846	0.00364643	0.00470269
Centre	centre	ING1	All	41803	0.0114284	0.0126607	0.0139125
Centre	centre	ING1	Female	22569	0.0143915	0.0163413	0.018512
Centre	centre	ING1	Male	19234	0.019253	0.0220578	0.0240884
Centre	centre	ING1	EUR	39706	0.0102905	0.011487	0.012871
cis-pQTL score	cis.score	ING1	All	41803	0.000687573	0.00106665	0.00145541
cis-pQTL score	cis.score	ING1	Male	19234	0.000220237	0.000506406	0.000994812
cis-pQTL score	cis.score	ING1	EUR	39706	0.000954274	0.0013549	0.00186431
Alanine aminotransferase	log_alt_cleaned	ING1	All	41803	1.06473e-05	8.16869e-05	0.000230235
Aspartate aminotransferase	log_ast_cleaned	ING1	All	41803	0.00105393	0.00145992	0.00187256
Aspartate aminotransferase	log_ast_cleaned	ING1	EUR	39706	0.00121654	0.00167987	0.00221358
Cystatin C	log_cysc_cleaned	ING1	All	41803	0.00124558	0.00169768	0.0021818
Cystatin C	log_cysc_cleaned	ING1	Female	22569	0.000957511	0.00144721	0.00208582
Cystatin C	log_cysc_cleaned	ING1	EUR	39706	0.000960043	0.00139296	0.00185774
Gamma glutamyltransferase	log_ggt_cleaned	ING1	All	41803	4.90808e-06	4.79056e-05	0.000151133
Gamma glutamyltransferase	log_ggt_cleaned	ING1	EUR	39706	0.000124047	0.000274671	0.000498192
Triglycerides	log_total_tg_cleaned	ING1	All	41803	0.00776687	0.00888151	0.0099468
Triglycerides	log_total_tg_cleaned	ING1	Female	22569	0.00686507	0.00840858	0.0100937
Triglycerides	log_total_tg_cleaned	ING1	Male	19234	0.0094816	0.0111739	0.012878
Triglycerides	log_total_tg_cleaned	ING1	EUR	39706	0.00323473	0.00400561	0.00476639
Sex	sex	ING1	All	41803	0.00343929	0.00415017	0.00493152
Sex	sex	ING1	EUR	39706	0.00327933	0.0039798	0.00458532
Total protein	total_prot_cleaned	ING1	All	41803	0.000375007	0.000617171	0.000974493
Total protein	total_prot_cleaned	ING1	Female	22569	0.000625152	0.00107138	0.00170257
Total protein	total_prot_cleaned	ING1	Male	19234	0.000636635	0.00110658	0.00163527
Total protein	total_prot_cleaned	ING1	EUR	39706	0.000475803	0.000750842	0.00112543
trans-pQTL score	trans.score	ING1	All	41803	0.00139977	0.00181363	0.00233702
trans-pQTL score	trans.score	ING1	Female	22569	0.00108214	0.00170719	0.0024945
trans-pQTL score	trans.score	ING1	EUR	39706	0.00114756	0.00157526	0.00208054
Average total household income	Average_total_household_income	INHBB	Male	18755	0.00154274	0.0023648	0.00348054
Beef intake	Beef_intake	INHBB	All	40877	0.00107169	0.00152689	0.00199507
Beef intake	Beef_intake	INHBB	Female	22122	0.00098181	0.00151652	0.0020988
Beef intake	Beef_intake	INHBB	EUR	38819	0.000915979	0.00141116	0.00186346
Bread type	Bread_type	INHBB	All	40877	0.00112093	0.00155103	0.00209848
Bread type	Bread_type	INHBB	Female	22122	0.00155364	0.00222903	0.00284261
Bread type	Bread_type	INHBB	EUR	38819	0.000507551	0.000788372	0.00123834
Coffee intake	Coffee_intake	INHBB	Female	22122	0.000111355	0.00034232	0.000715318
Tibolone	G03CX01	INHBB	All	40877	0.00141877	0.00225162	0.0027641
Tibolone	G03CX01	INHBB	Female	22122	0.00525772	0.00665316	0.00812056
Tibolone	G03CX01	INHBB	EUR	38819	0.00311064	0.00400694	0.00474474
Leisure/social activities	Leisure_social_activities	INHBB	EUR	38819	0.000809239	0.00116629	0.00163206
Lymphocyte percentage	Lymphocyte_percentage	INHBB	All	40877	0.00272444	0.00334965	0.00404696
Lymphocyte percentage	Lymphocyte_percentage	INHBB	Female	22122	0.00242987	0.00339593	0.00434295
Lymphocyte percentage	Lymphocyte_percentage	INHBB	Male	18755	0.00233493	0.00318641	0.00442154
Lymphocyte percentage	Lymphocyte_percentage	INHBB	EUR	38819	0.00234816	0.00305143	0.00373453
Mean corpuscular volume	Mean_corpuscular_volume	INHBB	All	40877	0.00134214	0.00178096	0.00227959
Mean corpuscular volume	Mean_corpuscular_volume	INHBB	Female	22122	0.00107341	0.00163239	0.00224058
Mean corpuscular volume	Mean_corpuscular_volume	INHBB	EUR	38819	0.00115994	0.001527	0.00205442
Milk type used	Milk_type_used	INHBB	All	40877	0.00240215	0.00301161	0.00368128
Milk type used	Milk_type_used	INHBB	Female	22122	0.00156012	0.00230254	0.00308104
Milk type used	Milk_type_used	INHBB	EUR	38819	0.00199321	0.00266544	0.00326874
Phenytoin	N03AB02	INHBB	All	40877	0.00381346	0.00511277	0.00585553
Phenytoin	N03AB02	INHBB	Female	22122	0.0034982	0.0054322	0.00621536
Phenytoin	N03AB02	INHBB	Male	18755	0.00350816	0.00622848	0.00722141
Phenytoin	N03AB02	INHBB	EUR	38819	0.00535206	0.00656062	0.00739822
Carbamazepine	N03AF01	INHBB	All	40877	0.00502403	0.00621176	0.00698294
Carbamazepine	N03AF01	INHBB	Female	22122	0.00860046	0.0110934	0.0128946
Carbamazepine	N03AF01	INHBB	Male	18755	0.00345185	0.00471598	0.00589633
Carbamazepine	N03AF01	INHBB	EUR	38819	0.00756026	0.00896423	0.0102418
Overall health rating	Overall_health_rating	INHBB	Male	18755	0.000785942	0.00125924	0.00182498
Platelet crit	Platelet_crit	INHBB	Male	18755	0.00353109	0.00449485	0.00590465
Poultry intake	Poultry_intake	INHBB	All	40877	0.00297283	0.00360365	0.00433045
Poultry intake	Poultry_intake	INHBB	Female	22122	0.00266819	0.00372629	0.00492121
Poultry intake	Poultry_intake	INHBB	Male	18755	0.00398716	0.00493877	0.00624032
Poultry intake	Poultry_intake	INHBB	AFR	799	0.027811	0.040263	0.0535335
Poultry intake	Poultry_intake	INHBB	EUR	38819	0.00221193	0.00280502	0.00369936
Red blood cell (erythrocyte) distribution width	Red_blood_cell__erythrocyte__distribution_width	INHBB	All	40877	0.00461753	0.00555194	0.0063165
Red blood cell (erythrocyte) distribution width	Red_blood_cell__erythrocyte__distribution_width	INHBB	Female	22122	0.00296442	0.00386108	0.00488841
Red blood cell (erythrocyte) distribution width	Red_blood_cell__erythrocyte__distribution_width	INHBB	Male	18755	0.00429096	0.00565299	0.00708149
Red blood cell (erythrocyte) distribution width	Red_blood_cell__erythrocyte__distribution_width	INHBB	EUR	38819	0.00573393	0.00673155	0.00790714
Time blood draw	Time_blood_draw	INHBB	All	40877	0.036932	0.0389205	0.0411877
Time blood draw	Time_blood_draw	INHBB	Female	22122	0.0220586	0.0243773	0.0273504
Time blood draw	Time_blood_draw	INHBB	Male	18755	0.0337493	0.0375004	0.0401378
Time blood draw	Time_blood_draw	INHBB	AFR	799	0.0653905	0.0854834	0.110165
Time blood draw	Time_blood_draw	INHBB	EUR	38819	0.0330007	0.0347234	0.0369586
Townsend deprivation index	Townsend_deprivation_index	INHBB	EUR	38819	0.000156837	0.000316827	0.000588679
Age	age	INHBB	Male	18755	4.40395e-05	0.000222206	0.00051954
Albumin	albumin_cleaned	INHBB	All	40877	0.00359304	0.00423886	0.00507543
Albumin	albumin_cleaned	INHBB	Female	22122	0.00231565	0.00313811	0.00404428
Albumin	albumin_cleaned	INHBB	Male	18755	0.00135809	0.00213854	0.00315177
Albumin	albumin_cleaned	INHBB	EUR	38819	0.00326761	0.00390955	0.00466658
Alcohol consumption	alcohol	INHBB	Female	22122	0.00480571	0.00595393	0.00743362
Alcohol consumption	alcohol	INHBB	EUR	38819	0.00229675	0.00280488	0.0033808
Chronic renal failure [CKD]	bin_585.3	INHBB	All	40877	0.000502742	0.000956523	0.00126269
Chronic renal failure [CKD]	bin_585.3	INHBB	EUR	38819	0.0020235	0.00309311	0.0038073
cis-pQTL score	cis.score	INHBB	All	40877	0.0927086	0.0953897	0.0982401
cis-pQTL score	cis.score	INHBB	Female	22122	0.0903963	0.0947683	0.0992873
cis-pQTL score	cis.score	INHBB	Male	18755	0.1007	0.10578	0.111687
cis-pQTL score	cis.score	INHBB	CSA	761	0.0894392	0.112611	0.140693
cis-pQTL score	cis.score	INHBB	EUR	38819	0.0920881	0.0960214	0.0994006
Glycated haemoglobin (HbA1c)	hba1c_cleaned	INHBB	EUR	38819	0.000348936	0.000613344	0.00098556
HDL cholesterol	hdl_chol_cleaned	INHBB	All	40877	0.000957534	0.00137564	0.00189969
HDL cholesterol	hdl_chol_cleaned	INHBB	Female	22122	0.000456759	0.000858485	0.00144608
HDL cholesterol	hdl_chol_cleaned	INHBB	EUR	38819	8.46776e-07	4.67494e-05	0.000166096
IGF-1	igf1_cleaned	INHBB	All	40877	0.0215739	0.0233023	0.0249546
IGF-1	igf1_cleaned	INHBB	Female	22122	0.021688	0.0239511	0.0263745
IGF-1	igf1_cleaned	INHBB	Male	18755	0.00725224	0.00894897	0.0104919
IGF-1	igf1_cleaned	INHBB	AFR	799	0.00836104	0.0160092	0.0273106
IGF-1	igf1_cleaned	INHBB	EUR	38819	0.0178551	0.0195113	0.0214141
Alkaline phosphatase	log_alp_cleaned	INHBB	All	40877	0.00473125	0.00540047	0.00654472
Alkaline phosphatase	log_alp_cleaned	INHBB	Female	22122	0.00104792	0.00172507	0.00249439
Alkaline phosphatase	log_alp_cleaned	INHBB	Male	18755	0.00663679	0.00800109	0.00983954
Alkaline phosphatase	log_alp_cleaned	INHBB	EUR	38819	0.00424408	0.00508149	0.00610977
Alanine aminotransferase	log_alt_cleaned	INHBB	Male	18755	0.00284836	0.00379145	0.00523329
Creatinine	log_crea_s_cleaned	INHBB	All	40877	0.00349922	0.00421858	0.00515715
Creatinine	log_crea_s_cleaned	INHBB	Female	22122	0.00383094	0.00489655	0.00633613
Creatinine	log_crea_s_cleaned	INHBB	Male	18755	0.00383414	0.00518454	0.00671194
Creatinine	log_crea_s_cleaned	INHBB	EUR	38819	0.00519388	0.00622681	0.0072832
C-reactive protein	log_crp_cleaned	INHBB	All	40877	0.0188144	0.020579	0.0221567
C-reactive protein	log_crp_cleaned	INHBB	Female	22122	0.0152062	0.0172082	0.0197634
C-reactive protein	log_crp_cleaned	INHBB	Male	18755	0.0227794	0.0254352	0.0279428
C-reactive protein	log_crp_cleaned	INHBB	AFR	799	0.0438528	0.0646398	0.0843955
C-reactive protein	log_crp_cleaned	INHBB	CSA	761	0.0011532	0.00588078	0.0153109
C-reactive protein	log_crp_cleaned	INHBB	EUR	38819	0.0176204	0.0188883	0.0206762
Cystatin C	log_cysc_cleaned	INHBB	All	40877	0.119296	0.123115	0.127105
Cystatin C	log_cysc_cleaned	INHBB	Female	22122	0.103307	0.107967	0.112936
Cystatin C	log_cysc_cleaned	INHBB	Male	18755	0.10589	0.110394	0.116431
Cystatin C	log_cysc_cleaned	INHBB	AFR	799	0.184175	0.215965	0.246058
Cystatin C	log_cysc_cleaned	INHBB	CSA	761	0.268341	0.299921	0.331054
Cystatin C	log_cysc_cleaned	INHBB	EUR	38819	0.0983089	0.101967	0.105961
Total bilirubin	log_tbil_cleaned	INHBB	All	40877	0.00150733	0.00198585	0.00250746
Total bilirubin	log_tbil_cleaned	INHBB	EUR	38819	0.00209942	0.00270383	0.00322479
Testosterone	log_testo_cleaned	INHBB	All	40877	0.00160623	0.00211095	0.00270536
Testosterone	log_testo_cleaned	INHBB	Male	18755	0.00021089	0.000595044	0.00109614
Testosterone	log_testo_cleaned	INHBB	EUR	38819	0.0012104	0.00167472	0.00219491
Phosphate	phos_cleaned	INHBB	All	40877	0.00144507	0.00187941	0.00245626
Phosphate	phos_cleaned	INHBB	Female	22122	0.00165627	0.00236984	0.00325517
Phosphate	phos_cleaned	INHBB	Male	18755	0.00356859	0.00463257	0.00587178
Phosphate	phos_cleaned	INHBB	EUR	38819	0.00381982	0.00477968	0.00552987
SHBG	shbg_cleaned	INHBB	Male	18755	0.00105898	0.00182217	0.00271834
trans-pQTL score	trans.score	INHBB	All	40877	0.0183838	0.0201295	0.0215485
trans-pQTL score	trans.score	INHBB	Female	22122	0.0201541	0.0220191	0.0245989
trans-pQTL score	trans.score	INHBB	Male	18755	0.0120349	0.0142036	0.0161508
trans-pQTL score	trans.score	INHBB	EUR	38819	0.0160331	0.0176129	0.0193454
Urate	urate_cleaned	INHBB	All	40877	1.7719e-05	8.84326e-05	0.000220784
Urate	urate_cleaned	INHBB	Female	22122	0.00585064	0.007152	0.00841112
Urate	urate_cleaned	INHBB	EUR	38819	0.00179044	0.00233943	0.00304205
Urea	urea_cleaned	INHBB	All	40877	0.000645292	0.00105291	0.00146598
Urea	urea_cleaned	INHBB	Female	22122	0.00424738	0.00529711	0.00645804
Urea	urea_cleaned	INHBB	EUR	38819	0.00261177	0.00322038	0.00404951
Bread type	Bread_type	INHBC	All	42830	0.00214533	0.00270256	0.003259
Bread type	Bread_type	INHBC	Female	23144	0.00173007	0.00261959	0.00340794
Bread type	Bread_type	INHBC	Male	19686	0.00200312	0.00281849	0.0036603
Bread type	Bread_type	INHBC	EUR	40677	0.00178793	0.00223708	0.00293397
Simvastatin	C10AA01	INHBC	All	42830	0.000562063	0.000870003	0.00126391
Simvastatin	C10AA01	INHBC	Male	19686	9.10131e-06	0.000127839	0.000375706
Fenofibrate	C10AB05	INHBC	All	42830	0.00135226	0.00206414	0.00239691
Fenofibrate	C10AB05	INHBC	EUR	40677	0.00148919	0.00218532	0.00266423
Coffee intake	Coffee_intake	INHBC	All	42830	0.00376122	0.00441506	0.00531657
Coffee intake	Coffee_intake	INHBC	Female	23144	0.00507066	0.00626485	0.00748808
Coffee intake	Coffee_intake	INHBC	EUR	40677	0.00309845	0.00391186	0.00485346
Cooked vegetable intake	Cooked_vegetable_intake	INHBC	All	42830	0.000456219	0.000767116	0.00116111
Forced expiratory volume in 1-second (FEV1)	Forced_expiratory_volume_in_1_second__FEV1_	INHBC	All	42830	1.17218e-08	1.08099e-05	7.22185e-05
Forced expiratory volume in 1-second (FEV1)	Forced_expiratory_volume_in_1_second__FEV1_	INHBC	Female	23144	0.00136781	0.0020462	0.00292834
Forced expiratory volume in 1-second (FEV1)	Forced_expiratory_volume_in_1_second__FEV1_	INHBC	EUR	40677	3.67299e-06	6.28351e-05	0.00021728
Fresh fruit intake	Fresh_fruit_intake	INHBC	Female	23144	0.00232549	0.00297649	0.0037512
High light scatter reticulocyte count	High_light_scatter_reticulocyte_count	INHBC	All	42830	3.85513e-05	0.000138485	0.000332572
High light scatter reticulocyte count	High_light_scatter_reticulocyte_count	INHBC	Female	23144	0.000958542	0.00163853	0.00227942
High light scatter reticulocyte count	High_light_scatter_reticulocyte_count	INHBC	Male	19686	1.05915e-07	4.69837e-05	0.000235576
High light scatter reticulocyte count	High_light_scatter_reticulocyte_count	INHBC	EUR	40677	3.94779e-05	0.000148201	0.000328546
Immature reticulocyte fraction	Immature_reticulocyte_fraction	INHBC	All	42830	0.00244626	0.00309192	0.0037376
Immature reticulocyte fraction	Immature_reticulocyte_fraction	INHBC	Male	19686	0.00302762	0.00398171	0.0051532
Immature reticulocyte fraction	Immature_reticulocyte_fraction	INHBC	EUR	40677	0.00113208	0.00151265	0.00206402
Mean sphered cell volume	Mean_sphered_cell_volume	INHBC	All	42830	0.00493784	0.00565954	0.00649353
Mean sphered cell volume	Mean_sphered_cell_volume	INHBC	Female	23144	0.00250583	0.00320252	0.00414069
Mean sphered cell volume	Mean_sphered_cell_volume	INHBC	Male	19686	0.000959479	0.00147357	0.00214033
Mean sphered cell volume	Mean_sphered_cell_volume	INHBC	EUR	40677	0.00160127	0.00209932	0.0026268
Milk type used	Milk_type_used	INHBC	Female	23144	0.00139526	0.0021536	0.00290524
Carbamazepine	N03AF01	INHBC	EUR	40677	0.00077329	0.00110686	0.00149733
Number of days/week of vigorous physical activity	Number_of_days_week_of_vigorous_physical_activity	INHBC	All	42830	0.000147962	0.000306682	0.000515305
Number of days/week of vigorous physical activity	Number_of_days_week_of_vigorous_physical_activity	INHBC	Male	19686	0.00268344	0.00366132	0.00474896
Number of days/week of vigorous physical activity	Number_of_days_week_of_vigorous_physical_activity	INHBC	EUR	40677	0.00124976	0.0016129	0.00216013
Platelet crit	Platelet_crit	INHBC	All	42830	0.000882515	0.00121808	0.00157098
Platelet crit	Platelet_crit	INHBC	Female	23144	0.00237234	0.00317525	0.00413877
Platelet crit	Platelet_crit	INHBC	EUR	40677	0.0013889	0.00177732	0.00244353
Pulse rate, automated reading	Pulse_rate	INHBC	All	42830	0.00107908	0.00148801	0.00196786
Pulse rate, automated reading	Pulse_rate	INHBC	Female	23144	0.00127231	0.00207758	0.00274842
Pulse rate, automated reading	Pulse_rate	INHBC	Male	19686	0.00161427	0.0025911	0.00369429
Pulse rate, automated reading	Pulse_rate	INHBC	EUR	40677	0.00461277	0.00561694	0.00667204
Red blood cell (erythrocyte) count	Red_blood_cell__erythrocyte__count	INHBC	Female	23144	0.000262447	0.000562607	0.000980119
Red blood cell (erythrocyte) count	Red_blood_cell__erythrocyte__count	INHBC	Male	19686	0.000718359	0.00121605	0.00187492
Red blood cell (erythrocyte) count	Red_blood_cell__erythrocyte__count	INHBC	EUR	40677	0.000389613	0.000650348	0.00108265
Spread type	Spread_type	INHBC	All	42830	0.00221975	0.00289293	0.00364108
Spread type	Spread_type	INHBC	Female	23144	0.00302386	0.00394547	0.00491294
Spread type	Spread_type	INHBC	EUR	40677	0.00290971	0.00351729	0.00425834
Time blood draw	Time_blood_draw	INHBC	All	42830	0.00157464	0.002085	0.00262591
Time blood draw	Time_blood_draw	INHBC	Male	19686	0.00207188	0.00285955	0.00365843
Time blood draw	Time_blood_draw	INHBC	EUR	40677	0.00221931	0.00267017	0.00334458
Total Lean Mass (g)	Total_Lean_Mass__g_	INHBC	All	42830	0.00102404	0.00146232	0.00200859
White blood cell (leukocyte) count	White_blood_cell__leukocyte__count	INHBC	Female	23144	5.44153e-08	2.45994e-05	0.000202799
Age	age	INHBC	All	42830	0.0025911	0.00328709	0.00391282
Age	age	INHBC	Male	19686	0.00694502	0.00847275	0.00977363
Age	age	INHBC	EUR	40677	0.00182164	0.00232357	0.00289363
Alcohol consumption	alcohol	INHBC	AFR	830	0.0207652	0.0323252	0.045979
Type 1 diabetes	bin_250.1	INHBC	All	42830	0.000328557	0.000689826	0.00113336
Type 1 diabetes	bin_250.1	INHBC	EUR	40677	0.000107872	0.00029184	0.000591122
Epilepsy, recurrent seizures, convulsions	bin_345	INHBC	All	42830	0.000269345	0.000544853	0.000955342
Epilepsy, recurrent seizures, convulsions	bin_345	INHBC	Female	23144	0.000274216	0.000728191	0.00130874
Epilepsy, recurrent seizures, convulsions	bin_345	INHBC	EUR	40677	0.000446924	0.000800964	0.00115086
Body mass index	bmi	PNLIPRP1	All	41791	0.00219208	0.00278776	0.00338754
Body mass index	bmi	INHBC	Female	23144	0.0196075	0.0216937	0.0237602
Body mass index	bmi	INHBC	Male	19686	0.00977671	0.0113698	0.0132979
Body mass index	bmi	INHBC	AFR	830	0.0305133	0.0442666	0.0622157
Body mass index	bmi	INHBC	CSA	804	0.0385069	0.0596844	0.0838087
Body mass index	bmi	INHBC	EUR	40677	0.0180571	0.0195116	0.0208275
Calcium	ca_cleaned	INHBC	EUR	40677	1.3571e-05	8.51194e-05	0.000224539
cis-pQTL score	cis.score	INHBC	All	42830	0.244849	0.249278	0.255017
cis-pQTL score	cis.score	INHBC	Female	23144	0.272249	0.278122	0.284535
cis-pQTL score	cis.score	INHBC	Male	19686	0.231435	0.237649	0.24515
cis-pQTL score	cis.score	INHBC	AFR	830	0.00179125	0.00908821	0.0221461
cis-pQTL score	cis.score	INHBC	CSA	804	0.0534221	0.0841671	0.109683
cis-pQTL score	cis.score	INHBC	EUR	40677	0.248316	0.253007	0.257631
Glucose	glucose_cleaned	INHBC	All	42830	0.00013837	0.000300467	0.000529201
Glucose	glucose_cleaned	INHBC	Female	23144	0.000199286	0.000448539	0.000899825
Glycated haemoglobin (HbA1c)	hba1c_cleaned	INHBC	All	42830	0.00372279	0.00445701	0.00532788
Glycated haemoglobin (HbA1c)	hba1c_cleaned	INHBC	Female	23144	0.00227955	0.00309092	0.00384719
Glycated haemoglobin (HbA1c)	hba1c_cleaned	INHBC	Male	19686	0.00386268	0.00496546	0.00610746
Glycated haemoglobin (HbA1c)	hba1c_cleaned	INHBC	AFR	830	0.0156078	0.0264721	0.0414596
Glycated haemoglobin (HbA1c)	hba1c_cleaned	INHBC	EUR	40677	0.00362443	0.00432339	0.00516225
HDL cholesterol	hdl_chol_cleaned	INHBC	Male	19686	5.48508e-05	0.000243191	0.000571157
IGF-1	igf1_cleaned	INHBC	CSA	804	0.00342022	0.00992413	0.0206765
Alanine aminotransferase	log_alt_cleaned	INHBC	Male	19686	0.000385829	0.000835195	0.00143471
C-reactive protein	log_crp_cleaned	INHBC	All	42830	0.00544613	0.00625585	0.00715938
C-reactive protein	log_crp_cleaned	INHBC	Female	23144	0.00435367	0.00533624	0.00644171
C-reactive protein	log_crp_cleaned	INHBC	Male	19686	0.00250561	0.00340298	0.00449029
C-reactive protein	log_crp_cleaned	INHBC	EUR	40677	0.00412755	0.00493669	0.00575334
Cystatin C	log_cysc_cleaned	INHBC	All	42830	0.0278147	0.0297525	0.0322235
Cystatin C	log_cysc_cleaned	INHBC	Female	23144	0.0331081	0.0361769	0.0396459
Cystatin C	log_cysc_cleaned	INHBC	Male	19686	0.0273163	0.0300929	0.0328351
Cystatin C	log_cysc_cleaned	INHBC	CSA	804	0.0162055	0.0269127	0.0426378
Cystatin C	log_cysc_cleaned	INHBC	EUR	40677	0.03058	0.0326672	0.0350458
Gamma glutamyltransferase	log_ggt_cleaned	INHBC	All	42830	0.0020047	0.00247971	0.00313498
Gamma glutamyltransferase	log_ggt_cleaned	INHBC	Female	23144	0.00767503	0.0094574	0.0110683
Gamma glutamyltransferase	log_ggt_cleaned	INHBC	Male	19686	0.0018033	0.00264154	0.00365532
Gamma glutamyltransferase	log_ggt_cleaned	INHBC	EUR	40677	0.00359841	0.00433313	0.00511964
Triglycerides	log_total_tg_cleaned	INHBC	All	42830	0.0411258	0.0433227	0.0456011
Triglycerides	log_total_tg_cleaned	INHBC	Female	23144	0.0368133	0.0393042	0.0422369
Triglycerides	log_total_tg_cleaned	INHBC	Male	19686	0.039938	0.0431357	0.046428
Triglycerides	log_total_tg_cleaned	INHBC	AFR	830	0.0209907	0.0348659	0.051809
Triglycerides	log_total_tg_cleaned	INHBC	CSA	804	0.0449566	0.0643991	0.0825846
Triglycerides	log_total_tg_cleaned	INHBC	EUR	40677	0.0394721	0.0414342	0.0437308
Phosphate	phos_cleaned	INHBC	Male	19686	0.00158174	0.00230856	0.00325626
Ancestry	pop	INHBC	All	42830	0.00275757	0.00336074	0.00397465
Ancestry	pop	INHBC	Female	23144	0.00117385	0.00180676	0.00241718
Ancestry	pop	INHBC	Male	19686	0.00196887	0.00284306	0.00384623
Sex	sex	INHBC	All	42830	0.00103451	0.00138183	0.00185799
Sex	sex	INHBC	EUR	40677	0.00865658	0.00972272	0.0109157
SHBG	shbg_cleaned	INHBC	All	42830	0.00779036	0.00883837	0.00984554
SHBG	shbg_cleaned	INHBC	Female	23144	0.00828923	0.0101419	0.0117016
SHBG	shbg_cleaned	INHBC	Male	19686	0.0027388	0.00366555	0.00462429
SHBG	shbg_cleaned	INHBC	EUR	40677	0.00436631	0.00511201	0.00615416
Total protein	total_prot_cleaned	INHBC	All	42830	0.00151232	0.00201515	0.00249231
Total protein	total_prot_cleaned	INHBC	Male	19686	0.0010734	0.00174239	0.00262801
Total protein	total_prot_cleaned	INHBC	EUR	40677	0.000788752	0.00116898	0.00160797
trans-pQTL score	trans.score	INHBC	All	42830	0.0160995	0.0174934	0.0190502
trans-pQTL score	trans.score	INHBC	Female	23144	0.0140861	0.0161128	0.0179791
trans-pQTL score	trans.score	INHBC	Male	19686	0.0168356	0.0188185	0.02146
trans-pQTL score	trans.score	INHBC	EUR	40677	0.0166831	0.018368	0.0201897
Urate	urate_cleaned	INHBC	All	42830	0.00174834	0.00236243	0.00292837
Urate	urate_cleaned	INHBC	Female	23144	0.00514117	0.00626161	0.00780163
Urate	urate_cleaned	INHBC	Male	19686	2.53132e-08	8.5504e-06	0.000115291
Urate	urate_cleaned	INHBC	EUR	40677	0.0014086	0.00183039	0.00236354
Urea	urea_cleaned	INHBC	All	42830	0.0200279	0.0218727	0.0234556
Urea	urea_cleaned	INHBC	Female	23144	0.022273	0.0245198	0.0274218
Urea	urea_cleaned	INHBC	Male	19686	0.00920539	0.0109962	0.0126103
Urea	urea_cleaned	INHBC	EUR	40677	0.0171621	0.0189737	0.0207742
Vitamin D	vitd_cleaned	INHBC	All	42830	0.000332193	0.000595381	0.000916105
Vitamin D	vitd_cleaned	INHBC	Female	23144	0.000701771	0.00116958	0.00168165
Waist-to-Hip ratio	whr	TACSTD2	Female	20686	0.000432164	0.000853497	0.00129695
Waist-to-Hip ratio	whr	FGL1	Male	19215	0.00045298	0.000853423	0.00144319
Waist-to-Hip ratio	whr	ITGA11	All	42725	0.000489391	0.000849852	0.00123616
Waist-to-Hip ratio	whr	COL1A1	Female	23351	0.000446584	0.000848668	0.00126485
Date of attending assessment centre	Date_of_attending_assessment_centre	INPP1	All	42651	2.53976e-06	4.05359e-05	0.000158814
Date of attending assessment centre	Date_of_attending_assessment_centre	INPP1	Female	23065	2.01124e-08	1.05918e-05	8.59801e-05
Date of attending assessment centre	Date_of_attending_assessment_centre	INPP1	Male	19586	0.000773951	0.00126358	0.00181053
Date of attending assessment centre	Date_of_attending_assessment_centre	INPP1	EUR	40515	0.000196847	0.000409157	0.000658387
Mean platelet (thrombocyte) volume	Mean_platelet__thrombocyte__volume	INPP1	All	42651	0.0193915	0.0207799	0.0225121
Mean platelet (thrombocyte) volume	Mean_platelet__thrombocyte__volume	INPP1	Female	23065	0.0228617	0.0247241	0.0273502
Mean platelet (thrombocyte) volume	Mean_platelet__thrombocyte__volume	INPP1	Male	19586	0.00791056	0.00945862	0.0111437
Mean platelet (thrombocyte) volume	Mean_platelet__thrombocyte__volume	INPP1	CSA	794	0.0283212	0.0441456	0.0602597
Mean platelet (thrombocyte) volume	Mean_platelet__thrombocyte__volume	INPP1	EUR	40515	0.017201	0.018984	0.0208202
Mean sphered cell volume	Mean_sphered_cell_volume	INPP1	All	42651	0.000650217	0.000958795	0.0013058
Mean sphered cell volume	Mean_sphered_cell_volume	INPP1	Female	23065	0.000220007	0.000504781	0.000892684
Number of draws	Number_of_draws	INPP1	All	42651	0.000129579	0.000288471	0.000505911
Number of draws	Number_of_draws	INPP1	Male	19586	0.000373998	0.000801526	0.00133576
Number of draws	Number_of_draws	INPP1	EUR	40515	3.51242e-05	0.00013668	0.000291041
Particulate matter air pollution (pm10); 2007	Particulate_matter_air_pollution__pm10___2007	INPP1	EUR	40515	0.000365841	0.000602158	0.000968186
Platelet crit	Platelet_crit	INPP1	All	42651	0.0477268	0.0504953	0.0528722
Platelet crit	Platelet_crit	INPP1	Female	23065	0.0334875	0.0363141	0.0389903
Platelet crit	Platelet_crit	INPP1	Male	19586	0.0470409	0.0510934	0.0547433
Platelet crit	Platelet_crit	INPP1	CSA	794	0.0858656	0.10668	0.135432
Platelet crit	Platelet_crit	INPP1	EUR	40515	0.0498721	0.0523968	0.0550775
Time blood draw	Time_blood_draw	INPP1	All	42651	0.00640957	0.00744697	0.00822573
Time blood draw	Time_blood_draw	INPP1	Female	23065	0.0064116	0.00761377	0.00875518
Time blood draw	Time_blood_draw	INPP1	Male	19586	0.00491249	0.00607197	0.00751583
Time blood draw	Time_blood_draw	INPP1	EUR	40515	0.00807301	0.00908948	0.010328
White blood cell (leukocyte) count	White_blood_cell__leukocyte__count	INPP1	Male	19586	1.63277e-07	1.60178e-05	0.000125382
Age	age	INPP1	Female	23065	5.96309e-07	7.8117e-05	0.000279306
Normal delivery	bin_650	INPP1	All	42651	1.99287e-06	4.83578e-05	0.00018395
Calcium	ca_cleaned	INPP1	All	42651	0.000252058	0.000497874	0.00077333
Calcium	ca_cleaned	INPP1	Female	23065	0.000186241	0.000417154	0.000781282
Calcium	ca_cleaned	INPP1	Male	19586	0.000407291	0.000881275	0.00152332
Calcium	ca_cleaned	INPP1	CSA	794	0.000320597	0.00310016	0.00847062
Calcium	ca_cleaned	INPP1	EUR	40515	0.00106958	0.0014668	0.00186925
Centre	centre	INPP1	All	42651	0.0207924	0.0223557	0.0239575
Centre	centre	INPP1	Female	23065	0.0181001	0.0199946	0.0219494
Centre	centre	INPP1	Male	19586	0.0174504	0.0197166	0.0216338
Centre	centre	INPP1	EUR	40515	0.0163583	0.0178114	0.0196947
cis-pQTL score	cis.score	INPP1	All	42651	0.00379895	0.00519862	0.00657305
cis-pQTL score	cis.score	INPP1	Female	23065	0.0127173	0.0152792	0.0170939
cis-pQTL score	cis.score	INPP1	Male	19586	0.0112675	0.0151483	0.017875
cis-pQTL score	cis.score	INPP1	EUR	40515	0.00505837	0.00695728	0.00812457
LDL direct	ldl_chol_cleaned	INPP1	All	42651	3.25969e-05	0.000124517	0.000276021
LDL direct	ldl_chol_cleaned	INPP1	Female	23065	5.73083e-07	4.54262e-05	0.000223448
Alkaline phosphatase	log_alp_cleaned	INPP1	All	42651	0.000615268	0.000950222	0.00127265
Alkaline phosphatase	log_alp_cleaned	INPP1	Female	23065	0.000100708	0.000311361	0.000650414
Aspartate aminotransferase	log_ast_cleaned	INPP1	All	42651	0.00398913	0.0048571	0.00557304
Aspartate aminotransferase	log_ast_cleaned	INPP1	Female	23065	0.00330319	0.00410536	0.00513945
Aspartate aminotransferase	log_ast_cleaned	INPP1	Male	19586	0.00653456	0.00778686	0.00915262
Aspartate aminotransferase	log_ast_cleaned	INPP1	EUR	40515	0.00517513	0.00624673	0.00709831
Cystatin C	log_cysc_cleaned	INPP1	All	42651	0.0100191	0.0110778	0.0121894
Cystatin C	log_cysc_cleaned	INPP1	Female	23065	0.0110978	0.0127637	0.0143891
Cystatin C	log_cysc_cleaned	INPP1	Male	19586	0.00655903	0.00799976	0.00964624
Cystatin C	log_cysc_cleaned	INPP1	EUR	40515	0.0081881	0.00911101	0.0102392
Testosterone	log_testo_cleaned	INPP1	EUR	40515	6.02223e-06	6.13223e-05	0.000216487
Triglycerides	log_total_tg_cleaned	INPP1	All	42651	0.00291614	0.0035718	0.00435359
Triglycerides	log_total_tg_cleaned	INPP1	Female	23065	0.00262534	0.00350086	0.00457515
Triglycerides	log_total_tg_cleaned	INPP1	Male	19586	0.00275011	0.00388393	0.00537317
Triglycerides	log_total_tg_cleaned	INPP1	AFR	825	0.00880523	0.0177167	0.0299137
Triglycerides	log_total_tg_cleaned	INPP1	CSA	794	0.046518	0.0660379	0.0899289
Triglycerides	log_total_tg_cleaned	INPP1	EUR	40515	0.00462107	0.005362	0.00628031
Phosphate	phos_cleaned	INPP1	Female	23065	0.000421319	0.000794749	0.00134694
Ancestry	pop	INPP1	All	42651	0.00443956	0.00535466	0.00642684
Ancestry	pop	INPP1	Female	23065	0.00339756	0.00461781	0.00573817
Ancestry	pop	INPP1	Male	19586	0.00684306	0.00845214	0.00989457
Sample age	sample_age	INPP1	All	42651	3.16938e-05	0.000119163	0.000271556
Sample age	sample_age	INPP1	Female	23065	0.000249023	0.000559232	0.000928539
Sample age	sample_age	INPP1	EUR	40515	1.78733e-09	3.87841e-06	4.29842e-05
Sex	sex	INPP1	All	42651	0.00560071	0.00633218	0.00723751
Sex	sex	INPP1	EUR	40515	0.000577795	0.000874648	0.00127861
trans-pQTL score	trans.score	INPP1	All	42651	0.00218926	0.00282821	0.0033934
trans-pQTL score	trans.score	INPP1	Female	23065	0.000578615	0.00108057	0.00152888
trans-pQTL score	trans.score	INPP1	Male	19586	0.000724255	0.00142575	0.00208969
trans-pQTL score	trans.score	INPP1	EUR	40515	0.00193986	0.00248778	0.00307514
Date of attending assessment centre	Date_of_attending_assessment_centre	INPP5D	All	40763	0.010012	0.0117661	0.0131122
Date of attending assessment centre	Date_of_attending_assessment_centre	INPP5D	Female	22065	0.00970411	0.0115063	0.0133555
Date of attending assessment centre	Date_of_attending_assessment_centre	INPP5D	Male	18698	0.0123595	0.0144142	0.0165735
Date of attending assessment centre	Date_of_attending_assessment_centre	INPP5D	AFR	795	0.0046863	0.0104777	0.022393
Date of attending assessment centre	Date_of_attending_assessment_centre	INPP5D	EUR	38706	0.0113269	0.0125574	0.0138379
Haemoglobin concentration	Haemoglobin_concentration	INPP5D	All	40763	0.000210943	0.000469207	0.000712277
Haemoglobin concentration	Haemoglobin_concentration	INPP5D	Female	22065	0.000997067	0.0015305	0.00217273
Haemoglobin concentration	Haemoglobin_concentration	INPP5D	Male	18698	0.00490341	0.00624119	0.00759432
Haemoglobin concentration	Haemoglobin_concentration	INPP5D	EUR	38706	0.00372052	0.00453285	0.00528653
High light scatter reticulocyte count	High_light_scatter_reticulocyte_count	INPP5D	Male	18698	0.000581708	0.00102811	0.00165029
Lymphocyte count	Lymphocyte_count	INPP5D	All	40763	0.00182544	0.00231586	0.00294161
Lymphocyte count	Lymphocyte_count	INPP5D	Female	22065	0.000789323	0.00133907	0.00188443
Lymphocyte count	Lymphocyte_count	INPP5D	Male	18698	0.00178422	0.00253286	0.00331191
Lymphocyte count	Lymphocyte_count	INPP5D	EUR	38706	0.00165682	0.00218091	0.00270354
Mean platelet (thrombocyte) volume	Mean_platelet__thrombocyte__volume	INPP5D	All	40763	0.00953947	0.010745	0.0119997
Mean platelet (thrombocyte) volume	Mean_platelet__thrombocyte__volume	INPP5D	Female	22065	0.00842818	0.00979458	0.0113617
Mean platelet (thrombocyte) volume	Mean_platelet__thrombocyte__volume	INPP5D	Male	18698	0.0102606	0.0119067	0.0135946
Mean platelet (thrombocyte) volume	Mean_platelet__thrombocyte__volume	INPP5D	EUR	38706	0.0100017	0.0111403	0.0125398
Monocyte count	Monocyte_count	INPP5D	All	40763	6.42876e-05	0.000186227	0.000367655
Monocyte count	Monocyte_count	INPP5D	EUR	38706	0.00042553	0.00073251	0.0010633
Number of draws	Number_of_draws	INPP5D	All	40763	3.94428e-05	0.00015218	0.000261557
Number of draws	Number_of_draws	INPP5D	Female	22065	0.000966956	0.00163135	0.00230995
Number of draws	Number_of_draws	INPP5D	Male	18698	0.00138429	0.00207079	0.0029184
Number of draws	Number_of_draws	INPP5D	AFR	795	0.00120412	0.00546005	0.0127902
Number of draws	Number_of_draws	INPP5D	EUR	38706	5.62477e-05	0.000187609	0.000377961
Oily fish intake	Oily_fish_intake	INPP5D	EUR	38706	0.000398197	0.000665657	0.00100733
Platelet crit	Platelet_crit	INPP5D	All	40763	0.033777	0.0359139	0.0383058
Platelet crit	Platelet_crit	INPP5D	Female	22065	0.0296839	0.0320729	0.0346278
Platelet crit	Platelet_crit	INPP5D	Male	18698	0.0425452	0.0459248	0.049334
Platelet crit	Platelet_crit	INPP5D	CSA	768	3.2959e-06	0.000879899	0.00576963
Platelet crit	Platelet_crit	INPP5D	EUR	38706	0.0331546	0.0353748	0.0378157
Pulse rate, automated reading	Pulse_rate	INPP5D	All	40763	0.000379214	0.000668293	0.000939699
Pulse rate, automated reading	Pulse_rate	INPP5D	Male	18698	0.000217064	0.00053513	0.000944684
Pulse rate, automated reading	Pulse_rate	INPP5D	EUR	38706	0.000590206	0.000820303	0.00115274
Red blood cell (erythrocyte) count	Red_blood_cell__erythrocyte__count	INPP5D	All	40763	6.56371e-05	0.000212414	0.000402374
Red blood cell (erythrocyte) count	Red_blood_cell__erythrocyte__count	INPP5D	Female	22065	1.19235e-05	0.000119409	0.00036204
Time blood draw	Time_blood_draw	INPP5D	All	40763	0.00521849	0.00599244	0.00697047
Time blood draw	Time_blood_draw	INPP5D	Female	22065	0.00594327	0.00706991	0.00849603
Time blood draw	Time_blood_draw	INPP5D	Male	18698	0.00316662	0.00416106	0.00543247
Time blood draw	Time_blood_draw	INPP5D	EUR	38706	0.0028691	0.0036806	0.00440803
White blood cell (leukocyte) count	White_blood_cell__leukocyte__count	INPP5D	All	40763	0.00593446	0.0070959	0.00802111
White blood cell (leukocyte) count	White_blood_cell__leukocyte__count	INPP5D	Female	22065	0.00879926	0.0106953	0.0123503
White blood cell (leukocyte) count	White_blood_cell__leukocyte__count	INPP5D	Male	18698	0.00821637	0.00988689	0.0116117
White blood cell (leukocyte) count	White_blood_cell__leukocyte__count	INPP5D	CSA	768	0.0753054	0.0952263	0.122068
White blood cell (leukocyte) count	White_blood_cell__leukocyte__count	INPP5D	EUR	38706	0.00349581	0.00424639	0.00500852
Lymphoid leukemia, chronic	bin_204.12	INPP5D	All	40763	0.00125194	0.00251296	0.0028938
Lymphoid leukemia, chronic	bin_204.12	INPP5D	Male	18698	3.84624e-05	0.00068852	0.000933029
Lymphoid leukemia, chronic	bin_204.12	INPP5D	EUR	38706	0.00146748	0.00294955	0.00322938
Memory loss	bin_292.3	INPP5D	All	40763	8.14522e-09	6.37268e-06	8.05427e-05
Centre	centre	INPP5D	All	40763	0.0302567	0.0324924	0.0345675
Centre	centre	INPP5D	Female	22065	0.0351058	0.0381838	0.0417405
Centre	centre	INPP5D	Male	18698	0.0300453	0.03364	0.0365417
Centre	centre	INPP5D	EUR	38706	0.0298618	0.0317933	0.0342536
cis-pQTL score	cis.score	INPP5D	All	40763	0.0195444	0.0212961	0.0230358
cis-pQTL score	cis.score	INPP5D	Female	22065	0.0121844	0.0140197	0.0161789
cis-pQTL score	cis.score	INPP5D	Male	18698	0.0244458	0.027055	0.0295358
cis-pQTL score	cis.score	INPP5D	EUR	38706	0.0177816	0.0196134	0.0213303
HDL cholesterol	hdl_chol_cleaned	INPP5D	All	40763	0.0001052	0.000278609	0.000545812
HDL cholesterol	hdl_chol_cleaned	INPP5D	EUR	38706	0.000113712	0.000268977	0.000465464
IGF-1	igf1_cleaned	INPP5D	Male	18698	4.47095e-06	9.58617e-05	0.000289794
Cystatin C	log_cysc_cleaned	INPP5D	All	40763	3.64958e-06	6.67581e-05	0.000214233
Triglycerides	log_total_tg_cleaned	INPP5D	All	40763	0.0378822	0.0396709	0.0421737
Triglycerides	log_total_tg_cleaned	INPP5D	Female	22065	0.036521	0.0393262	0.0425618
Triglycerides	log_total_tg_cleaned	INPP5D	Male	18698	0.0510748	0.0548535	0.0577615
Triglycerides	log_total_tg_cleaned	INPP5D	AFR	795	0.0307036	0.0439437	0.0585615
Triglycerides	log_total_tg_cleaned	INPP5D	CSA	768	0.12621	0.156404	0.193936
Triglycerides	log_total_tg_cleaned	INPP5D	EUR	38706	0.0370921	0.0392379	0.0415694
Sex	sex	INPP5D	All	40763	0.00407886	0.00489038	0.00574775
Sex	sex	INPP5D	EUR	38706	0.00295118	0.00357665	0.0042209
trans-pQTL score	trans.score	INPP5D	All	40763	0.000161582	0.00034049	0.000585297
Vitamin D	vitd_cleaned	INPP5D	All	40763	0.00200426	0.0025964	0.0032138
Vitamin D	vitd_cleaned	INPP5D	Female	22065	0.00131482	0.00192296	0.002662
Vitamin D	vitd_cleaned	INPP5D	Male	18698	0.00204892	0.00279323	0.00376924
Vitamin D	vitd_cleaned	INPP5D	EUR	38706	0.00218357	0.00277746	0.00338023
Waist-to-Hip ratio	whr	SUOX	All	41811	0.000574161	0.00084851	0.00124194
Waist-to-Hip ratio	whr	IL18R1	Female	23368	0.000488864	0.000848184	0.00134301
Waist-to-Hip ratio	whr	MRC1	Female	22623	0.000425585	0.000847844	0.00145021
Digoxin	C01AA05	INPP5J	Female	22626	9.04761e-07	5.30714e-05	0.000214682
Date of attending assessment centre	Date_of_attending_assessment_centre	INPP5J	All	41811	4.44825e-05	0.000171166	0.00033266
Date of attending assessment centre	Date_of_attending_assessment_centre	INPP5J	Male	19185	9.21834e-06	0.000131779	0.000386628
Haemoglobin concentration	Haemoglobin_concentration	INPP5J	All	41811	0.00803924	0.00921916	0.0102564
Haemoglobin concentration	Haemoglobin_concentration	INPP5J	Female	22626	0.00659332	0.0079713	0.00909468
Haemoglobin concentration	Haemoglobin_concentration	INPP5J	Male	19185	0.00855235	0.0100335	0.0116317
Haemoglobin concentration	Haemoglobin_concentration	INPP5J	AFR	822	0.00715356	0.0158615	0.0255011
Haemoglobin concentration	Haemoglobin_concentration	INPP5J	EUR	39694	0.00594592	0.00706121	0.00818729
Mean platelet (thrombocyte) volume	Mean_platelet__thrombocyte__volume	INPP5J	All	41811	0.00180534	0.00243014	0.00307744
Mean platelet (thrombocyte) volume	Mean_platelet__thrombocyte__volume	INPP5J	Female	22626	0.000240702	0.000547133	0.00103017
Mean sphered cell volume	Mean_sphered_cell_volume	INPP5J	Female	22626	4.01838e-08	1.45505e-05	0.000127053
Monocyte percentage	Monocyte_percentage	INPP5J	All	41811	2.29469e-05	0.000129941	0.000311916
Number of draws	Number_of_draws	INPP5J	All	41811	0.00086795	0.00122322	0.00160832
Number of draws	Number_of_draws	INPP5J	Female	22626	0.000108921	0.000296569	0.000615192
Number of draws	Number_of_draws	INPP5J	Male	19185	0.000535226	0.00102449	0.0016382
Number of draws	Number_of_draws	INPP5J	EUR	39694	2.72039e-06	6.29287e-05	0.000165016
Platelet crit	Platelet_crit	INPP5J	All	41811	8.99657e-06	6.77095e-05	0.000209062
Platelet crit	Platelet_crit	INPP5J	EUR	39694	0.000232705	0.000471222	0.000697923
Red blood cell (erythrocyte) distribution width	Red_blood_cell__erythrocyte__distribution_width	INPP5J	All	41811	0.00227017	0.00281505	0.00340681
Red blood cell (erythrocyte) distribution width	Red_blood_cell__erythrocyte__distribution_width	INPP5J	Male	19185	0.00330531	0.00432544	0.00556237
Red blood cell (erythrocyte) distribution width	Red_blood_cell__erythrocyte__distribution_width	INPP5J	EUR	39694	0.00162954	0.00215767	0.00267952
Time blood draw	Time_blood_draw	INPP5J	EUR	39694	0.000452262	0.000740313	0.0010958
Albumin	albumin_cleaned	INPP5J	EUR	39694	0.000355232	0.000598502	0.000884748
Type 2 diabetes	bin_250.2	INPP5J	All	41811	0.000254064	0.000420027	0.000665892
Atrial fibrillation and flutter	bin_427.2	INPP5J	All	41811	0.000312592	0.000517104	0.00086977
Atrial fibrillation and flutter	bin_427.2	INPP5J	EUR	39694	8.25293e-05	0.000213366	0.000398737
Centre	centre	INPP5J	Female	22626	0.00467121	0.00567317	0.00689342
Centre	centre	INPP5J	EUR	39694	0.00802642	0.00923843	0.0104881
LDL direct	ldl_chol_cleaned	INPP5J	Male	19185	5.45541e-05	0.000249977	0.000562815
Aspartate aminotransferase	log_ast_cleaned	INPP5J	All	41811	0.000211402	0.000401299	0.000640321
Aspartate aminotransferase	log_ast_cleaned	INPP5J	Male	19185	0.000342973	0.000775062	0.00125487
Aspartate aminotransferase	log_ast_cleaned	INPP5J	EUR	39694	0.000186376	0.000406907	0.000672949
C-reactive protein	log_crp_cleaned	INPP5J	All	41811	0.00899235	0.0102063	0.0112083
C-reactive protein	log_crp_cleaned	INPP5J	Female	22626	0.0043079	0.00539002	0.0066194
C-reactive protein	log_crp_cleaned	INPP5J	Male	19185	0.00759167	0.00925749	0.0108891
C-reactive protein	log_crp_cleaned	INPP5J	EUR	39694	0.00315898	0.00380861	0.00462587
Triglycerides	log_total_tg_cleaned	INPP5J	All	41811	0.00745006	0.00842831	0.00941277
Triglycerides	log_total_tg_cleaned	INPP5J	Female	22626	0.00402464	0.00505325	0.006289
Triglycerides	log_total_tg_cleaned	INPP5J	Male	19185	0.00708385	0.00827408	0.00983369
Triglycerides	log_total_tg_cleaned	INPP5J	EUR	39694	0.00490364	0.00569122	0.00650989
Sample age	sample_age	INPP5J	Female	22626	8.08693e-07	4.65479e-05	0.000207358
Sex	sex	INPP5J	All	41811	0.00334652	0.00387586	0.00472023
Sex	sex	INPP5J	EUR	39694	0.0040195	0.00479321	0.0056018
Total protein	total_prot_cleaned	INPP5J	All	41811	0.00442047	0.00519944	0.00607525
Total protein	total_prot_cleaned	INPP5J	Female	22626	0.00125604	0.00197914	0.00282427
Total protein	total_prot_cleaned	INPP5J	Male	19185	0.00885757	0.0104127	0.0121714
Total protein	total_prot_cleaned	INPP5J	EUR	39694	0.00461121	0.00533635	0.0062822
trans-pQTL score	trans.score	INPP5J	All	41811	0.00326518	0.00390949	0.00454924
trans-pQTL score	trans.score	INPP5J	Female	22626	0.00245128	0.00334573	0.00432646
trans-pQTL score	trans.score	INPP5J	Male	19185	0.0045355	0.00558069	0.00683277
trans-pQTL score	trans.score	INPP5J	EUR	39694	0.00227736	0.00288049	0.00360431
Date of attending assessment centre	Date_of_attending_assessment_centre	INPPL1	All	42651	0.00997618	0.011338	0.0124801
Date of attending assessment centre	Date_of_attending_assessment_centre	INPPL1	Female	23065	0.0117865	0.0135968	0.0152621
Date of attending assessment centre	Date_of_attending_assessment_centre	INPPL1	Male	19586	0.00735295	0.00884272	0.0102612
Date of attending assessment centre	Date_of_attending_assessment_centre	INPPL1	AFR	825	0.00296202	0.00925303	0.0207458
Date of attending assessment centre	Date_of_attending_assessment_centre	INPPL1	EUR	40515	0.0110022	0.012251	0.013583
Mean platelet (thrombocyte) volume	Mean_platelet__thrombocyte__volume	INPPL1	All	42651	0.0186944	0.0202052	0.0217666
Mean platelet (thrombocyte) volume	Mean_platelet__thrombocyte__volume	INPPL1	Female	23065	0.0228069	0.0252575	0.0279294
Mean platelet (thrombocyte) volume	Mean_platelet__thrombocyte__volume	INPPL1	Male	19586	0.00923441	0.0108354	0.012294
Mean platelet (thrombocyte) volume	Mean_platelet__thrombocyte__volume	INPPL1	CSA	794	0.0538219	0.0716487	0.0938857
Mean platelet (thrombocyte) volume	Mean_platelet__thrombocyte__volume	INPPL1	EUR	40515	0.0190298	0.0204934	0.0226052
Platelet crit	Platelet_crit	INPPL1	All	42651	0.0630739	0.0665024	0.0696802
Platelet crit	Platelet_crit	INPPL1	Female	23065	0.0526618	0.0563706	0.059859
Platelet crit	Platelet_crit	INPPL1	Male	19586	0.0683039	0.0720849	0.0758757
Platelet crit	Platelet_crit	INPPL1	CSA	794	0.0964306	0.115229	0.139435
Platelet crit	Platelet_crit	INPPL1	EUR	40515	0.0646365	0.0677367	0.0715485
Spread type	Spread_type	INPPL1	All	42651	0.000742622	0.00114118	0.00150429
Time blood draw	Time_blood_draw	INPPL1	All	42651	0.00670707	0.00775341	0.00855528
Time blood draw	Time_blood_draw	INPPL1	Female	23065	0.00521267	0.00654056	0.00761811
Time blood draw	Time_blood_draw	INPPL1	Male	19586	0.00499922	0.00624706	0.00789021
Time blood draw	Time_blood_draw	INPPL1	EUR	40515	0.00882164	0.0100815	0.0112271
Centre	centre	INPPL1	All	42651	0.0219909	0.0236051	0.0255758
Centre	centre	INPPL1	Female	23065	0.0239369	0.0258563	0.0285441
Centre	centre	INPPL1	Male	19586	0.0210425	0.0234798	0.0258025
Centre	centre	INPPL1	EUR	40515	0.0203764	0.0222704	0.0239175
HDL cholesterol	hdl_chol_cleaned	INPPL1	All	42651	2.7929e-05	0.000127185	0.000297886
HDL cholesterol	hdl_chol_cleaned	INPPL1	EUR	40515	3.04728e-05	0.000155307	0.000324354
Total bilirubin	log_tbil_cleaned	INPPL1	Male	19586	1.17806e-07	3.91639e-05	0.000190675
Triglycerides	log_total_tg_cleaned	INPPL1	All	42651	0.0238443	0.0259105	0.0278766
Triglycerides	log_total_tg_cleaned	INPPL1	Female	23065	0.0267333	0.029249	0.0317178
Triglycerides	log_total_tg_cleaned	INPPL1	Male	19586	0.0366549	0.0403671	0.0442957
Triglycerides	log_total_tg_cleaned	INPPL1	CSA	794	0.0800547	0.102597	0.128744
Triglycerides	log_total_tg_cleaned	INPPL1	EUR	40515	0.02694	0.028913	0.0308361
Sample age	sample_age	INPPL1	CSA	794	0.0132661	0.0242371	0.0340315
Sex	sex	INPPL1	All	42651	0.0042898	0.00499926	0.00584727
Sex	sex	INPPL1	EUR	40515	0.00347433	0.00410435	0.00491377
Total protein	total_prot_cleaned	INPPL1	All	42651	0.000291909	0.000529719	0.000910052
Total protein	total_prot_cleaned	INPPL1	Female	23065	0.00132023	0.00201849	0.00283705
Total protein	total_prot_cleaned	INPPL1	Male	19586	0.000181366	0.000549725	0.00100423
Total protein	total_prot_cleaned	INPPL1	EUR	40515	0.000809328	0.0011239	0.00152879
trans-pQTL score	trans.score	INPPL1	All	42651	0.00105435	0.00138175	0.00181697
trans-pQTL score	trans.score	INPPL1	Female	23065	0.000169596	0.000462519	0.000843934
trans-pQTL score	trans.score	INPPL1	Male	19586	0.000151992	0.000449004	0.00090753
trans-pQTL score	trans.score	INPPL1	EUR	40515	0.00163533	0.00219073	0.00272231
Vitamin D	vitd_cleaned	INPPL1	All	42651	0.00159813	0.00204667	0.00253726
Vitamin D	vitd_cleaned	INPPL1	Female	23065	0.00123426	0.00186396	0.00257887
Vitamin D	vitd_cleaned	INPPL1	Male	19586	0.00125748	0.00184201	0.00250256
Vitamin D	vitd_cleaned	INPPL1	EUR	40515	0.00355739	0.00419236	0.00495595
Forced expiratory volume in 1-second (FEV1)	Forced_expiratory_volume_in_1_second__FEV1_	INSL3	All	41757	1.70657e-05	8.40185e-05	0.000216082
Forced expiratory volume in 1-second (FEV1)	Forced_expiratory_volume_in_1_second__FEV1_	INSL3	EUR	39640	0.000108598	0.000280346	0.000531593
Testosterone|Testosterone Undecanoate|Testosterone Propionate |Testosterone Decanoate |Testosterone Isocaproate |Testosterone Phenylpropionate	G03BA03	INSL3	All	41757	0.00289723	0.00385608	0.00422867
Testosterone|Testosterone Undecanoate|Testosterone Propionate |Testosterone Decanoate |Testosterone Isocaproate |Testosterone Phenylpropionate	G03BA03	INSL3	Male	19171	0.00603096	0.0100581	0.0131875
Testosterone|Testosterone Undecanoate|Testosterone Propionate |Testosterone Decanoate |Testosterone Isocaproate |Testosterone Phenylpropionate	G03BA03	INSL3	EUR	39640	0.00104888	0.00213991	0.00275773
Haemoglobin concentration	Haemoglobin_concentration	INSL3	CSA	785	2.50737e-07	0.000314322	0.00237668
Goserelin	L02AE03	INSL3	All	41757	3.86214e-05	0.00025671	0.00039691
Goserelin	L02AE03	INSL3	Male	19171	0.000513653	0.00112292	0.00140001
Goserelin	L02AE03	INSL3	EUR	39640	0.00154185	0.00260345	0.00297339
Red blood cell (erythrocyte) count	Red_blood_cell__erythrocyte__count	INSL3	All	41757	0.000285191	0.00052481	0.000840961
Red blood cell (erythrocyte) count	Red_blood_cell__erythrocyte__count	INSL3	Male	19171	0.00010709	0.000347791	0.000710717
Red blood cell (erythrocyte) count	Red_blood_cell__erythrocyte__count	INSL3	CSA	785	6.7757e-05	0.00199891	0.00868468
Red blood cell (erythrocyte) count	Red_blood_cell__erythrocyte__count	INSL3	EUR	39640	0.00031061	0.000587281	0.000942535
Age	age	INSL3	All	41757	0.00296085	0.00366868	0.00441828
Age	age	INSL3	Male	19171	0.0174465	0.0197735	0.0222609
Age	age	INSL3	EUR	39640	0.00355037	0.00434158	0.00520606
Cancer of prostate	bin_185	INSL3	All	41757	0.000447984	0.000865071	0.00119985
Cancer of prostate	bin_185	INSL3	Male	19171	6.80877e-05	0.000357517	0.000983507
Cancer of prostate	bin_185	INSL3	EUR	39640	0.000282163	0.000570068	0.000877025
Obstetrical/birth trauma	bin_665	INSL3	All	41757	6.10944e-05	0.00017619	0.00035583
Congenital anomalies of face and neck	bin_749	INSL3	Female	22586	7.6697e-07	2.22791e-06	4.44766e-05
Body mass index	bmi	FDX1	All	40497	0.00214316	0.00276556	0.00337248
Centre	centre	INSL3	Male	19171	0.00489691	0.00582198	0.00697939
cis-pQTL score	cis.score	INSL3	All	41757	0.000756265	0.00110558	0.00160235
cis-pQTL score	cis.score	INSL3	Male	19171	0.00223704	0.00308811	0.00409635
cis-pQTL score	cis.score	INSL3	EUR	39640	0.000687428	0.000996484	0.00133809
Glucose	glucose_cleaned	INSL3	Male	19171	1.7626e-05	0.000156775	0.000393357
Glycated haemoglobin (HbA1c)	hba1c_cleaned	INSL3	All	41757	0.000352764	0.0005555	0.000822521
HDL cholesterol	hdl_chol_cleaned	INSL3	Male	19171	0.000612043	0.00106391	0.00166343
IGF-1	igf1_cleaned	INSL3	All	41757	0.000417687	0.000702956	0.00101409
IGF-1	igf1_cleaned	INSL3	Male	19171	0.00223624	0.00326171	0.00422688
IGF-1	igf1_cleaned	INSL3	EUR	39640	0.000688797	0.00105834	0.00148335
LDL direct	ldl_chol_cleaned	INSL3	All	41757	0.00129598	0.00172224	0.00220244
LDL direct	ldl_chol_cleaned	INSL3	Male	19171	0.00307231	0.00400102	0.0051477
LDL direct	ldl_chol_cleaned	INSL3	EUR	39640	0.00153439	0.00214671	0.00264045
Creatinine	log_crea_s_cleaned	INSL3	All	41757	0.00311225	0.00380688	0.00455945
Creatinine	log_crea_s_cleaned	INSL3	Male	19171	0.0077049	0.00944748	0.0109147
Creatinine	log_crea_s_cleaned	INSL3	EUR	39640	0.00183138	0.00243367	0.00295491
Testosterone	log_testo_cleaned	INSL3	All	41757	0.00352756	0.00425858	0.0051109
Testosterone	log_testo_cleaned	INSL3	Male	19171	0.0163037	0.0185801	0.0209814
Testosterone	log_testo_cleaned	INSL3	EUR	39640	0.00109764	0.00150642	0.00196531
Triglycerides	log_total_tg_cleaned	INSL3	All	41757	0.000548044	0.00086362	0.0012235
Triglycerides	log_total_tg_cleaned	INSL3	Male	19171	0.00116128	0.0017484	0.00246906
Triglycerides	log_total_tg_cleaned	INSL3	EUR	39640	0.000416945	0.000655875	0.00102203
Sex	sex	INSL3	All	41757	0.0757524	0.0789056	0.0817725
Sex	sex	INSL3	AFR	818	0.630522	0.641474	0.662773
Sex	sex	INSL3	CSA	785	0.466959	0.493137	0.513248
Sex	sex	INSL3	EUR	39640	0.087763	0.0907781	0.0940117
trans-pQTL score	trans.score	INSL3	All	41757	0.00481241	0.00566763	0.00655032
trans-pQTL score	trans.score	INSL3	Male	19171	0.0196019	0.0222094	0.0249896
trans-pQTL score	trans.score	INSL3	EUR	39640	0.00477006	0.00543094	0.00647798
Waist-to-Hip ratio	whr	TMPRSS5	Male	19406	0.000422019	0.000847248	0.00152685
Warfarin	B01AA03	INSL4	All	41687	2.17917e-08	5.97191e-06	6.33117e-05
Warfarin	B01AA03	INSL4	Male	19152	0.00068632	0.00117083	0.00179922
Digoxin	C01AA05	INSL4	All	41687	0.000274566	0.000464757	0.000652572
Digoxin	C01AA05	INSL4	Female	22535	0.00108508	0.0016394	0.00201407
Digoxin	C01AA05	INSL4	EUR	39570	8.39091e-05	0.000204513	0.000419335
Furosemide|Amiloride |Furosemide	C03CA01	INSL4	All	41687	0.000461972	0.000718552	0.00107053
Furosemide|Amiloride |Furosemide	C03CA01	INSL4	Female	22535	4.30578e-08	2.02041e-05	0.000157377
Furosemide|Amiloride |Furosemide	C03CA01	INSL4	Male	19152	0.00147004	0.0022052	0.00306841
Furosemide|Amiloride |Furosemide	C03CA01	INSL4	EUR	39570	0.000521494	0.000812069	0.00116722
Ramipril	C09AA05	INSL4	Male	19152	0.000359624	0.000814144	0.00133687
Mean platelet (thrombocyte) volume	Mean_platelet__thrombocyte__volume	INSL4	All	41687	0.00023899	0.000422484	0.000706962
Platelet crit	Platelet_crit	INSL4	All	41687	0.000259759	0.000489712	0.000785285
Platelet distribution width	Platelet_distribution_width	INSL4	All	41687	2.02517e-08	9.14896e-06	7.19038e-05
Platelet distribution width	Platelet_distribution_width	INSL4	EUR	39570	0.000297476	0.000557251	0.000914715
Time blood draw	Time_blood_draw	INSL4	EUR	39570	0.000374862	0.000642527	0.0010103
Proteinuria	bin_269	INSL4	Male	19152	1.45156e-05	0.000163734	0.000502642
Essential hypertension	bin_401.1	INSL4	Male	19152	1.30749e-08	1.05722e-05	0.000125593
Atrial fibrillation and flutter	bin_427.2	INSL4	All	41687	0.000336005	0.000525673	0.000844219
Atrial fibrillation and flutter	bin_427.2	INSL4	EUR	39570	0.000567618	0.000878231	0.00125386
Renal failure NOS	bin_585.2	INSL4	All	41687	8.31681e-05	0.000213938	0.000408408
Renal failure NOS	bin_585.2	INSL4	EUR	39570	0.000592584	0.000918483	0.00140319
Chronic renal failure [CKD]	bin_585.3	INSL4	All	41687	0.000349915	0.000598941	0.000922709
Chronic renal failure [CKD]	bin_585.3	INSL4	Male	19152	8.60111e-05	0.000330635	0.000565557
Chronic renal failure [CKD]	bin_585.3	INSL4	EUR	39570	0.000158642	0.000382217	0.000641957
cis-pQTL score	cis.score	INSL4	All	41687	0.0160106	0.0176495	0.0197166
cis-pQTL score	cis.score	INSL4	Female	22535	0.00875524	0.0107184	0.0127467
cis-pQTL score	cis.score	INSL4	Male	19152	0.0210089	0.0243446	0.0268912
cis-pQTL score	cis.score	INSL4	AFR	823	0.0203092	0.0344439	0.0511775
cis-pQTL score	cis.score	INSL4	CSA	784	0.00546069	0.0134462	0.0205397
cis-pQTL score	cis.score	INSL4	EUR	39570	0.0142492	0.0159479	0.0176472
Aspartate aminotransferase	log_ast_cleaned	INSL4	Male	19152	0.00209417	0.00303497	0.00392316
Aspartate aminotransferase	log_ast_cleaned	INSL4	EUR	39570	0.000124703	0.000285672	0.000513272
Creatinine	log_crea_s_cleaned	INSL4	All	41687	0.00168748	0.00222017	0.00276057
Creatinine	log_crea_s_cleaned	INSL4	Female	22535	0.000301752	0.000681272	0.00113293
Creatinine	log_crea_s_cleaned	INSL4	Male	19152	0.000106354	0.000375153	0.000756642
Creatinine	log_crea_s_cleaned	INSL4	EUR	39570	0.000579075	0.000943972	0.0013522
Cystatin C	log_cysc_cleaned	INSL4	All	41687	0.00678086	0.00778457	0.00874522
Cystatin C	log_cysc_cleaned	INSL4	Female	22535	0.00783393	0.0094721	0.0110683
Cystatin C	log_cysc_cleaned	INSL4	Male	19152	0.0118118	0.0138244	0.0157726
Cystatin C	log_cysc_cleaned	INSL4	CSA	784	0.000733983	0.00447209	0.0123644
Cystatin C	log_cysc_cleaned	INSL4	EUR	39570	0.00831246	0.00950926	0.010553
Total bilirubin	log_tbil_cleaned	INSL4	EUR	39570	0.000882222	0.00130082	0.00187478
Ancestry	pop	INSL4	All	41687	0.002986	0.00384846	0.00476486
Ancestry	pop	INSL4	Male	19152	0.00577872	0.00753774	0.00962029
trans-pQTL score	trans.score	INSL4	All	41687	0.0121134	0.0133975	0.0146401
trans-pQTL score	trans.score	INSL4	Female	22535	0.00941221	0.0111831	0.0128432
trans-pQTL score	trans.score	INSL4	Male	19152	0.0159907	0.0182786	0.0202195
trans-pQTL score	trans.score	INSL4	EUR	39570	0.0116479	0.0128642	0.014133
Urate	urate_cleaned	INSL4	All	41687	0.00152178	0.00200181	0.00258045
Urate	urate_cleaned	INSL4	Female	22535	0.000614311	0.00101368	0.0015499
Urate	urate_cleaned	INSL4	Male	19152	0.000799587	0.00133989	0.00201837
Urate	urate_cleaned	INSL4	EUR	39570	0.00156017	0.00203999	0.00256356
Urea	urea_cleaned	INSL4	All	41687	4.78777e-05	0.000165395	0.000382207
Urea	urea_cleaned	INSL4	Male	19152	0.00167904	0.00247316	0.00345907
Urea	urea_cleaned	INSL4	EUR	39570	2.12655e-05	0.000105954	0.00028714
Waist-to-Hip ratio	whr	CCDC134	CSA	784	9.81044e-07	0.000846313	0.00398846
Waist-to-Hip ratio	whr	PER3	All	40588	0.000511917	0.000843112	0.00116065
Metformin	A10BA02	INSL5	All	41706	0.00385839	0.00460854	0.00532299
Metformin	A10BA02	INSL5	Female	22544	0.00483617	0.00592242	0.0070176
Metformin	A10BA02	INSL5	Male	19162	0.00464073	0.00583502	0.00712751
Metformin	A10BA02	INSL5	EUR	39589	0.00358433	0.00427857	0.00505591
Forced expiratory volume in 1-second (FEV1)	Forced_expiratory_volume_in_1_second__FEV1_	INSL5	Female	22544	0.000114541	0.000332931	0.000715255
Forced expiratory volume in 1-second (FEV1)	Forced_expiratory_volume_in_1_second__FEV1_	INSL5	Male	19162	0.00161247	0.00234879	0.00311705
Fresh fruit intake	Fresh_fruit_intake	INSL5	All	41706	0.000840641	0.00118781	0.00162225
High light scatter reticulocyte count	High_light_scatter_reticulocyte_count	INSL5	All	41706	0.0023745	0.00297166	0.00371442
High light scatter reticulocyte count	High_light_scatter_reticulocyte_count	INSL5	Female	22544	0.00134726	0.00221705	0.00292649
High light scatter reticulocyte count	High_light_scatter_reticulocyte_count	INSL5	Male	19162	0.00134589	0.00204104	0.00297421
High light scatter reticulocyte count	High_light_scatter_reticulocyte_count	INSL5	EUR	39589	0.00393677	0.00469712	0.00549952
Leisure/social activities	Leisure_social_activities	INSL5	Male	19162	0.00578666	0.00744292	0.00899562
Lymphocyte percentage	Lymphocyte_percentage	INSL5	All	41706	0.000699279	0.00103758	0.00148739
Lymphocyte percentage	Lymphocyte_percentage	INSL5	Female	22544	0.000375009	0.000844871	0.00144246
Lymphocyte percentage	Lymphocyte_percentage	INSL5	EUR	39589	0.00242794	0.00305441	0.00376595
Allopurinol	M04AA01	INSL5	All	41706	0.00163614	0.00232536	0.00288478
Allopurinol	M04AA01	INSL5	Male	19162	0.00172625	0.00259098	0.00345819
Allopurinol	M04AA01	INSL5	EUR	39589	0.00062458	0.000891158	0.00126339
Mean corpuscular volume	Mean_corpuscular_volume	INSL5	All	41706	0.00103058	0.00140725	0.00180836
Mean corpuscular volume	Mean_corpuscular_volume	INSL5	EUR	39589	0.000107711	0.000292095	0.000538871
Neutrophill percentage	Neutrophill_percentage	INSL5	Male	19162	9.19408e-05	0.000348603	0.000763468
Never eat eggs, dairy, wheat, sugar	Never_eat_eggs__dairy__wheat__sugar	INSL5	Female	22544	0.000676526	0.00116368	0.00172415
Number of days/week of moderate physical activity	Number_of_days_week_of_moderate_physical_activity	INSL5	All	41706	0.000117652	0.000290718	0.000509563
Number of days/week of moderate physical activity	Number_of_days_week_of_moderate_physical_activity	INSL5	Male	19162	0.000382161	0.000724211	0.00123679
Pulse rate, automated reading	Pulse_rate	INSL5	Male	19162	0.00152327	0.00224026	0.00302253
Red blood cell (erythrocyte) distribution width	Red_blood_cell__erythrocyte__distribution_width	INSL5	All	41706	0.000360576	0.000601218	0.000920009
Systolic blood pressure, automated reading	Systolic_blood_pressure	INSL5	All	41706	0.00204307	0.00254204	0.0031061
Systolic blood pressure, automated reading	Systolic_blood_pressure	INSL5	Female	22544	0.000683952	0.00116211	0.00178671
Systolic blood pressure, automated reading	Systolic_blood_pressure	INSL5	Male	19162	0.000217417	0.000583359	0.00112161
Systolic blood pressure, automated reading	Systolic_blood_pressure	INSL5	EUR	39589	0.00113739	0.00146903	0.00187859
Tea intake	Tea_intake	INSL5	All	41706	0.00154576	0.00200186	0.00273007
Tea intake	Tea_intake	INSL5	EUR	39589	0.000615187	0.000978493	0.00134515
Time blood draw	Time_blood_draw	INSL5	All	41706	0.00794496	0.00908853	0.0101061
Time blood draw	Time_blood_draw	INSL5	Female	22544	0.00375779	0.00474897	0.00572908
Time blood draw	Time_blood_draw	INSL5	Male	19162	0.0161828	0.0185253	0.020572
Time blood draw	Time_blood_draw	INSL5	EUR	39589	0.00677389	0.00781858	0.00880062
White blood cell (leukocyte) count	White_blood_cell__leukocyte__count	INSL5	Female	22544	9.19167e-06	9.94443e-05	0.000333161
Age	age	INSL5	Female	22544	5.25016e-05	0.000294023	0.000632836
Albumin	albumin_cleaned	INSL5	All	41706	0.00213265	0.00265418	0.00330503
Albumin	albumin_cleaned	INSL5	Male	19162	0.00152444	0.00232834	0.00319906
Albumin	albumin_cleaned	INSL5	EUR	39589	0.00186444	0.0024009	0.00305478
Alcohol consumption	alcohol	INSL5	All	41706	0.0030806	0.00368491	0.00448827
Alcohol consumption	alcohol	INSL5	Male	19162	0.000884984	0.00143968	0.00214045
Alcohol consumption	alcohol	INSL5	EUR	39589	0.000802379	0.00120135	0.0016323
Malignant neoplasm of rectum, rectosigmoid junction, and anus	bin_153.3	INSL5	All	41706	0.000650739	0.00120758	0.00180167
Malignant neoplasm of rectum, rectosigmoid junction, and anus	bin_153.3	INSL5	Male	19162	0.000174579	0.000711474	0.00119862
Malignant neoplasm of rectum, rectosigmoid junction, and anus	bin_153.3	INSL5	EUR	39589	0.00129756	0.00197739	0.00258935
Asthma	bin_495	INSL5	Female	22544	0.000202537	0.000547274	0.000948088
Ulcerative colitis	bin_555.2	INSL5	EUR	39589	6.33324e-05	0.000219656	0.000433709
Ileostomy status	bin_559	INSL5	All	41706	0.00142474	0.00246283	0.00378296
Ileostomy status	bin_559	INSL5	Female	22544	0.00133384	0.00306146	0.00568076
Ileostomy status	bin_559	INSL5	Male	19162	0.00724767	0.0107628	0.0125879
Ileostomy status	bin_559	INSL5	EUR	39589	0.00169459	0.00324383	0.00484764
cis-pQTL score	cis.score	INSL5	All	41706	0.0179105	0.0194962	0.0212332
cis-pQTL score	cis.score	INSL5	Female	22544	0.0169848	0.0185253	0.0206033
cis-pQTL score	cis.score	INSL5	Male	19162	0.0116989	0.0134288	0.0157916
cis-pQTL score	cis.score	INSL5	EUR	39589	0.0202595	0.0217548	0.0235161
Glucose	glucose_cleaned	INSL5	Male	19162	1.44472e-07	3.03822e-05	0.00018561
HDL cholesterol	hdl_chol_cleaned	INSL5	Male	19162	0.00607061	0.00728533	0.00871579
HDL cholesterol	hdl_chol_cleaned	INSL5	EUR	39589	0.00340837	0.00415058	0.00502198
IGF-1	igf1_cleaned	INSL5	Male	19162	0.000156926	0.000408722	0.000790235
Alanine aminotransferase	log_alt_cleaned	INSL5	All	41706	0.000284381	0.000525225	0.000852155
Alanine aminotransferase	log_alt_cleaned	INSL5	Male	19162	0.00103972	0.00155628	0.00225065
Alanine aminotransferase	log_alt_cleaned	INSL5	EUR	39589	3.10234e-05	0.000140246	0.000342301
Aspartate aminotransferase	log_ast_cleaned	INSL5	EUR	39589	9.12765e-07	4.55581e-05	0.000160868
Cystatin C	log_cysc_cleaned	INSL5	All	41706	0.0047282	0.00549612	0.0064296
Cystatin C	log_cysc_cleaned	INSL5	Female	22544	0.00264443	0.00362667	0.0046521
Cystatin C	log_cysc_cleaned	INSL5	Male	19162	0.00497909	0.00632192	0.00769607
Cystatin C	log_cysc_cleaned	INSL5	AFR	822	0.0127768	0.0219526	0.0347981
Cystatin C	log_cysc_cleaned	INSL5	EUR	39589	0.00851084	0.00966094	0.0109583
Triglycerides	log_total_tg_cleaned	INSL5	All	41706	0.00360161	0.0043188	0.00508696
Triglycerides	log_total_tg_cleaned	INSL5	Female	22544	0.00220535	0.00311031	0.00385029
Triglycerides	log_total_tg_cleaned	INSL5	Male	19162	0.00997409	0.0116844	0.0137823
Triglycerides	log_total_tg_cleaned	INSL5	CSA	786	0.00565244	0.0130444	0.0251683
Triglycerides	log_total_tg_cleaned	INSL5	EUR	39589	0.00686314	0.00789933	0.00890616
Ancestry	pop	INSL5	All	41706	0.00872255	0.0101329	0.0114954
Ancestry	pop	INSL5	Female	22544	0.0063625	0.00781631	0.00920976
Ancestry	pop	INSL5	Male	19162	0.0150276	0.0171858	0.020103
Sex	sex	INSL5	All	41706	0.00687671	0.00775517	0.00891882
Sex	sex	INSL5	EUR	39589	0.00824669	0.00918965	0.0103122
trans-pQTL score	trans.score	INSL5	All	41706	0.0126236	0.0137541	0.0150254
trans-pQTL score	trans.score	INSL5	Female	22544	0.0106788	0.0120699	0.0137131
trans-pQTL score	trans.score	INSL5	Male	19162	0.0112935	0.0131639	0.0151522
trans-pQTL score	trans.score	INSL5	EUR	39589	0.0162471	0.0176939	0.0194395
Urate	urate_cleaned	INSL5	All	41706	0.00700918	0.00782573	0.00889994
Urate	urate_cleaned	INSL5	Female	22544	0.00797255	0.00970816	0.0111489
Urate	urate_cleaned	INSL5	Male	19162	0.00691615	0.00825889	0.0101093
Urate	urate_cleaned	INSL5	EUR	39589	0.00659043	0.00776128	0.00900943
Waist-to-Hip ratio	whr	ZNRD2	EUR	39589	0.000518191	0.000842951	0.00130314
Waist-to-Hip ratio	whr	SUOX	EUR	39694	0.000497663	0.00084031	0.00122663
Waist-to-Hip ratio	whr	UPB1	Female	22643	0.000490973	0.000839771	0.00130904
Waist-to-Hip ratio	whr	STC1	All	43164	0.000542618	0.000839233	0.00122944
Waist-to-Hip ratio	whr	PRRT3	Male	18698	0.000427416	0.000838294	0.00151211
Waist-to-Hip ratio	whr	DDC	EUR	40485	0.000549171	0.000836536	0.00115733
Ursodeoxycholic Acid	A05AA02	INSR	All	40588	0.00013455	0.000470733	0.000691578
Ursodeoxycholic Acid	A05AA02	INSR	EUR	38534	7.72698e-05	0.000384556	0.000555935
Atorvastatin	C10AA05	INSR	All	40588	0.000155512	0.000331972	0.000547657
Heel bone mineral density (BMD) T-score, automated	Heel_bone_mineral_density__BMD__T_score__automated	INSR	Male	18617	1.14983e-07	2.9775e-05	0.000185153
Acetaminophen	N02BE01	INSR	EUR	38534	0.000199307	0.000378894	0.000661181
Pulse rate, automated reading	Pulse_rate	INSR	All	40588	0.000574697	0.000944728	0.00128662
Pulse rate, automated reading	Pulse_rate	INSR	EUR	38534	0.000326037	0.000641173	0.000970107
Total Lean Mass (g)	Total_Lean_Mass__g_	INSR	All	40588	0.00226348	0.00288374	0.00354469
Total Lean Mass (g)	Total_Lean_Mass__g_	INSR	EUR	38534	0.00328331	0.00395506	0.00459302
White blood cell (leukocyte) count	White_blood_cell__leukocyte__count	INSR	All	40588	0.000217046	0.000399191	0.000675649
Age	age	INSR	Female	21971	5.71672e-08	1.20899e-05	0.00012334
cis-pQTL score	cis.score	INSR	All	40588	0.00158037	0.00220063	0.00288262
cis-pQTL score	cis.score	INSR	Male	18617	0.00227706	0.0030892	0.00413317
cis-pQTL score	cis.score	INSR	EUR	38534	0.00212141	0.0027905	0.0034152
IGF-1	igf1_cleaned	INSR	All	40588	0.000866883	0.00121763	0.00172076
IGF-1	igf1_cleaned	INSR	Female	21971	0.000164038	0.000369886	0.000731508
IGF-1	igf1_cleaned	INSR	Male	18617	0.000622645	0.00116164	0.00189735
IGF-1	igf1_cleaned	INSR	EUR	38534	0.000742265	0.00104773	0.00147845
LDL direct	ldl_chol_cleaned	INSR	All	40588	0.00104644	0.00145823	0.00195295
LDL direct	ldl_chol_cleaned	INSR	Female	21971	0.000450419	0.000853093	0.00136409
LDL direct	ldl_chol_cleaned	INSR	EUR	38534	0.000973762	0.00137286	0.00183132
Alkaline phosphatase	log_alp_cleaned	INSR	All	40588	0.00325604	0.00418158	0.00501262
Alkaline phosphatase	log_alp_cleaned	INSR	Female	21971	0.00263077	0.00341371	0.00413709
Alkaline phosphatase	log_alp_cleaned	INSR	Male	18617	0.00216388	0.00308258	0.00414671
Alkaline phosphatase	log_alp_cleaned	INSR	EUR	38534	0.00281282	0.00348691	0.00435954
Aspartate aminotransferase	log_ast_cleaned	INSR	All	40588	0.00689247	0.00808536	0.00923511
Aspartate aminotransferase	log_ast_cleaned	INSR	Female	21971	0.00757714	0.00911042	0.0109352
Aspartate aminotransferase	log_ast_cleaned	INSR	Male	18617	0.00958081	0.0115673	0.0133083
Aspartate aminotransferase	log_ast_cleaned	INSR	EUR	38534	0.00599845	0.00703668	0.00814047
C-reactive protein	log_crp_cleaned	INSR	Male	18617	8.72927e-05	0.000328694	0.000713016
C-reactive protein	log_crp_cleaned	INSR	EUR	38534	0.000150781	0.000370383	0.00066067
Cystatin C	log_cysc_cleaned	INSR	All	40588	0.00275285	0.00345092	0.00409415
Cystatin C	log_cysc_cleaned	INSR	Female	21971	0.00207088	0.00299073	0.00393596
Cystatin C	log_cysc_cleaned	INSR	Male	18617	0.000469215	0.000943974	0.00149707
Cystatin C	log_cysc_cleaned	INSR	EUR	38534	0.00215018	0.00271935	0.00342885
Gamma glutamyltransferase	log_ggt_cleaned	INSR	All	40588	0.00120042	0.0016467	0.00210396
Gamma glutamyltransferase	log_ggt_cleaned	INSR	Female	21971	0.000414735	0.000813084	0.00131068
Gamma glutamyltransferase	log_ggt_cleaned	INSR	Male	18617	0.00196633	0.00272467	0.0039865
Gamma glutamyltransferase	log_ggt_cleaned	INSR	EUR	38534	0.00102797	0.00144806	0.00192949
Ancestry	pop	INSR	All	40588	0.00326068	0.00397516	0.00480312
Ancestry	pop	INSR	Female	21971	0.00441678	0.00560968	0.00694111
Ancestry	pop	INSR	Male	18617	0.00289458	0.00394954	0.00505293
SHBG	shbg_cleaned	INSR	All	40588	0.000469785	0.000786964	0.0010814
SHBG	shbg_cleaned	INSR	Male	18617	0.000215068	0.000487661	0.000953748
SHBG	shbg_cleaned	INSR	EUR	38534	0.000739128	0.00107939	0.00157567
Smoking	smoking	INSR	All	40588	0.00047745	0.000739086	0.00110196
trans-pQTL score	trans.score	INSR	All	40588	0.0149139	0.0160114	0.017414
trans-pQTL score	trans.score	INSR	Female	21971	0.00952025	0.011226	0.0126689
trans-pQTL score	trans.score	INSR	Male	18617	0.0139729	0.0160193	0.0181243
trans-pQTL score	trans.score	INSR	EUR	38534	0.0141191	0.0153915	0.0170055
Date of attending assessment centre	Date_of_attending_assessment_centre	IPCEF1	All	42435	0.00213286	0.00276865	0.0033641
Date of attending assessment centre	Date_of_attending_assessment_centre	IPCEF1	Female	22960	0.00602851	0.00733185	0.00858011
Date of attending assessment centre	Date_of_attending_assessment_centre	IPCEF1	Male	19475	0.00263089	0.00358017	0.00452237
Date of attending assessment centre	Date_of_attending_assessment_centre	IPCEF1	EUR	40317	0.00348237	0.00409129	0.00496313
High light scatter reticulocyte count	High_light_scatter_reticulocyte_count	IPCEF1	Female	22960	8.79135e-08	6.33097e-05	0.000245676
High light scatter reticulocyte count	High_light_scatter_reticulocyte_count	IPCEF1	EUR	40317	7.83008e-05	0.000216405	0.000396404
Lymphocyte count	Lymphocyte_count	IPCEF1	All	42435	0.000729602	0.0010753	0.00150884
Lymphocyte count	Lymphocyte_count	IPCEF1	Female	22960	0.000571005	0.000964772	0.00152883
Lymphocyte count	Lymphocyte_count	IPCEF1	Male	19475	0.000964945	0.00163761	0.00229995
Lymphocyte count	Lymphocyte_count	IPCEF1	EUR	40317	0.000495386	0.000771914	0.00113975
Mean platelet (thrombocyte) volume	Mean_platelet__thrombocyte__volume	IPCEF1	All	42435	0.0162536	0.0176827	0.0191889
Mean platelet (thrombocyte) volume	Mean_platelet__thrombocyte__volume	IPCEF1	Female	22960	0.0168047	0.0189765	0.0212459
Mean platelet (thrombocyte) volume	Mean_platelet__thrombocyte__volume	IPCEF1	Male	19475	0.016662	0.0191902	0.0214655
Mean platelet (thrombocyte) volume	Mean_platelet__thrombocyte__volume	IPCEF1	CSA	800	0.014322	0.0242133	0.0395972
Mean platelet (thrombocyte) volume	Mean_platelet__thrombocyte__volume	IPCEF1	EUR	40317	0.0167777	0.0184482	0.0199568
Number of draws	Number_of_draws	IPCEF1	Male	19475	7.7292e-08	2.00268e-05	0.000168324
Particulate matter air pollution (pm10); 2007	Particulate_matter_air_pollution__pm10___2007	IPCEF1	All	42435	1.88994e-05	8.43776e-05	0.000244326
Particulate matter air pollution (pm10); 2007	Particulate_matter_air_pollution__pm10___2007	IPCEF1	Female	22960	0.000591776	0.00114566	0.00167929
Particulate matter air pollution (pm10); 2007	Particulate_matter_air_pollution__pm10___2007	IPCEF1	Male	19475	0.000180754	0.000601104	0.0011461
Particulate matter air pollution (pm10); 2007	Particulate_matter_air_pollution__pm10___2007	IPCEF1	EUR	40317	0.000285995	0.000531244	0.000815081
Platelet crit	Platelet_crit	IPCEF1	All	42435	0.0557523	0.0581895	0.0607966
Platelet crit	Platelet_crit	IPCEF1	Female	22960	0.0549595	0.0582222	0.0626339
Platelet crit	Platelet_crit	IPCEF1	Male	19475	0.0628539	0.0672876	0.0714478
Platelet crit	Platelet_crit	IPCEF1	AFR	816	0.0037718	0.0114089	0.0217614
Platelet crit	Platelet_crit	IPCEF1	CSA	800	0.0480767	0.0698218	0.0906901
Platelet crit	Platelet_crit	IPCEF1	EUR	40317	0.0518522	0.0545072	0.0570289
Pulse rate, automated reading	Pulse_rate	IPCEF1	Male	19475	0.000562778	0.00104668	0.00171933
Pulse rate, automated reading	Pulse_rate	IPCEF1	EUR	40317	9.87974e-05	0.000241251	0.000464602
Spread type	Spread_type	IPCEF1	All	42435	0.000207994	0.000384119	0.000754941
Time blood draw	Time_blood_draw	IPCEF1	All	42435	0.0067697	0.00777742	0.00884258
Time blood draw	Time_blood_draw	IPCEF1	Female	22960	0.0026641	0.00364477	0.00456902
Time blood draw	Time_blood_draw	IPCEF1	Male	19475	0.00557846	0.00701353	0.00864779
Time blood draw	Time_blood_draw	IPCEF1	EUR	40317	0.00460127	0.00551782	0.00630192
White blood cell (leukocyte) count	White_blood_cell__leukocyte__count	IPCEF1	All	42435	0.0014116	0.00186617	0.00232888
White blood cell (leukocyte) count	White_blood_cell__leukocyte__count	IPCEF1	Female	22960	0.000800529	0.00131008	0.00189764
White blood cell (leukocyte) count	White_blood_cell__leukocyte__count	IPCEF1	Male	19475	8.82027e-06	0.000124829	0.000384309
White blood cell (leukocyte) count	White_blood_cell__leukocyte__count	IPCEF1	EUR	40317	0.000951984	0.00135087	0.0018103
Centre	centre	IPCEF1	All	42435	0.0184475	0.0200308	0.0214685
Centre	centre	IPCEF1	Female	22960	0.0226185	0.0247289	0.0273385
Centre	centre	IPCEF1	Male	19475	0.0194065	0.0219424	0.0239378
Centre	centre	IPCEF1	EUR	40317	0.0196664	0.0213979	0.0233025
cis-pQTL score	cis.score	IPCEF1	All	42435	0.00342522	0.00405569	0.00493264
cis-pQTL score	cis.score	IPCEF1	Female	22960	0.00341493	0.00436292	0.00554603
cis-pQTL score	cis.score	IPCEF1	Male	19475	0.00166057	0.00246407	0.00347331
cis-pQTL score	cis.score	IPCEF1	EUR	40317	0.00322023	0.00400995	0.00479249
HDL cholesterol	hdl_chol_cleaned	IPCEF1	All	42435	1.63667e-08	1.70888e-05	8.88758e-05
Alkaline phosphatase	log_alp_cleaned	IPCEF1	Female	22960	2.22216e-07	2.65965e-05	0.000170485
Triglycerides	log_total_tg_cleaned	IPCEF1	All	42435	0.0277526	0.0295993	0.031551
Triglycerides	log_total_tg_cleaned	IPCEF1	Female	22960	0.0359597	0.0384419	0.0415138
Triglycerides	log_total_tg_cleaned	IPCEF1	Male	19475	0.0427338	0.0465423	0.05017
Triglycerides	log_total_tg_cleaned	IPCEF1	AFR	816	0.0199899	0.0304674	0.0590802
Triglycerides	log_total_tg_cleaned	IPCEF1	CSA	800	0.0757588	0.0966678	0.124229
Triglycerides	log_total_tg_cleaned	IPCEF1	EUR	40317	0.0276786	0.0297816	0.0316082
Sex	sex	IPCEF1	All	42435	0.00594039	0.00669395	0.00788229
Sex	sex	IPCEF1	EUR	40317	0.00496974	0.00589349	0.00686524
SHBG	shbg_cleaned	IPCEF1	EUR	40317	2.15194e-08	4.90867e-06	6.14909e-05
Total protein	total_prot_cleaned	IPCEF1	All	42435	0.00413346	0.00495718	0.0057952
Total protein	total_prot_cleaned	IPCEF1	Female	22960	0.00221445	0.00299829	0.00388911
Total protein	total_prot_cleaned	IPCEF1	Male	19475	0.000470483	0.000887346	0.00137436
Total protein	total_prot_cleaned	IPCEF1	AFR	816	4.1492e-05	0.00149781	0.00520193
Total protein	total_prot_cleaned	IPCEF1	EUR	40317	0.00298654	0.0036706	0.00435842
trans-pQTL score	trans.score	IPCEF1	All	42435	0.0013623	0.00172364	0.00222937
trans-pQTL score	trans.score	IPCEF1	Female	22960	0.00149276	0.00232206	0.00316536
trans-pQTL score	trans.score	IPCEF1	EUR	40317	0.00112107	0.00157871	0.00200125
Urate	urate_cleaned	IPCEF1	All	42435	1.37176e-07	2.3952e-05	0.000102324
Urate	urate_cleaned	IPCEF1	EUR	40317	9.32984e-09	5.67733e-06	5.29383e-05
Vitamin D	vitd_cleaned	IPCEF1	All	42435	5.92949e-05	0.000193693	0.000421194
Vitamin D	vitd_cleaned	IPCEF1	EUR	40317	0.000224173	0.000498807	0.000741887
Waist-to-Hip ratio	whr	SPINK6	Male	19851	0.000397618	0.000833238	0.00136439
Waist-to-Hip ratio	whr	RECK	Female	22065	0.000502194	0.00082774	0.0012572
Waist-to-Hip ratio	whr	FKBP14	All	41811	0.000470181	0.000822567	0.00118274
Bendroflumethiazide	C03AA01	IQGAP2	All	42651	1.18374e-05	6.19228e-05	0.000186601
Amlodipine	C08CA01	IQGAP2	CSA	794	3.19859e-07	0.00028165	0.00304757
Date of attending assessment centre	Date_of_attending_assessment_centre	IQGAP2	All	42651	7.4322e-05	0.000206605	0.000420563
Date of attending assessment centre	Date_of_attending_assessment_centre	IQGAP2	Female	23065	2.32061e-08	6.96157e-06	6.2776e-05
Date of attending assessment centre	Date_of_attending_assessment_centre	IQGAP2	Male	19586	0.000834876	0.00133906	0.00207494
Date of attending assessment centre	Date_of_attending_assessment_centre	IQGAP2	EUR	40515	0.000559691	0.000834042	0.0011953
Mean platelet (thrombocyte) volume	Mean_platelet__thrombocyte__volume	IQGAP2	All	42651	0.0167456	0.0183909	0.019905
Mean platelet (thrombocyte) volume	Mean_platelet__thrombocyte__volume	IQGAP2	Female	23065	0.0203486	0.0224005	0.024523
Mean platelet (thrombocyte) volume	Mean_platelet__thrombocyte__volume	IQGAP2	Male	19586	0.0114598	0.0135212	0.0155026
Mean platelet (thrombocyte) volume	Mean_platelet__thrombocyte__volume	IQGAP2	CSA	794	0.0453255	0.0657031	0.0898572
Mean platelet (thrombocyte) volume	Mean_platelet__thrombocyte__volume	IQGAP2	EUR	40515	0.0172079	0.0188148	0.0204298
Platelet crit	Platelet_crit	IQGAP2	All	42651	0.0323083	0.0346021	0.0366038
Platelet crit	Platelet_crit	IQGAP2	Female	23065	0.0234982	0.0260621	0.0286433
Platelet crit	Platelet_crit	IQGAP2	Male	19586	0.0264426	0.029086	0.0319807
Platelet crit	Platelet_crit	IQGAP2	EUR	40515	0.0347126	0.0370563	0.0394713
Time blood draw	Time_blood_draw	IQGAP2	All	42651	0.000827305	0.00112902	0.00161184
Time blood draw	Time_blood_draw	IQGAP2	Female	23065	0.000654677	0.00106196	0.00164268
Time blood draw	Time_blood_draw	IQGAP2	EUR	40515	0.00288358	0.00356678	0.00426239
Body mass index	bmi	IQGAP2	Male	19586	3.09515e-07	3.05038e-05	0.000193319
Calcium	ca_cleaned	IQGAP2	Male	19586	1.84731e-05	0.000151328	0.00041489
Centre	centre	IQGAP2	All	42651	0.0129966	0.014204	0.0155268
Centre	centre	IQGAP2	Female	23065	0.0119483	0.0136725	0.0155191
Centre	centre	IQGAP2	Male	19586	0.0150796	0.0172258	0.0193286
Centre	centre	IQGAP2	EUR	40515	0.0133083	0.014696	0.0161784
cis-pQTL score	cis.score	IQGAP2	All	42651	0.0116943	0.0129785	0.0143165
cis-pQTL score	cis.score	IQGAP2	Female	23065	0.00816113	0.00956977	0.0114626
cis-pQTL score	cis.score	IQGAP2	Male	19586	0.0136644	0.0155785	0.0178774
cis-pQTL score	cis.score	IQGAP2	EUR	40515	0.0114832	0.0126404	0.0140142
HDL cholesterol	hdl_chol_cleaned	IQGAP2	All	42651	0.000165163	0.000330754	0.00054639
HDL cholesterol	hdl_chol_cleaned	IQGAP2	EUR	40515	0.000210912	0.000409411	0.00070939
Alanine aminotransferase	log_alt_cleaned	IQGAP2	All	42651	0.00356603	0.00430247	0.00502049
Alanine aminotransferase	log_alt_cleaned	IQGAP2	Female	23065	0.00317423	0.00410665	0.0052338
Alanine aminotransferase	log_alt_cleaned	IQGAP2	Male	19586	0.00614784	0.00765587	0.00905724
Alanine aminotransferase	log_alt_cleaned	IQGAP2	EUR	40515	0.00392726	0.00472973	0.00563859
Aspartate aminotransferase	log_ast_cleaned	IQGAP2	All	42651	0.00136455	0.00180409	0.0022652
Aspartate aminotransferase	log_ast_cleaned	IQGAP2	Female	23065	0.000627548	0.00104999	0.00162047
Aspartate aminotransferase	log_ast_cleaned	IQGAP2	Male	19586	0.00356107	0.00459168	0.0057714
Aspartate aminotransferase	log_ast_cleaned	IQGAP2	CSA	794	0.00861005	0.0185175	0.0303572
Aspartate aminotransferase	log_ast_cleaned	IQGAP2	EUR	40515	0.00222407	0.0027802	0.00352838
Cystatin C	log_cysc_cleaned	IQGAP2	All	42651	0.00439109	0.00521585	0.00598014
Cystatin C	log_cysc_cleaned	IQGAP2	Female	23065	0.00411014	0.00512464	0.00611247
Cystatin C	log_cysc_cleaned	IQGAP2	Male	19586	0.00688821	0.00815309	0.00963073
Cystatin C	log_cysc_cleaned	IQGAP2	EUR	40515	0.00462614	0.00539391	0.00637016
Gamma glutamyltransferase	log_ggt_cleaned	IQGAP2	All	42651	0.000800661	0.00115012	0.00159741
Gamma glutamyltransferase	log_ggt_cleaned	IQGAP2	Female	23065	0.000379183	0.000714608	0.00118452
Gamma glutamyltransferase	log_ggt_cleaned	IQGAP2	Male	19586	4.81807e-08	2.5824e-05	0.000178034
Gamma glutamyltransferase	log_ggt_cleaned	IQGAP2	EUR	40515	0.000289339	0.000501748	0.000773295
Triglycerides	log_total_tg_cleaned	IQGAP2	All	42651	0.00363274	0.00442799	0.0052013
Triglycerides	log_total_tg_cleaned	IQGAP2	Female	23065	0.00628103	0.00752136	0.00890385
Triglycerides	log_total_tg_cleaned	IQGAP2	Male	19586	0.0048645	0.00613175	0.00773513
Triglycerides	log_total_tg_cleaned	IQGAP2	AFR	825	0.0204618	0.031614	0.046495
Triglycerides	log_total_tg_cleaned	IQGAP2	CSA	794	0.0225428	0.036364	0.0523374
Triglycerides	log_total_tg_cleaned	IQGAP2	EUR	40515	0.00628823	0.00716637	0.00827055
Sample age	sample_age	IQGAP2	All	42651	7.98274e-05	0.000219846	0.000425159
Sample age	sample_age	IQGAP2	Female	23065	0.000548816	0.000986351	0.00149412
Sample age	sample_age	IQGAP2	Male	19586	0.000126892	0.000378431	0.000800192
Sample age	sample_age	IQGAP2	EUR	40515	2.06371e-09	2.9191e-06	3.82279e-05
Urate	urate_cleaned	IQGAP2	All	42651	0.000113943	0.000258953	0.000491767
Urate	urate_cleaned	IQGAP2	Female	23065	0.000390528	0.000657617	0.00125329
Urate	urate_cleaned	IQGAP2	EUR	40515	1.16259e-05	7.80155e-05	0.000212189
Waist-to-Hip ratio	whr	MVK	Female	22704	0.000442334	0.00082183	0.00134974
Date of attending assessment centre	Date_of_attending_assessment_centre	IRAG2	All	41953	0.0106686	0.0119093	0.0135006
Date of attending assessment centre	Date_of_attending_assessment_centre	IRAG2	Female	22679	0.0113516	0.0133523	0.0151956
Date of attending assessment centre	Date_of_attending_assessment_centre	IRAG2	Male	19274	0.00417711	0.00550146	0.00700039
Date of attending assessment centre	Date_of_attending_assessment_centre	IRAG2	AFR	812	2.70176e-06	0.00111406	0.00535343
Date of attending assessment centre	Date_of_attending_assessment_centre	IRAG2	EUR	39845	0.00903116	0.0103193	0.0117943
Eosinophill percentage	Eosinophill_percentage	IRAG2	EUR	39845	0.000255435	0.000472928	0.000774034
Mean platelet (thrombocyte) volume	Mean_platelet__thrombocyte__volume	IRAG2	All	41953	0.0191998	0.0209649	0.0225448
Mean platelet (thrombocyte) volume	Mean_platelet__thrombocyte__volume	IRAG2	Female	22679	0.017772	0.0200872	0.0224127
Mean platelet (thrombocyte) volume	Mean_platelet__thrombocyte__volume	IRAG2	Male	19274	0.0170987	0.0191767	0.0214185
Mean platelet (thrombocyte) volume	Mean_platelet__thrombocyte__volume	IRAG2	EUR	39845	0.0162041	0.0174206	0.0188871
Platelet crit	Platelet_crit	IRAG2	All	41953	0.0234543	0.0252166	0.027013
Platelet crit	Platelet_crit	IRAG2	Female	22679	0.0182988	0.0202103	0.0223699
Platelet crit	Platelet_crit	IRAG2	Male	19274	0.0260634	0.028785	0.0314361
Platelet crit	Platelet_crit	IRAG2	CSA	789	0.060794	0.0784876	0.098157
Platelet crit	Platelet_crit	IRAG2	EUR	39845	0.0200901	0.0216481	0.0231257
Salad / raw vegetable intake	Salad___raw_vegetable_intake	IRAG2	EUR	39845	3.91134e-05	0.000130931	0.000331135
Time blood draw	Time_blood_draw	IRAG2	All	41953	0.000692624	0.00106909	0.00147766
Time blood draw	Time_blood_draw	IRAG2	Female	22679	0.00106278	0.00163169	0.00231422
Time blood draw	Time_blood_draw	IRAG2	Male	19274	8.60742e-05	0.000388524	0.000771146
Time blood draw	Time_blood_draw	IRAG2	EUR	39845	0.0011258	0.00161584	0.00215028
White blood cell (leukocyte) count	White_blood_cell__leukocyte__count	IRAG2	All	41953	0.00259898	0.0031123	0.00379313
White blood cell (leukocyte) count	White_blood_cell__leukocyte__count	IRAG2	Female	22679	0.0025244	0.00328217	0.00415879
White blood cell (leukocyte) count	White_blood_cell__leukocyte__count	IRAG2	Male	19274	0.00266573	0.00351717	0.00454728
White blood cell (leukocyte) count	White_blood_cell__leukocyte__count	IRAG2	EUR	39845	0.00137176	0.00176195	0.00230146
Lymphoid leukemia, chronic	bin_204.12	IRAG2	All	41953	0.00045134	0.000907946	0.00103696
Lymphoid leukemia, chronic	bin_204.12	IRAG2	EUR	39845	0.00106938	0.00182888	0.00194896
Centre	centre	IRAG2	All	41953	0.0150014	0.0161988	0.0177673
Centre	centre	IRAG2	Female	22679	0.0164341	0.018565	0.0207794
Centre	centre	IRAG2	Male	19274	0.0164832	0.0187732	0.0216272
Centre	centre	IRAG2	AFR	812	0.061782	0.0803701	0.102037
Centre	centre	IRAG2	EUR	39845	0.0129569	0.0141453	0.0155091
Alanine aminotransferase	log_alt_cleaned	IRAG2	EUR	39845	1.02722e-05	8.64869e-05	0.000225101
C-reactive protein	log_crp_cleaned	IRAG2	Male	19274	8.98838e-09	3.62868e-05	0.000201542
Triglycerides	log_total_tg_cleaned	IRAG2	All	41953	0.00562748	0.00648042	0.0074859
Triglycerides	log_total_tg_cleaned	IRAG2	Female	22679	0.00474485	0.00580258	0.00712056
Triglycerides	log_total_tg_cleaned	IRAG2	Male	19274	0.0045796	0.00561518	0.0069105
Triglycerides	log_total_tg_cleaned	IRAG2	EUR	39845	0.00208684	0.00259769	0.00323566
Total protein	total_prot_cleaned	IRAG2	All	41953	0.00181103	0.00231603	0.00290378
Total protein	total_prot_cleaned	IRAG2	Female	22679	0.00176105	0.00248443	0.00328614
Total protein	total_prot_cleaned	IRAG2	Male	19274	0.000588593	0.00108448	0.00167488
Total protein	total_prot_cleaned	IRAG2	EUR	39845	0.00102297	0.00142123	0.00192014
trans-pQTL score	trans.score	IRAG2	All	41953	0.00238447	0.0031345	0.00385992
trans-pQTL score	trans.score	IRAG2	Female	22679	0.00246366	0.00316964	0.00415539
trans-pQTL score	trans.score	IRAG2	Male	19274	0.00157566	0.00223886	0.00322627
trans-pQTL score	trans.score	IRAG2	EUR	39845	0.00170758	0.00229426	0.00292869
Vitamin D	vitd_cleaned	IRAG2	All	41953	0.00233673	0.00294159	0.00356562
Vitamin D	vitd_cleaned	IRAG2	Female	22679	0.000347633	0.000637736	0.00107445
Vitamin D	vitd_cleaned	IRAG2	Male	19274	0.00116322	0.00183806	0.00268855
Vitamin D	vitd_cleaned	IRAG2	EUR	39845	0.00150873	0.00199446	0.00252794
Date of attending assessment centre	Date_of_attending_assessment_centre	IRAK1	All	42039	0.00787488	0.00888752	0.00991328
Date of attending assessment centre	Date_of_attending_assessment_centre	IRAK1	Female	22704	0.00858952	0.00996147	0.0114929
Date of attending assessment centre	Date_of_attending_assessment_centre	IRAK1	Male	19335	0.003228	0.00433295	0.00570238
Date of attending assessment centre	Date_of_attending_assessment_centre	IRAK1	EUR	39930	0.00662845	0.00745412	0.00846006
Mean platelet (thrombocyte) volume	Mean_platelet__thrombocyte__volume	IRAK1	All	42039	0.024365	0.0259999	0.0280454
Mean platelet (thrombocyte) volume	Mean_platelet__thrombocyte__volume	IRAK1	Female	22704	0.032596	0.0348607	0.0372326
Mean platelet (thrombocyte) volume	Mean_platelet__thrombocyte__volume	IRAK1	Male	19335	0.0206953	0.0229799	0.0254123
Mean platelet (thrombocyte) volume	Mean_platelet__thrombocyte__volume	IRAK1	CSA	789	0.0436604	0.0613534	0.0830354
Mean platelet (thrombocyte) volume	Mean_platelet__thrombocyte__volume	IRAK1	EUR	39930	0.025782	0.0274985	0.029588
Number of draws	Number_of_draws	IRAK1	All	42039	2.81824e-09	5.05369e-06	7.59767e-05
Number of draws	Number_of_draws	IRAK1	Male	19335	2.17976e-08	1.3442e-05	0.000146566
Particulate matter air pollution (pm10); 2007	Particulate_matter_air_pollution__pm10___2007	IRAK1	All	42039	1.53533e-05	0.000108846	0.000285413
Particulate matter air pollution (pm10); 2007	Particulate_matter_air_pollution__pm10___2007	IRAK1	Female	22704	0.00019606	0.000449287	0.0008458
Particulate matter air pollution (pm10); 2007	Particulate_matter_air_pollution__pm10___2007	IRAK1	EUR	39930	0.000332421	0.000563004	0.000942156
Platelet crit	Platelet_crit	IRAK1	All	42039	0.0792238	0.08264	0.0862213
Platelet crit	Platelet_crit	IRAK1	Female	22704	0.0722272	0.0763996	0.0801438
Platelet crit	Platelet_crit	IRAK1	Male	19335	0.0753153	0.0794058	0.0849538
Platelet crit	Platelet_crit	IRAK1	AFR	809	0.0410972	0.0620459	0.0816612
Platelet crit	Platelet_crit	IRAK1	CSA	789	0.0790143	0.102604	0.130542
Platelet crit	Platelet_crit	IRAK1	EUR	39930	0.0717937	0.0746047	0.0774027
Pulse rate, automated reading	Pulse_rate	IRAK1	AFR	809	6.79953e-07	0.000545018	0.00431669
Spread type	Spread_type	IRAK1	All	42039	0.000614834	0.000895743	0.00128737
Spread type	Spread_type	IRAK1	Female	22704	0.000554697	0.00109908	0.00159221
Spread type	Spread_type	IRAK1	EUR	39930	0.000513608	0.000805328	0.00113046
Time blood draw	Time_blood_draw	IRAK1	All	42039	0.00538793	0.00626842	0.00727021
Time blood draw	Time_blood_draw	IRAK1	Female	22704	0.00834153	0.0100376	0.0115279
Time blood draw	Time_blood_draw	IRAK1	Male	19335	0.0086897	0.0103488	0.0118701
Time blood draw	Time_blood_draw	IRAK1	EUR	39930	0.00603738	0.00720236	0.00815206
Centre	centre	IRAK1	All	42039	0.0191867	0.020661	0.0223369
Centre	centre	IRAK1	Female	22704	0.0213941	0.0237468	0.0259282
Centre	centre	IRAK1	Male	19335	0.0222238	0.0247041	0.0274678
Centre	centre	IRAK1	AFR	809	0.105042	0.131432	0.160978
Centre	centre	IRAK1	CSA	789	0.142143	0.173736	0.20365
Centre	centre	IRAK1	EUR	39930	0.0256064	0.0275041	0.0293893
Cystatin C	log_cysc_cleaned	IRAK1	All	42039	2.14477e-08	7.79327e-06	6.29179e-05
Cystatin C	log_cysc_cleaned	IRAK1	EUR	39930	2.30523e-08	4.52531e-06	6.3892e-05
Gamma glutamyltransferase	log_ggt_cleaned	IRAK1	AFR	809	1.40093e-05	0.00118642	0.00617567
Triglycerides	log_total_tg_cleaned	IRAK1	All	42039	0.0262847	0.0278567	0.0295156
Triglycerides	log_total_tg_cleaned	IRAK1	Female	22704	0.027037	0.0298765	0.0322919
Triglycerides	log_total_tg_cleaned	IRAK1	Male	19335	0.0360048	0.0394481	0.0425361
Triglycerides	log_total_tg_cleaned	IRAK1	CSA	789	0.0668108	0.089964	0.115917
Triglycerides	log_total_tg_cleaned	IRAK1	EUR	39930	0.025052	0.0271629	0.0292527
Sample age	sample_age	IRAK1	CSA	789	0.0187118	0.0332113	0.0513858
Sex	sex	IRAK1	All	42039	0.00839834	0.00959555	0.0105322
Sex	sex	IRAK1	EUR	39930	0.0075988	0.00864129	0.00967247
Total protein	total_prot_cleaned	IRAK1	All	42039	0.0025991	0.00321031	0.00386862
Total protein	total_prot_cleaned	IRAK1	Female	22704	0.00229488	0.00302699	0.0038662
Total protein	total_prot_cleaned	IRAK1	Male	19335	0.00467068	0.00593428	0.00705289
Total protein	total_prot_cleaned	IRAK1	EUR	39930	0.00347879	0.00413965	0.00505883
Urate	urate_cleaned	IRAK1	All	42039	0.000131732	0.000286855	0.000478487
Urate	urate_cleaned	IRAK1	EUR	39930	1.16661e-08	6.68191e-06	6.43665e-05
Propranolol	C07AA05	IRAK4	CSA	804	0.00063497	0.00109889	0.00164775
Date of attending assessment centre	Date_of_attending_assessment_centre	IRAK4	All	42725	0.00190417	0.00242931	0.00305149
Date of attending assessment centre	Date_of_attending_assessment_centre	IRAK4	Female	23097	0.00483968	0.00601099	0.00724015
Date of attending assessment centre	Date_of_attending_assessment_centre	IRAK4	Male	19628	0.00256614	0.00353312	0.00464329
Date of attending assessment centre	Date_of_attending_assessment_centre	IRAK4	EUR	40592	0.00425782	0.00494817	0.00594168
Mean platelet (thrombocyte) volume	Mean_platelet__thrombocyte__volume	IRAK4	All	42725	0.023914	0.0260901	0.0278347
Mean platelet (thrombocyte) volume	Mean_platelet__thrombocyte__volume	IRAK4	Female	23097	0.0246464	0.0271319	0.029758
Mean platelet (thrombocyte) volume	Mean_platelet__thrombocyte__volume	IRAK4	Male	19628	0.0219059	0.0242341	0.0270199
Mean platelet (thrombocyte) volume	Mean_platelet__thrombocyte__volume	IRAK4	CSA	804	0.0293896	0.0424844	0.0571765
Mean platelet (thrombocyte) volume	Mean_platelet__thrombocyte__volume	IRAK4	EUR	40592	0.0190463	0.0208166	0.0225611
Number of draws	Number_of_draws	IRAK4	All	42725	0.000124726	0.000316464	0.000513325
Number of draws	Number_of_draws	IRAK4	Male	19628	4.51985e-06	0.000128184	0.000363968
Number of draws	Number_of_draws	IRAK4	EUR	40592	7.19873e-05	0.000223872	0.000463587
Particulate matter air pollution (pm10); 2007	Particulate_matter_air_pollution__pm10___2007	IRAK4	All	42725	0.000448275	0.000720606	0.00109268
Particulate matter air pollution (pm10); 2007	Particulate_matter_air_pollution__pm10___2007	IRAK4	Female	23097	0.000844513	0.00131253	0.0019543
Particulate matter air pollution (pm10); 2007	Particulate_matter_air_pollution__pm10___2007	IRAK4	EUR	40592	0.00181829	0.00226381	0.00285737
Platelet crit	Platelet_crit	IRAK4	All	42725	0.085702	0.0887828	0.0924042
Platelet crit	Platelet_crit	IRAK4	Female	23097	0.0788013	0.0835579	0.087899
Platelet crit	Platelet_crit	IRAK4	Male	19628	0.0923696	0.0974062	0.102277
Platelet crit	Platelet_crit	IRAK4	AFR	814	0.00224922	0.00727621	0.0213477
Platelet crit	Platelet_crit	IRAK4	CSA	804	0.0173999	0.0333322	0.0530156
Platelet crit	Platelet_crit	IRAK4	EUR	40592	0.087411	0.0906675	0.0943505
Spread type	Spread_type	IRAK4	All	42725	0.000797104	0.00119424	0.00155982
Spread type	Spread_type	IRAK4	Female	23097	0.000479005	0.000977753	0.0015882
Time blood draw	Time_blood_draw	IRAK4	All	42725	0.0100947	0.0112404	0.0123149
Time blood draw	Time_blood_draw	IRAK4	Female	23097	0.00820235	0.00959241	0.0114165
Time blood draw	Time_blood_draw	IRAK4	Male	19628	0.00819104	0.00978835	0.0112886
Time blood draw	Time_blood_draw	IRAK4	EUR	40592	0.0106587	0.0118444	0.013236
Centre	centre	IRAK4	All	42725	0.0186365	0.02035	0.022278
Centre	centre	IRAK4	Female	23097	0.021904	0.0239922	0.0265181
Centre	centre	IRAK4	Male	19628	0.0249111	0.0270188	0.0292306
Centre	centre	IRAK4	EUR	40592	0.0228987	0.0242661	0.0260103
cis-pQTL score	cis.score	IRAK4	All	42725	0.00257487	0.00331485	0.00396702
cis-pQTL score	cis.score	IRAK4	Female	23097	0.000434923	0.000951325	0.00150389
cis-pQTL score	cis.score	IRAK4	Male	19628	0.00297386	0.00472845	0.0054483
cis-pQTL score	cis.score	IRAK4	EUR	40592	0.0021779	0.00302624	0.00357592
Gamma glutamyltransferase	log_ggt_cleaned	IRAK4	All	42725	2.42172e-08	4.05192e-06	4.60821e-05
Triglycerides	log_total_tg_cleaned	IRAK4	All	42725	0.016223	0.0174866	0.0189411
Triglycerides	log_total_tg_cleaned	IRAK4	Female	23097	0.0121342	0.0135878	0.0155341
Triglycerides	log_total_tg_cleaned	IRAK4	Male	19628	0.0183866	0.0205771	0.0234844
Triglycerides	log_total_tg_cleaned	IRAK4	CSA	804	0.0140502	0.0266414	0.0404234
Triglycerides	log_total_tg_cleaned	IRAK4	EUR	40592	0.0134864	0.0148655	0.0165458
Sex	sex	IRAK4	All	42725	0.00248965	0.00320808	0.00399224
Sex	sex	IRAK4	EUR	40592	0.00280033	0.00335335	0.00414993
Total protein	total_prot_cleaned	IRAK4	All	42725	0.0053053	0.0059971	0.00684572
Total protein	total_prot_cleaned	IRAK4	Female	23097	0.00471648	0.00590544	0.00744103
Total protein	total_prot_cleaned	IRAK4	Male	19628	0.00372327	0.00501076	0.00624309
Total protein	total_prot_cleaned	IRAK4	EUR	40592	0.00421698	0.00509239	0.00586599
trans-pQTL score	trans.score	IRAK4	All	42725	0.00142861	0.00199134	0.00257112
trans-pQTL score	trans.score	IRAK4	Female	23097	0.00188626	0.00268896	0.00374275
trans-pQTL score	trans.score	IRAK4	EUR	40592	0.000740359	0.00106521	0.00148938
Urate	urate_cleaned	IRAK4	All	42725	7.81067e-06	6.10724e-05	0.000183727
Urate	urate_cleaned	IRAK4	Male	19628	2.29746e-07	2.081e-05	0.000189881
Urate	urate_cleaned	IRAK4	EUR	40592	0.000144848	0.000279263	0.000512529
Waist-to-Hip ratio	whr	PLAU	All	42830	0.000522544	0.000820901	0.00116096
Waist-to-Hip ratio	whr	NGRN	EUR	39674	0.000510116	0.000820357	0.00119269
Simvastatin	C10AA01	ISLR2	All	41728	4.15679e-05	0.000143423	0.000291892
Simvastatin	C10AA01	ISLR2	Male	19200	0.000702839	0.00128028	0.00192497
Simvastatin	C10AA01	ISLR2	EUR	39638	0.000411426	0.000648894	0.000964851
Evening Primrose Oil|Gamolenic Acid	D11AX02	ISLR2	Female	22528	5.9458e-08	7.70638e-06	8.32424e-05
Falls in the last year	Falls_in_the_last_year	ISLR2	AFR	811	0.00963612	0.0176291	0.031311
Levonorgestrel |Ethinyl Estradiol	G03AA07	ISLR2	All	41728	0.000794439	0.00131438	0.00167675
Levonorgestrel |Ethinyl Estradiol	G03AA07	ISLR2	Female	22528	0.00159248	0.00270983	0.00353653
Levonorgestrel |Ethinyl Estradiol	G03AA07	ISLR2	EUR	39638	0.000274814	0.000587667	0.000883749
Conjugated Estrogens	G03CA57	ISLR2	All	41728	0.00043932	0.000701344	0.000919324
Conjugated Estrogens	G03CA57	ISLR2	Female	22528	0.00177636	0.00247008	0.00319956
Conjugated Estrogens	G03CA57	ISLR2	EUR	39638	0.000781825	0.00117485	0.00154097
Conjugated Estrogens |Medroxyprogesterone Acetate|Medroxyprogesterone Acetate |Estradiol	G03FA12	ISLR2	Female	22528	0.000628882	0.00112788	0.00150117
High light scatter reticulocyte count	High_light_scatter_reticulocyte_count	ISLR2	EUR	39638	2.18257e-06	5.96932e-05	0.000195223
Lymphocyte percentage	Lymphocyte_percentage	ISLR2	Male	19200	0.00230702	0.00335627	0.00442144
Neutrophill percentage	Neutrophill_percentage	ISLR2	All	41728	0.00256553	0.00310276	0.00402383
Neutrophill percentage	Neutrophill_percentage	ISLR2	Female	22528	0.00229829	0.0031421	0.00418395
Neutrophill percentage	Neutrophill_percentage	ISLR2	EUR	39638	0.00279978	0.00339985	0.00415844
Number of draws	Number_of_draws	ISLR2	All	41728	1.69865e-07	3.96193e-05	0.000143041
Number of draws	Number_of_draws	ISLR2	EUR	39638	0.000343459	0.000573005	0.000919759
Height	Standing_height	ISLR2	All	41728	0.00148948	0.00192732	0.00250833
Height	Standing_height	ISLR2	Female	22528	2.16312e-08	8.68663e-06	9.6857e-05
Height	Standing_height	ISLR2	Male	19200	0.000982154	0.0015895	0.00241066
Height	Standing_height	ISLR2	EUR	39638	0.00100875	0.00143952	0.00191462
Total Lean Mass (g)	Total_Lean_Mass__g_	ISLR2	All	41728	2.06502e-06	4.70354e-05	0.000159585
Total Lean Mass (g)	Total_Lean_Mass__g_	ISLR2	Female	22528	0.00255981	0.00339572	0.00420309
Total Lean Mass (g)	Total_Lean_Mass__g_	ISLR2	Male	19200	0.000690189	0.00123916	0.001876
Total Lean Mass (g)	Total_Lean_Mass__g_	ISLR2	EUR	39638	4.33094e-06	5.40984e-05	0.000211944
Age	age	ISLR2	All	41728	0.00353165	0.00430299	0.00493352
Age	age	ISLR2	Male	19200	0.00736956	0.00905912	0.010862
Age	age	ISLR2	EUR	39638	0.00254388	0.00320359	0.00392682
Alcohol consumption	alcohol	ISLR2	Male	19200	0.00068689	0.00117661	0.00170457
Body mass index	bmi	ALDH1A1	All	42830	0.00222435	0.00274166	0.00338076
Body mass index	bmi	ISLR2	CSA	778	0.0461058	0.0699293	0.0900041
Body mass index	bmi	ISLR2	EUR	39638	0.000855298	0.00126219	0.0018058
cis-pQTL score	cis.score	ISLR2	All	41728	0.0239989	0.02559	0.0274254
cis-pQTL score	cis.score	ISLR2	Female	22528	0.0239656	0.0265787	0.0290883
cis-pQTL score	cis.score	ISLR2	Male	19200	0.0266207	0.0288731	0.0314078
cis-pQTL score	cis.score	ISLR2	EUR	39638	0.027979	0.0296176	0.031571
Glycated haemoglobin (HbA1c)	hba1c_cleaned	ISLR2	All	41728	0.00242793	0.0030476	0.00368953
Glycated haemoglobin (HbA1c)	hba1c_cleaned	ISLR2	Female	22528	0.000510364	0.00100371	0.0015133
Glycated haemoglobin (HbA1c)	hba1c_cleaned	ISLR2	Male	19200	0.00447913	0.00582541	0.00738994
Glycated haemoglobin (HbA1c)	hba1c_cleaned	ISLR2	EUR	39638	0.00235636	0.00299857	0.00370736
LDL direct	ldl_chol_cleaned	ISLR2	All	41728	0.000606723	0.000893709	0.00128238
LDL direct	ldl_chol_cleaned	ISLR2	EUR	39638	0.000202251	0.000382842	0.000594468
Alkaline phosphatase	log_alp_cleaned	ISLR2	All	41728	0.0130082	0.0142091	0.0157741
Alkaline phosphatase	log_alp_cleaned	ISLR2	Female	22528	0.00600411	0.00772749	0.00916985
Alkaline phosphatase	log_alp_cleaned	ISLR2	Male	19200	0.00419469	0.00525888	0.00687997
Alkaline phosphatase	log_alp_cleaned	ISLR2	EUR	39638	0.00590134	0.00699358	0.00801743
Aspartate aminotransferase	log_ast_cleaned	ISLR2	All	41728	0.0125921	0.0138946	0.0153216
Aspartate aminotransferase	log_ast_cleaned	ISLR2	Female	22528	0.00637618	0.00763251	0.0089264
Aspartate aminotransferase	log_ast_cleaned	ISLR2	Male	19200	0.0184847	0.0207287	0.0236509
Aspartate aminotransferase	log_ast_cleaned	ISLR2	EUR	39638	0.0132574	0.0144862	0.0157324
Creatinine	log_crea_s_cleaned	ISLR2	All	41728	0.00447965	0.00523186	0.00593798
Creatinine	log_crea_s_cleaned	ISLR2	Female	22528	0.00274204	0.00354113	0.00441658
Creatinine	log_crea_s_cleaned	ISLR2	Male	19200	0.0031828	0.00416548	0.00524527
Creatinine	log_crea_s_cleaned	ISLR2	EUR	39638	0.00103594	0.00140814	0.00183752
C-reactive protein	log_crp_cleaned	ISLR2	All	41728	0.00794699	0.00893268	0.0100746
C-reactive protein	log_crp_cleaned	ISLR2	Female	22528	0.0107148	0.0122949	0.0144214
C-reactive protein	log_crp_cleaned	ISLR2	Male	19200	0.00636163	0.00756443	0.0091686
C-reactive protein	log_crp_cleaned	ISLR2	EUR	39638	0.0079916	0.00884266	0.00997055
Cystatin C	log_cysc_cleaned	ISLR2	Female	22528	3.7094e-08	6.93199e-06	0.000102658
Cystatin C	log_cysc_cleaned	ISLR2	EUR	39638	0.000693312	0.00113079	0.001543
Gamma glutamyltransferase	log_ggt_cleaned	ISLR2	All	41728	0.000380197	0.000643231	0.000988205
Ancestry	pop	ISLR2	All	41728	0.00140851	0.00184808	0.00239003
Ancestry	pop	ISLR2	Male	19200	0.00319261	0.00427332	0.00525372
SHBG	shbg_cleaned	ISLR2	Male	19200	0.00298877	0.00385106	0.00525374
Smoking	smoking	ISLR2	All	41728	0.0220856	0.0237505	0.0254723
Smoking	smoking	ISLR2	Female	22528	0.00967897	0.0115921	0.0132695
Smoking	smoking	ISLR2	Male	19200	0.0294801	0.0320354	0.0356835
Smoking	smoking	ISLR2	EUR	39638	0.0232312	0.0252092	0.0273543
trans-pQTL score	trans.score	ISLR2	All	41728	0.135015	0.13893	0.142798
trans-pQTL score	trans.score	ISLR2	Female	22528	0.129933	0.134838	0.1397
trans-pQTL score	trans.score	ISLR2	Male	19200	0.166292	0.172239	0.178288
trans-pQTL score	trans.score	ISLR2	AFR	811	0.0998901	0.122822	0.153357
trans-pQTL score	trans.score	ISLR2	CSA	778	0.158156	0.192911	0.222863
trans-pQTL score	trans.score	ISLR2	EUR	39638	0.155231	0.159389	0.163472
Waist-to-Hip ratio	whr	ISLR2	EUR	39638	0.000493209	0.000818601	0.00118529
Waist-to-Hip ratio	whr	DPP6	EUR	40515	0.00052641	0.000817051	0.00118139
Metformin	A10BA02	ISM1	All	42725	0.000782894	0.00108036	0.00147968
Metformin	A10BA02	ISM1	Male	19628	0.00270766	0.00359124	0.00470184
Metformin	A10BA02	ISM1	EUR	40592	0.000310749	0.000555751	0.000830396
Average total household income	Average_total_household_income	ISM1	All	42725	0.000684709	0.00100025	0.00137188
Average total household income	Average_total_household_income	ISM1	Male	19628	0.00321854	0.0041647	0.00524607
Average total household income	Average_total_household_income	ISM1	EUR	40592	0.00117662	0.00161703	0.00205227
Bread type	Bread_type	ISM1	Male	19628	0.000181647	0.000438974	0.000741048
Lisinopril	C09AA03	ISM1	CSA	804	5.16237e-07	0.000111048	0.0011477
Diastolic blood pressure, automated reading	Diastolic_blood_pressure	ISM1	Male	19628	3.88817e-05	0.000200621	0.000521407
Forced expiratory volume in 1-second (FEV1)	Forced_expiratory_volume_in_1_second__FEV1_	ISM1	All	42725	0.000272412	0.000446883	0.000679267
Forced expiratory volume in 1-second (FEV1)	Forced_expiratory_volume_in_1_second__FEV1_	ISM1	EUR	40592	1.50617e-07	2.3846e-05	0.000142388
Levonorgestrel |Ethinyl Estradiol	G03AA07	ISM1	All	42725	0.00134236	0.00187129	0.00216879
Levonorgestrel |Ethinyl Estradiol	G03AA07	ISM1	Female	23097	0.00096635	0.00177376	0.00241986
Levonorgestrel |Ethinyl Estradiol	G03AA07	ISM1	EUR	40592	0.00239304	0.00317935	0.00392861
Conjugated Estrogens	G03CA57	ISM1	Female	23097	0.00188022	0.00315196	0.00400822
Conjugated Estrogens	G03CA57	ISM1	EUR	40592	0.00131433	0.0018589	0.00239453
Tibolone	G03CX01	ISM1	All	42725	0.0011308	0.00161211	0.00198157
Tibolone	G03CX01	ISM1	Female	23097	0.00561582	0.00726398	0.00848057
Tibolone	G03CX01	ISM1	EUR	40592	0.00351106	0.00444292	0.00518687
Tamoxifen	L02BA01	ISM1	All	42725	0.000377276	0.000779272	0.00120886
Tamoxifen	L02BA01	ISM1	Female	23097	0.000909486	0.00185704	0.00278037
Neutrophill percentage	Neutrophill_percentage	ISM1	All	42725	0.00155724	0.00209774	0.00270318
Neutrophill percentage	Neutrophill_percentage	ISM1	Female	23097	0.000612694	0.00104849	0.00161386
Neutrophill percentage	Neutrophill_percentage	ISM1	Male	19628	0.00135313	0.00215055	0.00295186
Neutrophill percentage	Neutrophill_percentage	ISM1	EUR	40592	0.00402022	0.00490505	0.00586951
Never eat eggs, dairy, wheat, sugar	Never_eat_eggs__dairy__wheat__sugar	ISM1	EUR	40592	0.000391276	0.000632726	0.000927499
Oily fish intake	Oily_fish_intake	ISM1	All	42725	0.00364163	0.00425884	0.00502525
Oily fish intake	Oily_fish_intake	ISM1	Male	19628	0.00405451	0.00535758	0.00666559
Oily fish intake	Oily_fish_intake	ISM1	EUR	40592	0.00181516	0.00230963	0.00284241
Pulse rate, automated reading	Pulse_rate	ISM1	All	42725	0.000220773	0.000418138	0.000671335
Pulse rate, automated reading	Pulse_rate	ISM1	EUR	40592	0.000351114	0.000683383	0.000936194
Spread type	Spread_type	ISM1	Female	23097	0.00020867	0.000354371	0.000712537
Systolic blood pressure, automated reading	Systolic_blood_pressure	ISM1	All	42725	0.0028045	0.00349207	0.00416601
Systolic blood pressure, automated reading	Systolic_blood_pressure	ISM1	Female	23097	0.00308163	0.00391082	0.00500191
Systolic blood pressure, automated reading	Systolic_blood_pressure	ISM1	Male	19628	0.000998994	0.00160551	0.00246582
Systolic blood pressure, automated reading	Systolic_blood_pressure	ISM1	EUR	40592	0.00147709	0.0018966	0.00258821
Time blood draw	Time_blood_draw	ISM1	All	42725	0.0222019	0.0240092	0.0256947
Time blood draw	Time_blood_draw	ISM1	Female	23097	0.0193335	0.0213022	0.0235034
Time blood draw	Time_blood_draw	ISM1	Male	19628	0.0181703	0.020205	0.0227058
Time blood draw	Time_blood_draw	ISM1	EUR	40592	0.0167324	0.0182137	0.0196835
Weight change compared with 1 year ago	Weight_change_compared_with_1_year_ago	ISM1	All	42725	0.000704954	0.00101271	0.00143188
Weight change compared with 1 year ago	Weight_change_compared_with_1_year_ago	ISM1	Female	23097	0.00164426	0.00231783	0.00303219
Weight change compared with 1 year ago	Weight_change_compared_with_1_year_ago	ISM1	EUR	40592	0.000407919	0.000669845	0.000992737
Age	age	ISM1	All	42725	8.99868e-07	4.52044e-05	0.000150244
Age	age	ISM1	Female	23097	1.0924e-05	0.000118849	0.000351909
Age	age	ISM1	EUR	40592	3.77514e-05	0.000143759	0.000310056
Albumin	albumin_cleaned	ISM1	All	42725	0.000484102	0.000760653	0.0010693
Albumin	albumin_cleaned	ISM1	Male	19628	0.000360684	0.000747549	0.0012725
Albumin	albumin_cleaned	ISM1	CSA	804	0.0173278	0.0301325	0.0435885
Albumin	albumin_cleaned	ISM1	EUR	40592	5.21062e-07	3.61795e-05	0.000154361
Body mass index	bmi	EPGN	All	41687	0.0022718	0.00274146	0.00341118
Body mass index	bmi	ISM1	Female	23097	0.000716563	0.00120631	0.00178644
Body mass index	bmi	ISM1	Male	19628	0.00267968	0.0036205	0.00469596
Body mass index	bmi	ISM1	EUR	40592	0.00281331	0.00351737	0.0041419
cis-pQTL score	cis.score	ISM1	All	42725	0.01934	0.0211005	0.0225893
cis-pQTL score	cis.score	ISM1	Female	23097	0.0181162	0.0204677	0.0226978
cis-pQTL score	cis.score	ISM1	Male	19628	0.0257728	0.0281037	0.0312744
cis-pQTL score	cis.score	ISM1	AFR	814	0.00756917	0.0157858	0.0257548
cis-pQTL score	cis.score	ISM1	EUR	40592	0.0202591	0.0220329	0.0236106
HDL cholesterol	hdl_chol_cleaned	ISM1	All	42725	0.00481105	0.00565328	0.00654866
HDL cholesterol	hdl_chol_cleaned	ISM1	Female	23097	0.00279671	0.00355808	0.004491
HDL cholesterol	hdl_chol_cleaned	ISM1	EUR	40592	0.00766285	0.00870031	0.00973634
IGF-1	igf1_cleaned	ISM1	All	42725	0.00989912	0.0109775	0.0120245
IGF-1	igf1_cleaned	ISM1	Female	23097	0.0138719	0.0157334	0.017851
IGF-1	igf1_cleaned	ISM1	Male	19628	0.0155407	0.0177614	0.0196781
IGF-1	igf1_cleaned	ISM1	EUR	40592	0.00823421	0.00946446	0.0107131
LDL direct	ldl_chol_cleaned	ISM1	All	42725	0.00137266	0.00182707	0.00233009
LDL direct	ldl_chol_cleaned	ISM1	Female	23097	0.000618761	0.0010818	0.00161652
LDL direct	ldl_chol_cleaned	ISM1	Male	19628	0.00368922	0.00504202	0.00620632
LDL direct	ldl_chol_cleaned	ISM1	EUR	40592	0.000896751	0.00125297	0.00180289
Alkaline phosphatase	log_alp_cleaned	ISM1	All	42725	0.00360391	0.00437899	0.00523456
Alkaline phosphatase	log_alp_cleaned	ISM1	Female	23097	0.00427763	0.00532465	0.0066979
Alkaline phosphatase	log_alp_cleaned	ISM1	Male	19628	0.000108922	0.000360915	0.000764978
Alkaline phosphatase	log_alp_cleaned	ISM1	EUR	40592	0.00109635	0.00159943	0.00212533
Aspartate aminotransferase	log_ast_cleaned	ISM1	All	42725	0.0147065	0.0161559	0.0175804
Aspartate aminotransferase	log_ast_cleaned	ISM1	Female	23097	0.00955534	0.0111928	0.013042
Aspartate aminotransferase	log_ast_cleaned	ISM1	Male	19628	0.0133905	0.0155428	0.0178231
Aspartate aminotransferase	log_ast_cleaned	ISM1	EUR	40592	0.0128135	0.0141374	0.0154741
C-reactive protein	log_crp_cleaned	ISM1	All	42725	0.00592337	0.00685022	0.00777204
C-reactive protein	log_crp_cleaned	ISM1	Female	23097	0.00970743	0.011333	0.0130927
Cystatin C	log_cysc_cleaned	ISM1	All	42725	0.0470801	0.0491461	0.0519584
Cystatin C	log_cysc_cleaned	ISM1	Female	23097	0.0523288	0.055817	0.0592298
Cystatin C	log_cysc_cleaned	ISM1	Male	19628	0.0449912	0.0489371	0.0526694
Cystatin C	log_cysc_cleaned	ISM1	AFR	814	0.0551303	0.0768241	0.102202
Cystatin C	log_cysc_cleaned	ISM1	CSA	804	0.0191408	0.0320764	0.0462197
Cystatin C	log_cysc_cleaned	ISM1	EUR	40592	0.0390404	0.0415739	0.043921
Direct bilirubin	log_dbil_cleaned	ISM1	All	42725	1.01952e-08	4.13346e-06	5.77449e-05
Direct bilirubin	log_dbil_cleaned	ISM1	Male	19628	1.19792e-07	1.85868e-05	0.000136696
Direct bilirubin	log_dbil_cleaned	ISM1	EUR	40592	9.77907e-09	4.27853e-06	5.02963e-05
Gamma glutamyltransferase	log_ggt_cleaned	ISM1	Male	19628	0.00196141	0.00293175	0.00393844
Total bilirubin	log_tbil_cleaned	ISM1	All	42725	0.00163425	0.00209304	0.00268789
Total bilirubin	log_tbil_cleaned	ISM1	Female	23097	0.00313868	0.00401502	0.00504559
Total bilirubin	log_tbil_cleaned	ISM1	Male	19628	0.00189466	0.00268691	0.00351728
Total bilirubin	log_tbil_cleaned	ISM1	EUR	40592	0.00102244	0.00141226	0.0019142
Testosterone	log_testo_cleaned	ISM1	All	42725	1.07226e-07	2.31571e-05	0.000108309
Triglycerides	log_total_tg_cleaned	ISM1	All	42725	0.0181763	0.0199323	0.021738
Triglycerides	log_total_tg_cleaned	ISM1	Female	23097	0.0191551	0.0212888	0.0233777
Triglycerides	log_total_tg_cleaned	ISM1	Male	19628	0.013625	0.0159887	0.0180274
Triglycerides	log_total_tg_cleaned	ISM1	CSA	804	0.00279305	0.0101487	0.0191311
Triglycerides	log_total_tg_cleaned	ISM1	EUR	40592	0.0209506	0.0227205	0.024502
Phosphate	phos_cleaned	ISM1	Male	19628	0.000171419	0.000456929	0.000873931
Phosphate	phos_cleaned	ISM1	EUR	40592	0.000216848	0.000419791	0.000676047
Ancestry	pop	ISM1	Female	23097	0.00040399	0.000740194	0.00134951
Sex	sex	ISM1	All	42725	0.00231752	0.00282946	0.00344912
Sex	sex	ISM1	EUR	40592	0.0113328	0.0126107	0.0139606
Total protein	total_prot_cleaned	ISM1	All	42725	0.0108583	0.0120053	0.0131648
Total protein	total_prot_cleaned	ISM1	Female	23097	0.0197754	0.0221475	0.0244135
Total protein	total_prot_cleaned	ISM1	Male	19628	0.00722325	0.00878049	0.0105124
Total protein	total_prot_cleaned	ISM1	EUR	40592	0.0141015	0.0154699	0.0169111
trans-pQTL score	trans.score	ISM1	All	42725	0.0135172	0.0150561	0.0165865
trans-pQTL score	trans.score	ISM1	Female	23097	0.0135864	0.0151999	0.0171409
trans-pQTL score	trans.score	ISM1	Male	19628	0.0102055	0.0117709	0.0136313
trans-pQTL score	trans.score	ISM1	AFR	814	0.00475009	0.0114031	0.0229133
trans-pQTL score	trans.score	ISM1	EUR	40592	0.0133942	0.0145453	0.0159025
Urea	urea_cleaned	ISM1	All	42725	0.00417253	0.00490282	0.00555665
Urea	urea_cleaned	ISM1	Male	19628	0.00402984	0.00526227	0.00658414
Urea	urea_cleaned	ISM1	EUR	40592	0.00199627	0.00253784	0.00312848
Waist-to-Hip ratio	whr	DTNB	Female	22497	0.000483529	0.000816939	0.00135686
Calculus of bile duct	bin_574.2	ISM2	Female	22641	0.000225772	0.000483978	0.000974444
Date of attending assessment centre	Date_of_attending_assessment_centre	IST1	All	41413	0.000794178	0.00110242	0.00149073
Date of attending assessment centre	Date_of_attending_assessment_centre	IST1	Female	22395	0.000331007	0.000792611	0.0012467
Date of attending assessment centre	Date_of_attending_assessment_centre	IST1	Male	19018	0.00133666	0.00208334	0.0031565
Date of attending assessment centre	Date_of_attending_assessment_centre	IST1	EUR	39311	0.00246644	0.00317803	0.00388309
Leisure/social activities	Leisure_social_activities	IST1	AFR	815	0.0183212	0.0333884	0.051439
Mean platelet (thrombocyte) volume	Mean_platelet__thrombocyte__volume	IST1	All	41413	0.0394928	0.0415286	0.0436703
Mean platelet (thrombocyte) volume	Mean_platelet__thrombocyte__volume	IST1	Female	22395	0.0362225	0.0391783	0.0423436
Mean platelet (thrombocyte) volume	Mean_platelet__thrombocyte__volume	IST1	Male	19018	0.0303636	0.0329158	0.0359864
Mean platelet (thrombocyte) volume	Mean_platelet__thrombocyte__volume	IST1	AFR	815	0.000289976	0.00415661	0.0154009
Mean platelet (thrombocyte) volume	Mean_platelet__thrombocyte__volume	IST1	CSA	781	0.0359038	0.0547005	0.0705282
Mean platelet (thrombocyte) volume	Mean_platelet__thrombocyte__volume	IST1	EUR	39311	0.0277192	0.0300153	0.0322617
Mean sphered cell volume	Mean_sphered_cell_volume	IST1	EUR	39311	9.14011e-06	8.86559e-05	0.000228511
Number of draws	Number_of_draws	IST1	All	41413	7.64592e-05	0.000205612	0.000416412
Number of draws	Number_of_draws	IST1	Female	22395	1.94334e-05	0.000138013	0.000338195
Number of draws	Number_of_draws	IST1	Male	19018	0.000646866	0.00102681	0.00166961
Number of draws	Number_of_draws	IST1	EUR	39311	7.6218e-05	0.000212599	0.00041285
Particulate matter air pollution (pm10); 2007	Particulate_matter_air_pollution__pm10___2007	IST1	All	41413	2.24063e-05	0.000119108	0.000264808
Particulate matter air pollution (pm10); 2007	Particulate_matter_air_pollution__pm10___2007	IST1	Female	22395	0.000932154	0.00149046	0.00227606
Particulate matter air pollution (pm10); 2007	Particulate_matter_air_pollution__pm10___2007	IST1	EUR	39311	9.48167e-08	1.75779e-05	0.000105241
Platelet crit	Platelet_crit	IST1	All	41413	0.1108	0.114322	0.117452
Platelet crit	Platelet_crit	IST1	Female	22395	0.10128	0.105704	0.110768
Platelet crit	Platelet_crit	IST1	Male	19018	0.0950397	0.0996266	0.104459
Platelet crit	Platelet_crit	IST1	AFR	815	0.0529125	0.077032	0.0924681
Platelet crit	Platelet_crit	IST1	CSA	781	0.0747269	0.103276	0.138896
Platelet crit	Platelet_crit	IST1	EUR	39311	0.0896285	0.0926829	0.0962156
Pulse rate, automated reading	Pulse_rate	IST1	All	41413	0.000384765	0.000674736	0.00100407
Pulse rate, automated reading	Pulse_rate	IST1	EUR	39311	0.000456835	0.000825369	0.00123692
Red blood cell (erythrocyte) count	Red_blood_cell__erythrocyte__count	IST1	All	41413	1.74315e-08	5.66671e-06	5.06405e-05
Spread type	Spread_type	IST1	All	41413	0.000240607	0.00043766	0.00079477
Spread type	Spread_type	IST1	Female	22395	0.00100954	0.00154934	0.00218805
Spread type	Spread_type	IST1	EUR	39311	0.000865423	0.00120038	0.00158976
Time blood draw	Time_blood_draw	IST1	All	41413	0.0151162	0.0166043	0.0179115
Time blood draw	Time_blood_draw	IST1	Female	22395	0.014352	0.0156914	0.017773
Time blood draw	Time_blood_draw	IST1	Male	19018	0.0123241	0.0140945	0.0159835
Time blood draw	Time_blood_draw	IST1	AFR	815	0.0351906	0.0505836	0.0679868
Time blood draw	Time_blood_draw	IST1	EUR	39311	0.0124203	0.0137305	0.0154849
Centre	centre	IST1	All	41413	0.0141586	0.0155191	0.0167966
Centre	centre	IST1	Female	22395	0.0154881	0.0173011	0.0191932
Centre	centre	IST1	Male	19018	0.0164375	0.0187086	0.0217622
Centre	centre	IST1	EUR	39311	0.0140774	0.0151717	0.0166612
cis-pQTL score	cis.score	IST1	All	41413	0.00285963	0.00347528	0.00412392
cis-pQTL score	cis.score	IST1	Female	22395	0.0024084	0.0032724	0.0041372
cis-pQTL score	cis.score	IST1	Male	19018	0.00149899	0.0022414	0.00315364
cis-pQTL score	cis.score	IST1	EUR	39311	0.00416164	0.00497324	0.00584858
LDL direct	ldl_chol_cleaned	IST1	Female	22395	0.00010049	0.000305413	0.000591768
Gamma glutamyltransferase	log_ggt_cleaned	IST1	All	41413	2.07102e-08	4.69763e-06	4.98815e-05
Gamma glutamyltransferase	log_ggt_cleaned	IST1	Female	22395	8.81679e-06	0.000140528	0.000414948
Gamma glutamyltransferase	log_ggt_cleaned	IST1	EUR	39311	4.33292e-09	3.83583e-06	4.24844e-05
Triglycerides	log_total_tg_cleaned	IST1	All	41413	0.0211852	0.0227356	0.02443
Triglycerides	log_total_tg_cleaned	IST1	Female	22395	0.0105166	0.0124223	0.0143332
Triglycerides	log_total_tg_cleaned	IST1	Male	19018	0.0255266	0.0279752	0.0310782
Triglycerides	log_total_tg_cleaned	IST1	CSA	781	0.0529282	0.0736752	0.097723
Triglycerides	log_total_tg_cleaned	IST1	EUR	39311	0.0218634	0.0239073	0.0255674
Sample age	sample_age	IST1	All	41413	8.53571e-07	4.17041e-05	0.000153959
Sample age	sample_age	IST1	Female	22395	1.18408e-07	3.92227e-05	0.000213999
Sex	sex	IST1	All	41413	0.00535513	0.00622108	0.00705907
Sex	sex	IST1	EUR	39311	0.00611913	0.00701701	0.0079836
Total protein	total_prot_cleaned	IST1	All	41413	0.00988798	0.0111744	0.0123101
Total protein	total_prot_cleaned	IST1	Female	22395	0.0131303	0.0150944	0.0173186
Total protein	total_prot_cleaned	IST1	Male	19018	0.0155647	0.0183005	0.0205726
Total protein	total_prot_cleaned	IST1	AFR	815	1.14948e-05	0.00205667	0.00825542
Total protein	total_prot_cleaned	IST1	CSA	781	0.00053141	0.00331588	0.0120491
Total protein	total_prot_cleaned	IST1	EUR	39311	0.0100392	0.0114723	0.012761
trans-pQTL score	trans.score	IST1	All	41413	0.00202701	0.00261544	0.00318671
trans-pQTL score	trans.score	IST1	Female	22395	0.000641556	0.00111165	0.00168267
trans-pQTL score	trans.score	IST1	Male	19018	0.00109501	0.00178806	0.00278364
trans-pQTL score	trans.score	IST1	EUR	39311	0.00146918	0.00194031	0.00245727
Acetylsalicylic Acid	A01AD05	ITGA11	Male	19628	9.18018e-08	1.72251e-05	0.000142909
Prednisolone	A07EA01	ITGA11	All	42725	0.00196048	0.00254313	0.00327867
Prednisolone	A07EA01	ITGA11	Female	23097	0.00148036	0.00212555	0.00305675
Prednisolone	A07EA01	ITGA11	Male	19628	0.00204156	0.00294171	0.00370869
Prednisolone	A07EA01	ITGA11	EUR	40592	0.00169459	0.00232699	0.00308932
Metformin	A10BA02	ITGA11	All	42725	0.00497575	0.00595295	0.00695542
Metformin	A10BA02	ITGA11	Female	23097	0.0035098	0.00439349	0.00579772
Metformin	A10BA02	ITGA11	EUR	40592	0.00301558	0.00363874	0.00436765
Simvastatin	C10AA01	ITGA11	All	42725	0.00363317	0.00425307	0.00503812
Simvastatin	C10AA01	ITGA11	Female	23097	0.0028755	0.00368543	0.00474106
Simvastatin	C10AA01	ITGA11	Male	19628	0.00103224	0.00161422	0.00239178
Simvastatin	C10AA01	ITGA11	EUR	40592	0.000981399	0.00134337	0.00187535
Duration of moderate activity	Duration_of_moderate_activity	ITGA11	All	42725	0.00168291	0.00222233	0.00281031
Duration of moderate activity	Duration_of_moderate_activity	ITGA11	Male	19628	0.00118885	0.00174577	0.00247258
Duration of moderate activity	Duration_of_moderate_activity	ITGA11	EUR	40592	0.00124911	0.00168563	0.00221591
Levonorgestrel |Ethinyl Estradiol	G03AA07	ITGA11	All	42725	0.00167415	0.00222806	0.00266806
Levonorgestrel |Ethinyl Estradiol	G03AA07	ITGA11	Female	23097	0.00283581	0.00381593	0.00436514
Levonorgestrel |Ethinyl Estradiol	G03AA07	ITGA11	EUR	40592	0.00186244	0.00253058	0.00306641
Conjugated Estrogens	G03CA57	ITGA11	Female	23097	0.00215615	0.00287161	0.00387796
Conjugated Estrogens	G03CA57	ITGA11	EUR	40592	0.000582368	0.000863142	0.00106753
High light scatter reticulocyte count	High_light_scatter_reticulocyte_count	ITGA11	All	42725	3.23494e-05	0.000135217	0.000296212
High light scatter reticulocyte count	High_light_scatter_reticulocyte_count	ITGA11	Female	23097	0.000149659	0.000410387	0.000756712
High light scatter reticulocyte count	High_light_scatter_reticulocyte_count	ITGA11	EUR	40592	4.13875e-08	3.71916e-06	3.01899e-05
Immature reticulocyte fraction	Immature_reticulocyte_fraction	ITGA11	All	42725	0.00028175	0.000500813	0.000817137
Immature reticulocyte fraction	Immature_reticulocyte_fraction	ITGA11	Male	19628	0.00277199	0.00388983	0.00490073
Immature reticulocyte fraction	Immature_reticulocyte_fraction	ITGA11	EUR	40592	0.00078247	0.00115668	0.00159373
Leisure/social activities	Leisure_social_activities	ITGA11	All	42725	0.00150243	0.00196845	0.00251723
Leisure/social activities	Leisure_social_activities	ITGA11	Male	19628	0.00198761	0.00274471	0.0037796
Long-standing illness, disability or infirmity	Long_standing_illness__disability_or_infirmity	ITGA11	All	42725	0.000667903	0.000991035	0.00138185
Long-standing illness, disability or infirmity	Long_standing_illness__disability_or_infirmity	ITGA11	Female	23097	0.000142461	0.000402599	0.000775202
Long-standing illness, disability or infirmity	Long_standing_illness__disability_or_infirmity	ITGA11	Male	19628	0.00281655	0.00381194	0.00481454
Long-standing illness, disability or infirmity	Long_standing_illness__disability_or_infirmity	ITGA11	EUR	40592	0.000741693	0.00108251	0.00143312
Allopurinol	M04AA01	ITGA11	Male	19628	0.000681992	0.0010784	0.00172178
Allopurinol	M04AA01	ITGA11	EUR	40592	0.00044271	0.000718151	0.00106892
Neutrophill percentage	Neutrophill_percentage	ITGA11	All	42725	0.00805665	0.00918673	0.0102111
Neutrophill percentage	Neutrophill_percentage	ITGA11	Female	23097	0.00822945	0.00984866	0.0114473
Neutrophill percentage	Neutrophill_percentage	ITGA11	Male	19628	0.00794994	0.00932304	0.0111058
Neutrophill percentage	Neutrophill_percentage	ITGA11	EUR	40592	0.0071329	0.008117	0.00924547
Number of days/week of moderate physical activity	Number_of_days_week_of_moderate_physical_activity	ITGA11	All	42725	0.0015276	0.00198556	0.00253497
Number of days/week of moderate physical activity	Number_of_days_week_of_moderate_physical_activity	ITGA11	Female	23097	0.00169431	0.00243548	0.00327328
Number of days/week of moderate physical activity	Number_of_days_week_of_moderate_physical_activity	ITGA11	Male	19628	0.00143973	0.002129	0.00301429
Number of days/week of moderate physical activity	Number_of_days_week_of_moderate_physical_activity	ITGA11	EUR	40592	0.00055108	0.00091817	0.00129207
Number of days/week of vigorous physical activity	Number_of_days_week_of_vigorous_physical_activity	ITGA11	Female	23097	9.30729e-08	3.07332e-05	0.000234683
Overall health rating	Overall_health_rating	ITGA11	All	42725	0.00263035	0.0031413	0.00384975
Overall health rating	Overall_health_rating	ITGA11	Female	23097	0.00173387	0.00238254	0.00323395
Overall health rating	Overall_health_rating	ITGA11	Male	19628	0.00264701	0.00348172	0.00457608
Overall health rating	Overall_health_rating	ITGA11	CSA	804	0.00919977	0.0178119	0.0308647
Overall health rating	Overall_health_rating	ITGA11	EUR	40592	0.00184578	0.00236676	0.00291357
Platelet crit	Platelet_crit	ITGA11	All	42725	0.00432963	0.00519297	0.00609965
Platelet crit	Platelet_crit	ITGA11	Female	23097	0.00496372	0.00638536	0.00750865
Platelet crit	Platelet_crit	ITGA11	Male	19628	0.000754493	0.00130875	0.00198609
Platelet crit	Platelet_crit	ITGA11	EUR	40592	0.00518426	0.00621121	0.00699951
Salbutamol	R03AC02	ITGA11	Female	23097	0.000814468	0.00125364	0.00181269
Red blood cell (erythrocyte) count	Red_blood_cell__erythrocyte__count	ITGA11	Female	23097	0.00108467	0.00163369	0.00229301
Red blood cell (erythrocyte) distribution width	Red_blood_cell__erythrocyte__distribution_width	ITGA11	All	42725	0.000538077	0.000847596	0.00128424
Red blood cell (erythrocyte) distribution width	Red_blood_cell__erythrocyte__distribution_width	ITGA11	Male	19628	9.46708e-08	1.12149e-05	0.000106689
Red blood cell (erythrocyte) distribution width	Red_blood_cell__erythrocyte__distribution_width	ITGA11	EUR	40592	0.000986849	0.00143218	0.00201869
Weight change compared with 1 year ago	Weight_change_compared_with_1_year_ago	ITGA11	All	42725	0.00172523	0.00222417	0.00288534
Weight change compared with 1 year ago	Weight_change_compared_with_1_year_ago	ITGA11	Female	23097	0.00260159	0.00342787	0.00435246
Weight change compared with 1 year ago	Weight_change_compared_with_1_year_ago	ITGA11	Male	19628	0.000788675	0.00140121	0.00211512
Weight change compared with 1 year ago	Weight_change_compared_with_1_year_ago	ITGA11	EUR	40592	0.0019281	0.00258956	0.00306602
White blood cell (leukocyte) count	White_blood_cell__leukocyte__count	ITGA11	All	42725	0.00046355	0.000722083	0.00105403
White blood cell (leukocyte) count	White_blood_cell__leukocyte__count	ITGA11	Female	23097	3.32742e-05	0.000224648	0.000500164
White blood cell (leukocyte) count	White_blood_cell__leukocyte__count	ITGA11	Male	19628	7.83073e-07	8.80204e-05	0.000332204
White blood cell (leukocyte) count	White_blood_cell__leukocyte__count	ITGA11	EUR	40592	0.000213821	0.000435903	0.00067
Age	age	ITGA11	Female	23097	0.00527416	0.0063262	0.00748305
Age	age	ITGA11	Male	19628	0.0040896	0.00560415	0.00721737
Essential hypertension	bin_401.1	ITGA11	Male	19628	1.49631e-08	3.2706e-05	0.000199945
Asthma	bin_495	ITGA11	EUR	40592	0.000572293	0.000935982	0.00125617
Body mass index	bmi	JCHAIN	All	42039	0.00221142	0.00273671	0.00334871
Body mass index	bmi	ITGA11	Female	23097	0.000467654	0.000878761	0.00139678
Body mass index	bmi	ITGA11	EUR	40592	2.09383e-05	0.000111751	0.000338984
cis-pQTL score	cis.score	ITGA11	All	42725	0.0239298	0.0256143	0.027864
cis-pQTL score	cis.score	ITGA11	Female	23097	0.0219583	0.0244141	0.0271605
cis-pQTL score	cis.score	ITGA11	Male	19628	0.0310512	0.0344368	0.0376981
cis-pQTL score	cis.score	ITGA11	EUR	40592	0.0248287	0.0267157	0.0287114
Glycated haemoglobin (HbA1c)	hba1c_cleaned	ITGA11	All	42725	0.0097555	0.0107955	0.0119815
Glycated haemoglobin (HbA1c)	hba1c_cleaned	ITGA11	Female	23097	0.00754701	0.00890697	0.0105867
Glycated haemoglobin (HbA1c)	hba1c_cleaned	ITGA11	EUR	40592	0.00629153	0.00725775	0.00820509
HDL cholesterol	hdl_chol_cleaned	ITGA11	All	42725	0.031028	0.0334067	0.0355796
HDL cholesterol	hdl_chol_cleaned	ITGA11	Female	23097	0.0247097	0.0270605	0.0296263
HDL cholesterol	hdl_chol_cleaned	ITGA11	Male	19628	0.0393386	0.0424821	0.0458451
HDL cholesterol	hdl_chol_cleaned	ITGA11	CSA	804	0.0834889	0.108696	0.137954
HDL cholesterol	hdl_chol_cleaned	ITGA11	EUR	40592	0.0328956	0.0354846	0.0374666
LDL direct	ldl_chol_cleaned	ITGA11	All	42725	0.00117811	0.00161866	0.00211213
LDL direct	ldl_chol_cleaned	ITGA11	EUR	40592	0.00271596	0.00342387	0.00418539
Alkaline phosphatase	log_alp_cleaned	ITGA11	All	42725	0.0142939	0.0156355	0.0172755
Alkaline phosphatase	log_alp_cleaned	ITGA11	Female	23097	0.0115024	0.0129626	0.0146307
Alkaline phosphatase	log_alp_cleaned	ITGA11	EUR	40592	0.014305	0.0156738	0.0170905
Aspartate aminotransferase	log_ast_cleaned	ITGA11	All	42725	0.0142069	0.0157847	0.0172784
Aspartate aminotransferase	log_ast_cleaned	ITGA11	Female	23097	0.00717289	0.00818063	0.00973729
Aspartate aminotransferase	log_ast_cleaned	ITGA11	Male	19628	0.0145063	0.0167524	0.0191671
Aspartate aminotransferase	log_ast_cleaned	ITGA11	AFR	814	0.0237091	0.0373582	0.0544292
Aspartate aminotransferase	log_ast_cleaned	ITGA11	EUR	40592	0.0138596	0.0154619	0.0165338
C-reactive protein	log_crp_cleaned	ITGA11	All	42725	0.0117262	0.0130861	0.0144284
C-reactive protein	log_crp_cleaned	ITGA11	Female	23097	0.0158897	0.0182924	0.0207171
C-reactive protein	log_crp_cleaned	ITGA11	Male	19628	0.00478743	0.00601805	0.00751794
C-reactive protein	log_crp_cleaned	ITGA11	EUR	40592	0.0106552	0.0118546	0.0129715
Gamma glutamyltransferase	log_ggt_cleaned	ITGA11	All	42725	0.00379608	0.00449381	0.00534328
Gamma glutamyltransferase	log_ggt_cleaned	ITGA11	Female	23097	0.00626566	0.00753854	0.00892102
Gamma glutamyltransferase	log_ggt_cleaned	ITGA11	Male	19628	0.00265717	0.00377538	0.00482154
Gamma glutamyltransferase	log_ggt_cleaned	ITGA11	EUR	40592	0.00479088	0.00558666	0.0066353
Phosphate	phos_cleaned	ITGA11	All	42725	0.00127199	0.00172986	0.00227827
Phosphate	phos_cleaned	ITGA11	Female	23097	0.00211698	0.00306839	0.00398908
Phosphate	phos_cleaned	ITGA11	EUR	40592	0.00253284	0.00318351	0.00400185
SHBG	shbg_cleaned	ITGA11	Male	19628	0.00324928	0.00450011	0.00611946
Smoking	smoking	ITGA11	EUR	40592	0.000437382	0.000716828	0.0010609
Total protein	total_prot_cleaned	ITGA11	All	42725	0.00232855	0.00289073	0.00353967
Total protein	total_prot_cleaned	ITGA11	Male	19628	0.00382612	0.00500226	0.00614163
Total protein	total_prot_cleaned	ITGA11	EUR	40592	0.00292226	0.00372487	0.00448424
trans-pQTL score	trans.score	ITGA11	All	42725	0.0250434	0.0267275	0.0286393
trans-pQTL score	trans.score	ITGA11	Female	23097	0.0169974	0.0190869	0.021489
trans-pQTL score	trans.score	ITGA11	Male	19628	0.0332524	0.036287	0.0395335
trans-pQTL score	trans.score	ITGA11	EUR	40592	0.0255541	0.0274033	0.0291237
Urea	urea_cleaned	ITGA11	All	42725	0.00802967	0.00913583	0.0101309
Urea	urea_cleaned	ITGA11	Female	23097	0.00519959	0.00617114	0.00749261
Urea	urea_cleaned	ITGA11	Male	19628	0.00680337	0.00807977	0.00940864
Urea	urea_cleaned	ITGA11	EUR	40592	0.00864397	0.00983327	0.010908
Vitamin D	vitd_cleaned	ITGA11	All	42725	0.00143895	0.00188675	0.00232722
Vitamin D	vitd_cleaned	ITGA11	Female	23097	0.000763299	0.001287	0.00189911
Vitamin D	vitd_cleaned	ITGA11	EUR	40592	0.00150133	0.00200065	0.00246324
Waist-to-Hip ratio	whr	SERPINA11	Female	23351	0.000382486	0.000814212	0.00131677
Waist-to-Hip ratio	whr	FCER1A	All	41811	0.000538781	0.000811992	0.00116559
Waist-to-Hip ratio	whr	GOLGA3	All	41811	0.000493767	0.000811199	0.00123792
Waist-to-Hip ratio	whr	SPARCL1	EUR	40542	0.000476202	0.000807458	0.00122386
Prednisolone	A07EA01	ITGA2	Female	22122	2.31726e-05	0.0002427	0.000732609
Prednisolone	A07EA01	ITGA2	EUR	38819	0.000296011	0.000554464	0.000894923
Cheese intake	Cheese_intake	ITGA2	AFR	799	0.0361042	0.052299	0.0699731
Date of attending assessment centre	Date_of_attending_assessment_centre	ITGA2	All	40877	0.00161816	0.00213677	0.00272026
Duration of moderate activity	Duration_of_moderate_activity	ITGA2	All	40877	0.000178596	0.000395119	0.000725604
Duration of moderate activity	Duration_of_moderate_activity	ITGA2	Female	22122	6.38415e-05	0.000240133	0.000536397
Duration of moderate activity	Duration_of_moderate_activity	ITGA2	EUR	38819	0.000352433	0.000614491	0.00095695
Immature reticulocyte fraction	Immature_reticulocyte_fraction	ITGA2	Female	22122	0.000140318	0.000412503	0.000775331
Long-standing illness, disability or infirmity	Long_standing_illness__disability_or_infirmity	ITGA2	All	40877	0.00195199	0.00245914	0.00292931
Long-standing illness, disability or infirmity	Long_standing_illness__disability_or_infirmity	ITGA2	EUR	38819	0.00106143	0.00155012	0.0021895
Lymphocyte percentage	Lymphocyte_percentage	ITGA2	All	40877	9.15698e-09	5.32661e-06	7.23649e-05
Lymphocyte percentage	Lymphocyte_percentage	ITGA2	EUR	38819	8.26475e-09	4.41206e-06	6.90588e-05
Mean platelet (thrombocyte) volume	Mean_platelet__thrombocyte__volume	ITGA2	All	40877	0.00286787	0.00361708	0.00433396
Mean platelet (thrombocyte) volume	Mean_platelet__thrombocyte__volume	ITGA2	Female	22122	0.00570657	0.00687369	0.0079907
Mean platelet (thrombocyte) volume	Mean_platelet__thrombocyte__volume	ITGA2	EUR	38819	0.00339288	0.00407472	0.00495588
Neutrophill percentage	Neutrophill_percentage	ITGA2	All	40877	0.000228795	0.000430312	0.000648369
Neutrophill percentage	Neutrophill_percentage	ITGA2	Female	22122	0.00158706	0.00242481	0.00329154
Neutrophill percentage	Neutrophill_percentage	ITGA2	Male	18755	0.0022226	0.00304089	0.00406972
Neutrophill percentage	Neutrophill_percentage	ITGA2	EUR	38819	0.00021982	0.000463999	0.000742817
Number of days/week of moderate physical activity	Number_of_days_week_of_moderate_physical_activity	ITGA2	All	40877	0.000903924	0.00125241	0.001678
Number of days/week of moderate physical activity	Number_of_days_week_of_moderate_physical_activity	ITGA2	EUR	38819	0.000310258	0.000600382	0.000911245
Number of days/week of vigorous physical activity	Number_of_days_week_of_vigorous_physical_activity	ITGA2	Female	22122	0.00113571	0.00170051	0.00236175
Overall health rating	Overall_health_rating	ITGA2	Male	18755	0.000840061	0.00141052	0.0021453
Overall health rating	Overall_health_rating	ITGA2	EUR	38819	0.000341033	0.000574022	0.000916374
Platelet crit	Platelet_crit	ITGA2	All	40877	0.0069876	0.00805926	0.00921719
Platelet crit	Platelet_crit	ITGA2	Female	22122	0.00460904	0.00588589	0.00717238
Platelet crit	Platelet_crit	ITGA2	Male	18755	0.00525786	0.00669799	0.00816846
Platelet crit	Platelet_crit	ITGA2	EUR	38819	0.00501439	0.00597897	0.00693238
Platelet distribution width	Platelet_distribution_width	ITGA2	Male	18755	0.00101472	0.001564	0.00241844
Salbutamol	R03AC02	ITGA2	All	40877	0.000368681	0.000684876	0.000958875
Salbutamol	R03AC02	ITGA2	Female	22122	0.00103519	0.00156104	0.00231298
Salbutamol	R03AC02	ITGA2	EUR	38819	0.000359866	0.00067412	0.000970194
Time blood draw	Time_blood_draw	ITGA2	All	40877	0.00238693	0.00313072	0.00376604
Time blood draw	Time_blood_draw	ITGA2	EUR	38819	0.00335	0.00408413	0.00489254
Weight change compared with 1 year ago	Weight_change_compared_with_1_year_ago	ITGA2	All	40877	0.00437505	0.00513369	0.00594025
Weight change compared with 1 year ago	Weight_change_compared_with_1_year_ago	ITGA2	Female	22122	0.00446581	0.00552002	0.00673259
Weight change compared with 1 year ago	Weight_change_compared_with_1_year_ago	ITGA2	Male	18755	0.00223963	0.00309069	0.00401425
Weight change compared with 1 year ago	Weight_change_compared_with_1_year_ago	ITGA2	EUR	38819	0.00510097	0.00629128	0.00740089
Age	age	ITGA2	All	40877	0.00216447	0.00276702	0.00340873
Age	age	ITGA2	Female	22122	0.00262417	0.00345499	0.00440778
Age	age	ITGA2	EUR	38819	0.00199111	0.00257627	0.00320339
Multiple sclerosis	bin_335	ITGA2	EUR	38819	1.76823e-08	4.88583e-06	4.78418e-05
Systemic lupus erythematosus	bin_695.42	ITGA2	Female	22122	0.00118818	0.00195006	0.0027174
Body mass index	bmi	ITGA2	Female	22122	0.00189194	0.00254404	0.00331579
Body mass index	bmi	ITGA2	EUR	38819	0.000249975	0.000458943	0.000867788
Calcium	ca_cleaned	ITGA2	All	40877	1.34913e-05	0.000101934	0.000297759
Calcium	ca_cleaned	ITGA2	Female	22122	0.000280553	0.000599502	0.00105028
Calcium	ca_cleaned	ITGA2	EUR	38819	0.000281989	0.000561169	0.000900494
cis-pQTL score	cis.score	ITGA2	All	40877	0.191646	0.195746	0.199874
cis-pQTL score	cis.score	ITGA2	Female	22122	0.176342	0.182131	0.188329
cis-pQTL score	cis.score	ITGA2	Male	18755	0.202211	0.208618	0.215278
cis-pQTL score	cis.score	ITGA2	AFR	799	0.112462	0.134987	0.160515
cis-pQTL score	cis.score	ITGA2	CSA	761	0.149241	0.173766	0.203142
cis-pQTL score	cis.score	ITGA2	EUR	38819	0.204894	0.208987	0.212203
Glycated haemoglobin (HbA1c)	hba1c_cleaned	ITGA2	All	40877	0.0019715	0.0026172	0.00333716
Glycated haemoglobin (HbA1c)	hba1c_cleaned	ITGA2	Female	22122	0.00234214	0.00312439	0.00397962
Glycated haemoglobin (HbA1c)	hba1c_cleaned	ITGA2	EUR	38819	0.00125514	0.00183564	0.00231253
HDL cholesterol	hdl_chol_cleaned	ITGA2	All	40877	0.0268161	0.0286161	0.0308113
HDL cholesterol	hdl_chol_cleaned	ITGA2	Female	22122	0.0251786	0.0275419	0.0302889
HDL cholesterol	hdl_chol_cleaned	ITGA2	Male	18755	0.0281499	0.031052	0.0343336
HDL cholesterol	hdl_chol_cleaned	ITGA2	AFR	799	0.0228531	0.0392	0.0595816
HDL cholesterol	hdl_chol_cleaned	ITGA2	EUR	38819	0.0261233	0.0282717	0.0298355
LDL direct	ldl_chol_cleaned	ITGA2	All	40877	0.00292331	0.00354244	0.0042964
LDL direct	ldl_chol_cleaned	ITGA2	Female	22122	0.00434045	0.00554978	0.00678133
LDL direct	ldl_chol_cleaned	ITGA2	Male	18755	0.00130583	0.00203205	0.00295476
LDL direct	ldl_chol_cleaned	ITGA2	EUR	38819	0.00179775	0.0023025	0.00298892
Alkaline phosphatase	log_alp_cleaned	ITGA2	All	40877	0.00325252	0.0039009	0.00466765
Alkaline phosphatase	log_alp_cleaned	ITGA2	Female	22122	0.00434071	0.00536416	0.00681461
Alkaline phosphatase	log_alp_cleaned	ITGA2	EUR	38819	0.00297508	0.00361999	0.00434314
Aspartate aminotransferase	log_ast_cleaned	ITGA2	All	40877	0.00817085	0.00926933	0.010587
Aspartate aminotransferase	log_ast_cleaned	ITGA2	Female	22122	0.00447121	0.00573423	0.00736898
Aspartate aminotransferase	log_ast_cleaned	ITGA2	Male	18755	0.00683926	0.00840711	0.00997532
Aspartate aminotransferase	log_ast_cleaned	ITGA2	CSA	761	0.0250599	0.0478585	0.0647995
Aspartate aminotransferase	log_ast_cleaned	ITGA2	EUR	38819	0.00873451	0.00984721	0.0111031
C-reactive protein	log_crp_cleaned	ITGA2	All	40877	0.00857911	0.00966146	0.0107895
C-reactive protein	log_crp_cleaned	ITGA2	Female	22122	0.00728774	0.00872679	0.0102299
C-reactive protein	log_crp_cleaned	ITGA2	Male	18755	0.000628635	0.00112754	0.00174631
C-reactive protein	log_crp_cleaned	ITGA2	EUR	38819	0.00234205	0.00306673	0.00381333
Testosterone	log_testo_cleaned	ITGA2	All	40877	0.000872019	0.00124994	0.00167387
Testosterone	log_testo_cleaned	ITGA2	CSA	761	0.0403833	0.0609018	0.0811909
Testosterone	log_testo_cleaned	ITGA2	EUR	38819	1.95278e-08	4.68242e-06	5.47768e-05
