## Supplementary material for "Machine learning-guided deconvolution of plasma protein levels": Tab. EV1-EV15 (part 11 of 60)

### Sheet: EV3 (continued)
Supplementary Table 3 Estimated explained variance in plasma protein levels across diverse strata in UK Biobank
Triglycerides	log_total_tg_cleaned	ITGA2	All	40877	0.0159493	0.0174299	0.0190581
Triglycerides	log_total_tg_cleaned	ITGA2	Female	22122	0.00801868	0.00971012	0.011584
Triglycerides	log_total_tg_cleaned	ITGA2	Male	18755	0.0211021	0.0237129	0.0266341
Triglycerides	log_total_tg_cleaned	ITGA2	EUR	38819	0.0149398	0.0165723	0.0180455
Phosphate	phos_cleaned	ITGA2	All	40877	0.00178806	0.00227319	0.0029422
Phosphate	phos_cleaned	ITGA2	Female	22122	0.002018	0.00271276	0.00376947
Phosphate	phos_cleaned	ITGA2	CSA	761	0.00801006	0.0169091	0.0310196
Phosphate	phos_cleaned	ITGA2	EUR	38819	0.00394443	0.00474592	0.00555671
Sex	sex	ITGA2	All	40877	5.40373e-05	0.000169085	0.000373807
Sex	sex	ITGA2	EUR	38819	0.00156583	0.00212479	0.00278188
Smoking	smoking	ITGA2	All	40877	0.00389658	0.00483897	0.0057578
Smoking	smoking	ITGA2	Female	22122	0.00276136	0.00358691	0.00479647
Smoking	smoking	ITGA2	Male	18755	0.00268186	0.00375297	0.00495392
Smoking	smoking	ITGA2	EUR	38819	0.00384945	0.00457721	0.00553933
trans-pQTL score	trans.score	ITGA2	All	40877	0.0215104	0.0230324	0.0246311
trans-pQTL score	trans.score	ITGA2	Female	22122	0.0245734	0.0270148	0.0297907
trans-pQTL score	trans.score	ITGA2	Male	18755	0.021189	0.0240413	0.0266638
trans-pQTL score	trans.score	ITGA2	CSA	761	0.00282798	0.00880312	0.0212069
trans-pQTL score	trans.score	ITGA2	EUR	38819	0.0274542	0.0293565	0.0315641
Urea	urea_cleaned	ITGA2	All	40877	0.000682712	0.00104782	0.00142937
Urea	urea_cleaned	ITGA2	Female	22122	0.00173839	0.0024566	0.00328246
Urea	urea_cleaned	ITGA2	Male	18755	0.00125002	0.00195804	0.00280078
Urea	urea_cleaned	ITGA2	EUR	38819	0.000611213	0.000993791	0.00141856
Vitamin D	vitd_cleaned	ITGA2	All	40877	0.00644984	0.00736001	0.0085315
Vitamin D	vitd_cleaned	ITGA2	Female	22122	0.00501265	0.00624624	0.00735827
Vitamin D	vitd_cleaned	ITGA2	Male	18755	0.00429117	0.00551531	0.00663653
Vitamin D	vitd_cleaned	ITGA2	EUR	38819	0.00664673	0.00756902	0.00870237
Waist-to-Hip ratio	whr	FAM171B	All	41687	0.000485413	0.000806158	0.00120999
Waist-to-Hip ratio	whr	GLB1	Male	19517	0.000422938	0.00080531	0.00120038
Waist-to-Hip ratio	whr	C1RL	Male	19168	0.000434981	0.00080425	0.00128183
Forced expiratory volume in 1-second (FEV1)	Forced_expiratory_volume_in_1_second__FEV1_	ITGA5	All	42830	2.00681e-08	1.89799e-05	9.28594e-05
Forced expiratory volume in 1-second (FEV1)	Forced_expiratory_volume_in_1_second__FEV1_	ITGA5	CSA	804	0.00708827	0.0147551	0.0291569
Forced expiratory volume in 1-second (FEV1)	Forced_expiratory_volume_in_1_second__FEV1_	ITGA5	EUR	40677	0.000652199	0.000954698	0.00130361
Norethisterone |Estradiol	G03FA01	ITGA5	Female	23144	0.000251678	0.00052317	0.000914305
Heel bone mineral density (BMD) T-score, automated	Heel_bone_mineral_density__BMD__T_score__automated	ITGA5	All	42830	0.000794083	0.00111084	0.00152169
High light scatter reticulocyte count	High_light_scatter_reticulocyte_count	ITGA5	All	42830	0.0034037	0.00411558	0.00484644
High light scatter reticulocyte count	High_light_scatter_reticulocyte_count	ITGA5	Female	23144	0.00135673	0.00201013	0.00268829
High light scatter reticulocyte count	High_light_scatter_reticulocyte_count	ITGA5	Male	19686	0.00252389	0.00339794	0.00451531
High light scatter reticulocyte count	High_light_scatter_reticulocyte_count	ITGA5	EUR	40677	0.00461508	0.00550524	0.00643745
Lymphocyte count	Lymphocyte_count	ITGA5	All	42830	0.00235113	0.00289296	0.00354557
Lymphocyte count	Lymphocyte_count	ITGA5	Female	23144	0.000885886	0.00143261	0.00209004
Lymphocyte count	Lymphocyte_count	ITGA5	Male	19686	0.00249199	0.00345882	0.00433163
Lymphocyte count	Lymphocyte_count	ITGA5	EUR	40677	0.00232391	0.0028726	0.00354936
Alendronic Acid	M05BA04	ITGA5	All	42830	9.98633e-05	0.000253609	0.00047673
Alendronic Acid	M05BA04	ITGA5	CSA	804	9.46976e-08	2.80676e-05	0.000202472
Mean corpuscular haemoglobin concentration	Mean_corpuscular_haemoglobin_concentration	ITGA5	EUR	40677	2.97488e-08	6.46578e-06	6.26033e-05
Mean corpuscular volume	Mean_corpuscular_volume	ITGA5	All	42830	0.000468196	0.000763426	0.00112454
Mean corpuscular volume	Mean_corpuscular_volume	ITGA5	Female	23144	0.00431303	0.00535011	0.00661884
Mean corpuscular volume	Mean_corpuscular_volume	ITGA5	EUR	40677	0.00108254	0.00157751	0.0020895
Monocyte count	Monocyte_count	ITGA5	All	42830	0.0107859	0.0121449	0.0132955
Monocyte count	Monocyte_count	ITGA5	Female	23144	0.0106422	0.0122714	0.0142208
Monocyte count	Monocyte_count	ITGA5	Male	19686	0.00953077	0.0108848	0.0125641
Monocyte count	Monocyte_count	ITGA5	EUR	40677	0.00951571	0.0107895	0.0121888
Number of days/week of vigorous physical activity	Number_of_days_week_of_vigorous_physical_activity	ITGA5	All	42830	1.52899e-08	4.84051e-06	5.64236e-05
Platelet crit	Platelet_crit	ITGA5	All	42830	0.000724452	0.00108316	0.00145153
Platelet crit	Platelet_crit	ITGA5	Female	23144	9.43678e-05	0.000341154	0.000704101
Platelet crit	Platelet_crit	ITGA5	Male	19686	0.000312698	0.000714153	0.00134931
Platelet crit	Platelet_crit	ITGA5	EUR	40677	0.000661838	0.000973942	0.00138916
Pulse rate, automated reading	Pulse_rate	ITGA5	All	42830	0.0014093	0.00182689	0.00236587
Pulse rate, automated reading	Pulse_rate	ITGA5	Female	23144	0.00102991	0.00160942	0.00224923
Pulse rate, automated reading	Pulse_rate	ITGA5	Male	19686	0.00245525	0.00322414	0.00431825
Pulse rate, automated reading	Pulse_rate	ITGA5	EUR	40677	0.00234195	0.0030217	0.00368605
Qualifications	Qualifications	ITGA5	All	42830	0.000993836	0.00134924	0.00177802
Red blood cell (erythrocyte) count	Red_blood_cell__erythrocyte__count	ITGA5	All	42830	0.00368377	0.00439833	0.00513395
Red blood cell (erythrocyte) count	Red_blood_cell__erythrocyte__count	ITGA5	Female	23144	0.00116166	0.00178692	0.0025411
Red blood cell (erythrocyte) count	Red_blood_cell__erythrocyte__count	ITGA5	Male	19686	0.00617736	0.00739676	0.00886503
Red blood cell (erythrocyte) count	Red_blood_cell__erythrocyte__count	ITGA5	EUR	40677	0.00222345	0.00280731	0.00347465
Systolic blood pressure, automated reading	Systolic_blood_pressure	ITGA5	All	42830	0.00021672	0.000435751	0.000750477
Systolic blood pressure, automated reading	Systolic_blood_pressure	ITGA5	EUR	40677	0.000168646	0.000318067	0.000579494
Time blood draw	Time_blood_draw	ITGA5	All	42830	0.00487832	0.00570498	0.00674366
Time blood draw	Time_blood_draw	ITGA5	Female	23144	0.00553109	0.00688557	0.00821856
Time blood draw	Time_blood_draw	ITGA5	Male	19686	0.00177641	0.00256083	0.00350607
Time blood draw	Time_blood_draw	ITGA5	EUR	40677	0.00316525	0.00377832	0.00455288
White blood cell (leukocyte) count	White_blood_cell__leukocyte__count	ITGA5	CSA	804	0.0287719	0.0441077	0.0637719
Age	age	ITGA5	All	42830	3.20866e-05	0.000112312	0.000267078
Age	age	ITGA5	Female	23144	0.00560258	0.00680444	0.00845173
Age	age	ITGA5	EUR	40677	3.51251e-05	0.0001376	0.000313716
Albumin	albumin_cleaned	ITGA5	All	42830	0.00403728	0.00467335	0.00548169
Albumin	albumin_cleaned	ITGA5	Female	23144	0.00255503	0.00354141	0.00453586
Albumin	albumin_cleaned	ITGA5	Male	19686	0.00700005	0.0085357	0.0103642
Albumin	albumin_cleaned	ITGA5	EUR	40677	0.00569636	0.00657845	0.00745588
Body mass index	bmi	FCAMR	All	41864	0.00205319	0.00272632	0.00334246
Body mass index	bmi	ITGA5	Female	23144	0.00279077	0.00389921	0.00506756
Body mass index	bmi	ITGA5	Male	19686	0.00548587	0.00683857	0.00833718
Body mass index	bmi	ITGA5	AFR	830	0.0143603	0.0266722	0.0387917
Body mass index	bmi	ITGA5	CSA	804	0.0386472	0.0572151	0.0743475
Body mass index	bmi	ITGA5	EUR	40677	0.00473476	0.00550807	0.00647579
cis-pQTL score	cis.score	ITGA5	All	42830	0.00241966	0.0030166	0.00366526
cis-pQTL score	cis.score	ITGA5	Female	23144	0.0023446	0.00315024	0.00395181
cis-pQTL score	cis.score	ITGA5	Male	19686	0.00086327	0.00134585	0.00205038
cis-pQTL score	cis.score	ITGA5	EUR	40677	0.00134141	0.00175138	0.0024177
Glycated haemoglobin (HbA1c)	hba1c_cleaned	ITGA5	All	42830	0.00884475	0.00981396	0.0108214
Glycated haemoglobin (HbA1c)	hba1c_cleaned	ITGA5	Female	23144	0.00344523	0.00432104	0.00540282
Glycated haemoglobin (HbA1c)	hba1c_cleaned	ITGA5	Male	19686	0.00649668	0.00788206	0.00941277
Glycated haemoglobin (HbA1c)	hba1c_cleaned	ITGA5	AFR	830	7.33019e-06	0.000957247	0.00501495
Glycated haemoglobin (HbA1c)	hba1c_cleaned	ITGA5	EUR	40677	0.0101058	0.0111768	0.0124714
IGF-1	igf1_cleaned	ITGA5	All	42830	0.00185084	0.00245497	0.0029128
IGF-1	igf1_cleaned	ITGA5	Female	23144	0.00139847	0.00204676	0.00283083
IGF-1	igf1_cleaned	ITGA5	Male	19686	0.00404589	0.00529978	0.00639926
IGF-1	igf1_cleaned	ITGA5	CSA	804	3.61205e-07	0.000200555	0.00260903
IGF-1	igf1_cleaned	ITGA5	EUR	40677	0.00280025	0.00330761	0.00401356
LDL direct	ldl_chol_cleaned	ITGA5	All	42830	0.00364696	0.00446082	0.00527805
LDL direct	ldl_chol_cleaned	ITGA5	Female	23144	0.000814014	0.00137852	0.00203611
LDL direct	ldl_chol_cleaned	ITGA5	Male	19686	0.00361999	0.00476788	0.0060132
LDL direct	ldl_chol_cleaned	ITGA5	EUR	40677	0.00352327	0.00423361	0.00504898
Alkaline phosphatase	log_alp_cleaned	ITGA5	All	42830	0.0181374	0.0196348	0.0210969
Alkaline phosphatase	log_alp_cleaned	ITGA5	Female	23144	0.0148793	0.0166847	0.0188733
Alkaline phosphatase	log_alp_cleaned	ITGA5	Male	19686	0.00810499	0.00992734	0.0118704
Alkaline phosphatase	log_alp_cleaned	ITGA5	AFR	830	0.00177872	0.00852451	0.017425
Alkaline phosphatase	log_alp_cleaned	ITGA5	EUR	40677	0.0145426	0.0161097	0.0176674
Alanine aminotransferase	log_alt_cleaned	ITGA5	All	42830	0.000459022	0.000768467	0.0011068
Alanine aminotransferase	log_alt_cleaned	ITGA5	Female	23144	1.39373e-07	1.44829e-05	0.000139287
Alanine aminotransferase	log_alt_cleaned	ITGA5	Male	19686	0.000767496	0.0013129	0.00208507
Alanine aminotransferase	log_alt_cleaned	ITGA5	CSA	804	1.14851e-06	0.000337289	0.00339297
Alanine aminotransferase	log_alt_cleaned	ITGA5	EUR	40677	0.000465118	0.000762178	0.00117642
Aspartate aminotransferase	log_ast_cleaned	ITGA5	All	42830	0.0154957	0.0166562	0.018023
Aspartate aminotransferase	log_ast_cleaned	ITGA5	Female	23144	0.0185702	0.0207618	0.0231452
Aspartate aminotransferase	log_ast_cleaned	ITGA5	Male	19686	0.0135908	0.0151881	0.0174037
Aspartate aminotransferase	log_ast_cleaned	ITGA5	AFR	830	0.0121112	0.0218244	0.0365808
Aspartate aminotransferase	log_ast_cleaned	ITGA5	CSA	804	0.0192497	0.0361403	0.0560165
Aspartate aminotransferase	log_ast_cleaned	ITGA5	EUR	40677	0.0173493	0.0190185	0.0204583
Creatinine	log_crea_s_cleaned	ITGA5	All	42830	0.00533154	0.00603522	0.00688791
Creatinine	log_crea_s_cleaned	ITGA5	Female	23144	0.00856392	0.00994415	0.0115109
Creatinine	log_crea_s_cleaned	ITGA5	Male	19686	0.00207153	0.0029368	0.00387855
Creatinine	log_crea_s_cleaned	ITGA5	EUR	40677	0.00533765	0.0062538	0.00726815
C-reactive protein	log_crp_cleaned	ITGA5	All	42830	0.00054437	0.000825447	0.00127284
C-reactive protein	log_crp_cleaned	ITGA5	Female	23144	0.000902267	0.0014403	0.00203948
C-reactive protein	log_crp_cleaned	ITGA5	Male	19686	0.00205901	0.00295959	0.00375411
C-reactive protein	log_crp_cleaned	ITGA5	AFR	830	0.00988142	0.0212074	0.0342215
C-reactive protein	log_crp_cleaned	ITGA5	EUR	40677	0.000925384	0.0012079	0.00166633
Cystatin C	log_cysc_cleaned	ITGA5	All	42830	0.0212693	0.0231193	0.0246952
Cystatin C	log_cysc_cleaned	ITGA5	Female	23144	0.0214699	0.0235958	0.0261763
Cystatin C	log_cysc_cleaned	ITGA5	Male	19686	0.0133325	0.0155709	0.0178119
Cystatin C	log_cysc_cleaned	ITGA5	AFR	830	0.00747154	0.0149045	0.032664
Cystatin C	log_cysc_cleaned	ITGA5	EUR	40677	0.0219781	0.0235743	0.0254066
Gamma glutamyltransferase	log_ggt_cleaned	ITGA5	All	42830	0.000857894	0.00126663	0.00165724
Gamma glutamyltransferase	log_ggt_cleaned	ITGA5	Female	23144	0.00124024	0.00201167	0.00290846
Gamma glutamyltransferase	log_ggt_cleaned	ITGA5	Male	19686	0.00228292	0.00316675	0.00418297
Gamma glutamyltransferase	log_ggt_cleaned	ITGA5	CSA	804	0.0140814	0.027687	0.0496894
Gamma glutamyltransferase	log_ggt_cleaned	ITGA5	EUR	40677	0.000480738	0.000751625	0.00112316
Testosterone	log_testo_cleaned	ITGA5	All	42830	0.000140343	0.00027565	0.000512227
Triglycerides	log_total_tg_cleaned	ITGA5	All	42830	0.00218553	0.00281661	0.00348491
Triglycerides	log_total_tg_cleaned	ITGA5	Female	23144	0.00132937	0.00203555	0.0028641
Triglycerides	log_total_tg_cleaned	ITGA5	Male	19686	0.00104705	0.00162571	0.00232528
Triglycerides	log_total_tg_cleaned	ITGA5	EUR	40677	0.000254833	0.000440347	0.000743089
Sex	sex	ITGA5	All	42830	0.00231361	0.00287047	0.0034568
Sex	sex	ITGA5	EUR	40677	0.00440108	0.00518336	0.00596994
Smoking	smoking	ITGA5	All	42830	0.00198369	0.00255184	0.00313673
Smoking	smoking	ITGA5	EUR	40677	0.00198725	0.00263806	0.00333999
Total protein	total_prot_cleaned	ITGA5	All	42830	0.00415522	0.00486539	0.00574941
Total protein	total_prot_cleaned	ITGA5	Female	23144	0.00315724	0.0040578	0.00519287
Total protein	total_prot_cleaned	ITGA5	Male	19686	0.00634841	0.00770151	0.00899193
Total protein	total_prot_cleaned	ITGA5	EUR	40677	0.00266265	0.00332637	0.00409675
trans-pQTL score	trans.score	ITGA5	All	42830	0.0581586	0.0609816	0.0637212
trans-pQTL score	trans.score	ITGA5	Female	23144	0.0623896	0.0660047	0.0690689
trans-pQTL score	trans.score	ITGA5	Male	19686	0.0574683	0.0616088	0.0656314
trans-pQTL score	trans.score	ITGA5	AFR	830	0.0114069	0.022916	0.0359588
trans-pQTL score	trans.score	ITGA5	CSA	804	0.0417484	0.0580243	0.0822777
trans-pQTL score	trans.score	ITGA5	EUR	40677	0.0577953	0.06064	0.0633571
Waist-to-Hip ratio	whr	STAT2	All	40588	0.000508089	0.000803988	0.00120455
Waist-to-Hip ratio	whr	TGFB1	Male	19837	0.000354465	0.000802955	0.00139624
Date of attending assessment centre	Date_of_attending_assessment_centre	ITGA6	Male	19628	0.000212689	0.000570109	0.00105954
Forced expiratory volume in 1-second (FEV1)	Forced_expiratory_volume_in_1_second__FEV1_	ITGA6	All	42725	0.000236308	0.000433704	0.000662103
Immature reticulocyte fraction	Immature_reticulocyte_fraction	ITGA6	All	42725	0.00139869	0.00189703	0.00238422
Immature reticulocyte fraction	Immature_reticulocyte_fraction	ITGA6	Female	23097	0.000198316	0.00043757	0.000867238
Immature reticulocyte fraction	Immature_reticulocyte_fraction	ITGA6	EUR	40592	0.000327003	0.000587803	0.00088782
Long-standing illness, disability or infirmity	Long_standing_illness__disability_or_infirmity	ITGA6	Male	19628	0.00178761	0.00261117	0.00346841
Long-standing illness, disability or infirmity	Long_standing_illness__disability_or_infirmity	ITGA6	EUR	40592	0.00046191	0.000782318	0.00124356
Mean platelet (thrombocyte) volume	Mean_platelet__thrombocyte__volume	ITGA6	All	42725	0.0175385	0.0192436	0.0208996
Mean platelet (thrombocyte) volume	Mean_platelet__thrombocyte__volume	ITGA6	Female	23097	0.019619	0.0218744	0.0240235
Mean platelet (thrombocyte) volume	Mean_platelet__thrombocyte__volume	ITGA6	Male	19628	0.012999	0.0149487	0.0168221
Mean platelet (thrombocyte) volume	Mean_platelet__thrombocyte__volume	ITGA6	CSA	804	0.0238281	0.0396761	0.0545629
Mean platelet (thrombocyte) volume	Mean_platelet__thrombocyte__volume	ITGA6	EUR	40592	0.0159105	0.0171977	0.0186309
Number of draws	Number_of_draws	ITGA6	All	42725	2.46075e-06	4.57156e-05	0.000132797
Number of draws	Number_of_draws	ITGA6	Female	23097	2.50268e-08	1.51121e-05	0.000119473
Number of draws	Number_of_draws	ITGA6	Male	19628	3.57775e-05	0.000244956	0.000672492
Number of draws	Number_of_draws	ITGA6	EUR	40592	1.14561e-08	7.32455e-06	7.87451e-05
Platelet crit	Platelet_crit	ITGA6	All	42725	0.0897439	0.0929431	0.0959971
Platelet crit	Platelet_crit	ITGA6	Female	23097	0.0887826	0.0930514	0.0980738
Platelet crit	Platelet_crit	ITGA6	Male	19628	0.0996378	0.104903	0.110681
Platelet crit	Platelet_crit	ITGA6	AFR	814	0.000186034	0.00292679	0.0132385
Platelet crit	Platelet_crit	ITGA6	CSA	804	0.037796	0.0555835	0.0771305
Platelet crit	Platelet_crit	ITGA6	EUR	40592	0.092159	0.0955664	0.0992451
Platelet distribution width	Platelet_distribution_width	ITGA6	All	42725	3.18359e-05	0.000141636	0.000299249
Time blood draw	Time_blood_draw	ITGA6	All	42725	0.0108529	0.0120175	0.0131304
Time blood draw	Time_blood_draw	ITGA6	Female	23097	0.0106985	0.0122144	0.0144895
Time blood draw	Time_blood_draw	ITGA6	Male	19628	0.00760034	0.00901001	0.0107065
Time blood draw	Time_blood_draw	ITGA6	EUR	40592	0.010877	0.0118543	0.0131593
Calcium	ca_cleaned	ITGA6	Male	19628	0.000583396	0.00107561	0.00168552
Calcium	ca_cleaned	ITGA6	CSA	804	3.21835e-06	0.00069838	0.00367079
Calcium	ca_cleaned	ITGA6	EUR	40592	8.12525e-08	6.16094e-06	6.52699e-05
Centre	centre	ITGA6	All	42725	0.0112652	0.0125873	0.0137704
Centre	centre	ITGA6	Female	23097	0.0122671	0.0134737	0.0153392
Centre	centre	ITGA6	Male	19628	0.0201436	0.022828	0.025087
Centre	centre	ITGA6	EUR	40592	0.0099672	0.0112048	0.0123827
cis-pQTL score	cis.score	ITGA6	All	42725	0.0245794	0.0263746	0.0281088
cis-pQTL score	cis.score	ITGA6	Female	23097	0.0243676	0.0267276	0.0293797
cis-pQTL score	cis.score	ITGA6	Male	19628	0.0244847	0.027063	0.0297246
cis-pQTL score	cis.score	ITGA6	AFR	814	0.0184811	0.0276334	0.0416189
cis-pQTL score	cis.score	ITGA6	CSA	804	0.0040712	0.0121875	0.0233457
cis-pQTL score	cis.score	ITGA6	EUR	40592	0.0267035	0.0284394	0.0303136
C-reactive protein	log_crp_cleaned	ITGA6	All	42725	0.00179422	0.00224454	0.00275388
C-reactive protein	log_crp_cleaned	ITGA6	Male	19628	0.00483519	0.00584269	0.0072537
C-reactive protein	log_crp_cleaned	ITGA6	EUR	40592	0.00176855	0.00239475	0.00304074
Triglycerides	log_total_tg_cleaned	ITGA6	All	42725	0.00903508	0.0101774	0.0112296
Triglycerides	log_total_tg_cleaned	ITGA6	Female	23097	0.00633219	0.00779478	0.0091572
Triglycerides	log_total_tg_cleaned	ITGA6	Male	19628	0.00979485	0.0112635	0.0130015
Triglycerides	log_total_tg_cleaned	ITGA6	CSA	804	0.000110285	0.00253619	0.00765541
Triglycerides	log_total_tg_cleaned	ITGA6	EUR	40592	0.00968183	0.0107823	0.011985
Sample age	sample_age	ITGA6	All	42725	3.31025e-05	0.000126432	0.00030146
Sample age	sample_age	ITGA6	Female	23097	0.00140263	0.00201548	0.00285134
Sample age	sample_age	ITGA6	EUR	40592	0.000373082	0.000617939	0.000933331
Sex	sex	ITGA6	All	42725	0.000603988	0.000930471	0.00130196
Smoking	smoking	ITGA6	EUR	40592	0.000126604	0.000309878	0.000569733
Total protein	total_prot_cleaned	ITGA6	All	42725	0.00171448	0.00228204	0.00285854
Total protein	total_prot_cleaned	ITGA6	Female	23097	0.000938117	0.00142198	0.0020342
Total protein	total_prot_cleaned	ITGA6	Male	19628	0.000298812	0.000697616	0.00115585
Total protein	total_prot_cleaned	ITGA6	EUR	40592	0.0011767	0.00163865	0.0020369
trans-pQTL score	trans.score	ITGA6	All	42725	0.0402675	0.0423409	0.0447938
trans-pQTL score	trans.score	ITGA6	Female	23097	0.0385161	0.0417316	0.0449124
trans-pQTL score	trans.score	ITGA6	Male	19628	0.0404482	0.0437317	0.0471859
trans-pQTL score	trans.score	ITGA6	AFR	814	0.0418521	0.0583154	0.079723
trans-pQTL score	trans.score	ITGA6	CSA	804	0.0270899	0.0419148	0.0564833
trans-pQTL score	trans.score	ITGA6	EUR	40592	0.0381178	0.0405437	0.043168
Date of attending assessment centre	Date_of_attending_assessment_centre	ITGAL	Female	21971	0.000693033	0.00121184	0.00174679
Date of attending assessment centre	Date_of_attending_assessment_centre	ITGAL	EUR	38534	0.00103349	0.00146234	0.00199497
Forced expiratory volume in 1-second (FEV1)	Forced_expiratory_volume_in_1_second__FEV1_	ITGAL	All	40588	3.58486e-05	0.000141204	0.000291627
Forced expiratory volume in 1-second (FEV1)	Forced_expiratory_volume_in_1_second__FEV1_	ITGAL	EUR	38534	1.65983e-07	2.37776e-05	0.000115114
High light scatter reticulocyte count	High_light_scatter_reticulocyte_count	ITGAL	All	40588	0.000171973	0.00039359	0.000657348
High light scatter reticulocyte count	High_light_scatter_reticulocyte_count	ITGAL	Female	21971	0.000529152	0.00095438	0.00151069
High light scatter reticulocyte count	High_light_scatter_reticulocyte_count	ITGAL	Male	18617	7.76315e-05	0.000279431	0.000683317
High light scatter reticulocyte count	High_light_scatter_reticulocyte_count	ITGAL	EUR	38534	0.00143099	0.00195818	0.00251649
Azathioprine	L04AX01	ITGAL	All	40588	0.000343941	0.00058698	0.000947569
Azathioprine	L04AX01	ITGAL	Female	21971	0.000396536	0.000935005	0.00168483
Azathioprine	L04AX01	ITGAL	EUR	38534	0.000801372	0.0011823	0.0016453
Lymphocyte count	Lymphocyte_count	ITGAL	All	40588	0.00681738	0.00768133	0.00903428
Lymphocyte count	Lymphocyte_count	ITGAL	Female	21971	0.00212278	0.00284243	0.0038022
Lymphocyte count	Lymphocyte_count	ITGAL	Male	18617	0.00645052	0.00809746	0.00951134
Lymphocyte count	Lymphocyte_count	ITGAL	CSA	761	0.00157687	0.00770751	0.0183779
Lymphocyte count	Lymphocyte_count	ITGAL	EUR	38534	0.00948876	0.0107087	0.0120639
Mean corpuscular volume	Mean_corpuscular_volume	ITGAL	All	40588	0.000162652	0.000362031	0.000677439
Mean sphered cell volume	Mean_sphered_cell_volume	ITGAL	EUR	38534	0.000118096	0.000263966	0.000488482
Monocyte count	Monocyte_count	ITGAL	Male	18617	4.33877e-05	0.000271286	0.000608769
Neutrophill percentage	Neutrophill_percentage	ITGAL	All	40588	0.00315221	0.00382165	0.00452329
Neutrophill percentage	Neutrophill_percentage	ITGAL	Female	21971	0.00542665	0.00668775	0.00801632
Neutrophill percentage	Neutrophill_percentage	ITGAL	Male	18617	0.0015554	0.0023078	0.00330142
Neutrophill percentage	Neutrophill_percentage	ITGAL	EUR	38534	0.00279592	0.00363684	0.00431549
Qualifications	Qualifications	ITGAL	EUR	38534	0.000783163	0.00116558	0.00163882
Red blood cell (erythrocyte) count	Red_blood_cell__erythrocyte__count	ITGAL	Female	21971	0.00119652	0.00185791	0.00259345
Red blood cell (erythrocyte) count	Red_blood_cell__erythrocyte__count	ITGAL	Male	18617	0.000511501	0.000945335	0.00173458
Time blood draw	Time_blood_draw	ITGAL	All	40588	0.00210848	0.00264724	0.00331778
Time blood draw	Time_blood_draw	ITGAL	EUR	38534	0.00136293	0.00181403	0.00231654
Age	age	ITGAL	All	40588	0.00323579	0.00394596	0.00471711
Age	age	ITGAL	Female	21971	0.00188625	0.00251543	0.00322657
Age	age	ITGAL	Male	18617	0.000542844	0.000996662	0.00153706
Age	age	ITGAL	EUR	38534	0.00287986	0.00344801	0.00406554
Fracture of ankle and foot	bin_801	ITGAL	CSA	761	0.00480255	0.00543937	0.0063216
Body mass index	bmi	SHBG	All	41806	0.00207143	0.00271993	0.00333288
Body mass index	bmi	ITGAL	Female	21971	0.00062702	0.0011657	0.00179181
Body mass index	bmi	ITGAL	Male	18617	0.00141927	0.00209257	0.00295444
Body mass index	bmi	ITGAL	EUR	38534	0.000700085	0.00108415	0.00148789
Centre	centre	ITGAL	All	40588	0.0113342	0.0127162	0.0141498
Centre	centre	ITGAL	Female	21971	0.0122511	0.0145142	0.0165784
Centre	centre	ITGAL	Male	18617	0.0113737	0.0134026	0.0153457
Centre	centre	ITGAL	EUR	38534	0.010089	0.0113198	0.0125296
cis-pQTL score	cis.score	ITGAL	All	40588	0.0143828	0.0157872	0.017204
cis-pQTL score	cis.score	ITGAL	Female	21971	0.0132808	0.015188	0.0173189
cis-pQTL score	cis.score	ITGAL	Male	18617	0.0129984	0.0151992	0.0173636
cis-pQTL score	cis.score	ITGAL	EUR	38534	0.00940999	0.0106147	0.0117653
Glycated haemoglobin (HbA1c)	hba1c_cleaned	ITGAL	All	40588	1.12054e-05	7.89581e-05	0.000208097
Glycated haemoglobin (HbA1c)	hba1c_cleaned	ITGAL	Male	18617	8.57125e-05	0.0003301	0.000735156
Glycated haemoglobin (HbA1c)	hba1c_cleaned	ITGAL	EUR	38534	4.88079e-06	6.07475e-05	0.000178725
HDL cholesterol	hdl_chol_cleaned	ITGAL	Female	21971	6.86366e-05	0.000240551	0.000548415
HDL cholesterol	hdl_chol_cleaned	ITGAL	Male	18617	0.000100983	0.000375313	0.000937882
IGF-1	igf1_cleaned	ITGAL	All	40588	7.21041e-05	0.000226392	0.000422565
IGF-1	igf1_cleaned	ITGAL	Female	21971	0.000490835	0.000887139	0.0014211
Alkaline phosphatase	log_alp_cleaned	ITGAL	All	40588	0.0016016	0.0021404	0.00264685
Alkaline phosphatase	log_alp_cleaned	ITGAL	Female	21971	0.000277479	0.000550644	0.000963078
Alkaline phosphatase	log_alp_cleaned	ITGAL	Male	18617	0.000543191	0.00106739	0.00167775
Alkaline phosphatase	log_alp_cleaned	ITGAL	EUR	38534	0.00106443	0.00148779	0.00204769
Aspartate aminotransferase	log_ast_cleaned	ITGAL	All	40588	0.00495027	0.00589328	0.00690072
Aspartate aminotransferase	log_ast_cleaned	ITGAL	Female	21971	0.00557958	0.006701	0.00820489
Aspartate aminotransferase	log_ast_cleaned	ITGAL	Male	18617	0.00597008	0.007425	0.00912028
Aspartate aminotransferase	log_ast_cleaned	ITGAL	CSA	761	0.0253626	0.0385479	0.0522383
Aspartate aminotransferase	log_ast_cleaned	ITGAL	EUR	38534	0.00238986	0.00304222	0.00372103
C-reactive protein	log_crp_cleaned	ITGAL	All	40588	0.0013705	0.00185649	0.00241417
C-reactive protein	log_crp_cleaned	ITGAL	Female	21971	0.000657766	0.00110933	0.00176347
C-reactive protein	log_crp_cleaned	ITGAL	Male	18617	0.000852276	0.00144221	0.00202434
C-reactive protein	log_crp_cleaned	ITGAL	EUR	38534	0.000746392	0.00120144	0.00164604
Cystatin C	log_cysc_cleaned	ITGAL	All	40588	0.00424544	0.00507845	0.00617465
Cystatin C	log_cysc_cleaned	ITGAL	Female	21971	0.0046433	0.00577103	0.00720757
Cystatin C	log_cysc_cleaned	ITGAL	Male	18617	0.00316053	0.00440507	0.00548268
Cystatin C	log_cysc_cleaned	ITGAL	EUR	38534	0.00540109	0.00632666	0.00737038
Gamma glutamyltransferase	log_ggt_cleaned	ITGAL	Male	18617	3.66828e-07	4.39266e-05	0.000281726
Triglycerides	log_total_tg_cleaned	ITGAL	All	40588	0.00265601	0.00323738	0.00385003
Triglycerides	log_total_tg_cleaned	ITGAL	Female	21971	0.00122714	0.00189075	0.00259601
Triglycerides	log_total_tg_cleaned	ITGAL	Male	18617	0.000554828	0.000969143	0.00157215
Triglycerides	log_total_tg_cleaned	ITGAL	AFR	803	1.66269e-06	0.000626517	0.0039484
Triglycerides	log_total_tg_cleaned	ITGAL	EUR	38534	0.00148193	0.00188988	0.00247423
Sex	sex	ITGAL	All	40588	0.0044246	0.00525394	0.00622935
Sex	sex	ITGAL	EUR	38534	0.00435712	0.00515539	0.00603628
trans-pQTL score	trans.score	ITGAL	All	40588	0.00652183	0.00750535	0.00839208
trans-pQTL score	trans.score	ITGAL	Female	21971	0.0115412	0.0131558	0.0151768
trans-pQTL score	trans.score	ITGAL	Male	18617	0.0113397	0.0132141	0.0151625
trans-pQTL score	trans.score	ITGAL	EUR	38534	0.00899959	0.0100527	0.0111167
Urate	urate_cleaned	ITGAL	Female	21971	5.28378e-08	1.55872e-05	9.47391e-05
Waist-to-Hip ratio	whr	ST3GAL1	Female	23065	0.000421536	0.000802104	0.0013204
Waist-to-Hip ratio	whr	RNF43	Male	18886	0.000412181	0.000801821	0.00132372
Insulin	A10A	ITGAM	Male	19686	0.0010386	0.00167986	0.00257155
Cereal intake	Cereal_intake	ITGAM	EUR	40677	0.000829277	0.00119669	0.00154908
Duration of moderate activity	Duration_of_moderate_activity	ITGAM	All	42830	0.000878842	0.00125866	0.00169211
Duration of moderate activity	Duration_of_moderate_activity	ITGAM	Male	19686	0.00103076	0.00162867	0.00245759
Duration of moderate activity	Duration_of_moderate_activity	ITGAM	EUR	40677	0.000767443	0.00108034	0.00149899
Eosinophill percentage	Eosinophill_percentage	ITGAM	All	42830	0.000200994	0.000433307	0.000699282
Eosinophill percentage	Eosinophill_percentage	ITGAM	Female	23144	0.0029906	0.00391855	0.00494461
Eosinophill percentage	Eosinophill_percentage	ITGAM	EUR	40677	0.00111569	0.00157526	0.00203872
Fresh fruit intake	Fresh_fruit_intake	ITGAM	All	42830	0.000508415	0.000837274	0.00115757
Fresh fruit intake	Fresh_fruit_intake	ITGAM	Female	23144	6.85097e-05	0.000256688	0.000508443
Fresh fruit intake	Fresh_fruit_intake	ITGAM	EUR	40677	0.000453811	0.000694839	0.00106842
Levonorgestrel |Ethinyl Estradiol	G03AA07	ITGAM	EUR	40677	0.000371885	0.00073464	0.00115079
Long-standing illness, disability or infirmity	Long_standing_illness__disability_or_infirmity	ITGAM	All	42830	0.00255435	0.00316332	0.0038525
Long-standing illness, disability or infirmity	Long_standing_illness__disability_or_infirmity	ITGAM	Female	23144	0.00109156	0.00165278	0.00228487
Long-standing illness, disability or infirmity	Long_standing_illness__disability_or_infirmity	ITGAM	Male	19686	0.0012003	0.00181227	0.00251889
Long-standing illness, disability or infirmity	Long_standing_illness__disability_or_infirmity	ITGAM	EUR	40677	0.00135935	0.00185688	0.00242198
Baclofen	M03BX01	ITGAM	All	42830	0.00067942	0.00113162	0.0014011
Baclofen	M03BX01	ITGAM	Female	23144	7.42299e-05	0.000270476	0.000555504
Mean corpuscular haemoglobin concentration	Mean_corpuscular_haemoglobin_concentration	ITGAM	All	42830	1.06841e-07	2.31543e-05	0.000108628
Mean corpuscular haemoglobin concentration	Mean_corpuscular_haemoglobin_concentration	ITGAM	EUR	40677	1.88556e-08	1.04186e-05	9.3966e-05
Mean corpuscular volume	Mean_corpuscular_volume	ITGAM	All	42830	7.92346e-05	0.000203645	0.000404003
Mean corpuscular volume	Mean_corpuscular_volume	ITGAM	Female	23144	0.000391102	0.000895356	0.00139585
Mean corpuscular volume	Mean_corpuscular_volume	ITGAM	EUR	40677	0.000119772	0.000268426	0.000528948
Mean platelet (thrombocyte) volume	Mean_platelet__thrombocyte__volume	ITGAM	All	42830	0.00124136	0.00169056	0.00220058
Mean platelet (thrombocyte) volume	Mean_platelet__thrombocyte__volume	ITGAM	Male	19686	0.00153876	0.00227101	0.00307333
Mean platelet (thrombocyte) volume	Mean_platelet__thrombocyte__volume	ITGAM	EUR	40677	0.00149576	0.00190336	0.00248555
Monocyte count	Monocyte_count	ITGAM	Male	19686	0.0010506	0.0017338	0.00253293
Neutrophill percentage	Neutrophill_percentage	ITGAM	All	42830	0.00109489	0.00150728	0.00205146
Neutrophill percentage	Neutrophill_percentage	ITGAM	Female	23144	0.000654919	0.0011068	0.00173377
Neutrophill percentage	Neutrophill_percentage	ITGAM	Male	19686	0.00234838	0.00335319	0.00458035
Neutrophill percentage	Neutrophill_percentage	ITGAM	EUR	40677	0.00074948	0.00108275	0.00153348
Number of days/week of moderate physical activity	Number_of_days_week_of_moderate_physical_activity	ITGAM	All	42830	0.00175475	0.00227806	0.00281976
Number of days/week of moderate physical activity	Number_of_days_week_of_moderate_physical_activity	ITGAM	Female	23144	0.00166353	0.0022511	0.00287566
Number of days/week of moderate physical activity	Number_of_days_week_of_moderate_physical_activity	ITGAM	Male	19686	0.00120828	0.00182179	0.00259467
Number of days/week of moderate physical activity	Number_of_days_week_of_moderate_physical_activity	ITGAM	EUR	40677	0.00266216	0.00330219	0.00413441
Number of days/week of vigorous physical activity	Number_of_days_week_of_vigorous_physical_activity	ITGAM	All	42830	0.00224863	0.00286834	0.00346285
Number of days/week of vigorous physical activity	Number_of_days_week_of_vigorous_physical_activity	ITGAM	Female	23144	0.00184076	0.00247704	0.00347296
Number of days/week of vigorous physical activity	Number_of_days_week_of_vigorous_physical_activity	ITGAM	Male	19686	0.00148215	0.00209456	0.00299027
Number of days/week of vigorous physical activity	Number_of_days_week_of_vigorous_physical_activity	ITGAM	EUR	40677	0.00172484	0.00227218	0.00281417
Overall health rating	Overall_health_rating	ITGAM	All	42830	0.00142261	0.00184091	0.00237217
Overall health rating	Overall_health_rating	ITGAM	Female	23144	0.00335529	0.00441092	0.00562205
Overall health rating	Overall_health_rating	ITGAM	Male	19686	0.00221	0.00304694	0.00422893
Overall health rating	Overall_health_rating	ITGAM	EUR	40677	0.00195708	0.00237134	0.00293597
Salbutamol	R03AC02	ITGAM	Female	23144	0.00010345	0.000333748	0.000617995
Red blood cell (erythrocyte) count	Red_blood_cell__erythrocyte__count	ITGAM	All	42830	0.00277824	0.00339464	0.00410556
Red blood cell (erythrocyte) count	Red_blood_cell__erythrocyte__count	ITGAM	Female	23144	0.00249062	0.00327881	0.00416777
Red blood cell (erythrocyte) count	Red_blood_cell__erythrocyte__count	ITGAM	Male	19686	0.01231	0.0143768	0.0166061
Red blood cell (erythrocyte) count	Red_blood_cell__erythrocyte__count	ITGAM	EUR	40677	0.00410907	0.00495353	0.00582844
Height	Standing_height	ITGAM	All	42830	0.000685587	0.00102233	0.00146043
Height	Standing_height	ITGAM	CSA	804	0.0494185	0.066086	0.086015
Weight change compared with 1 year ago	Weight_change_compared_with_1_year_ago	ITGAM	All	42830	0.00263407	0.00335697	0.00420681
Weight change compared with 1 year ago	Weight_change_compared_with_1_year_ago	ITGAM	Female	23144	0.00193043	0.0027425	0.00365562
Weight change compared with 1 year ago	Weight_change_compared_with_1_year_ago	ITGAM	EUR	40677	0.00126492	0.00174066	0.00227665
Multiple sclerosis	bin_335	ITGAM	Female	23144	9.59302e-05	0.000369482	0.000854876
Multiple sclerosis	bin_335	ITGAM	EUR	40677	0.00069096	0.0010721	0.00149542
Essential hypertension	bin_401.1	ITGAM	Female	23144	0.00096981	0.00151114	0.00214906
Urinary tract infection	bin_591	ITGAM	Male	19686	0.000654689	0.00127387	0.00197569
Centre	centre	ITGAM	All	42830	0.00558949	0.00644661	0.00725426
Centre	centre	ITGAM	Female	23144	0.00620974	0.00735618	0.00865968
Centre	centre	ITGAM	EUR	40677	0.00423933	0.00506468	0.00600259
cis-pQTL score	cis.score	ITGAM	All	42830	0.0124985	0.0138363	0.015199
cis-pQTL score	cis.score	ITGAM	Female	23144	0.0151713	0.0167725	0.0186295
cis-pQTL score	cis.score	ITGAM	Male	19686	0.0127521	0.0146026	0.0169952
cis-pQTL score	cis.score	ITGAM	CSA	804	0.00309558	0.00735008	0.0161661
cis-pQTL score	cis.score	ITGAM	EUR	40677	0.0142937	0.0158491	0.0174175
Glycated haemoglobin (HbA1c)	hba1c_cleaned	ITGAM	All	42830	0.0153402	0.0167787	0.0182446
Glycated haemoglobin (HbA1c)	hba1c_cleaned	ITGAM	Female	23144	0.0138394	0.0156883	0.0176388
Glycated haemoglobin (HbA1c)	hba1c_cleaned	ITGAM	Male	19686	0.0108747	0.0127764	0.0147986
Glycated haemoglobin (HbA1c)	hba1c_cleaned	ITGAM	EUR	40677	0.0160073	0.0176243	0.0192865
HDL cholesterol	hdl_chol_cleaned	ITGAM	All	42830	0.00923163	0.0103401	0.011421
HDL cholesterol	hdl_chol_cleaned	ITGAM	Female	23144	0.00767766	0.0090057	0.0105199
HDL cholesterol	hdl_chol_cleaned	ITGAM	Male	19686	0.00724243	0.00861301	0.0103181
HDL cholesterol	hdl_chol_cleaned	ITGAM	EUR	40677	0.0133797	0.0145639	0.0160204
IGF-1	igf1_cleaned	ITGAM	All	42830	0.000397856	0.000660766	0.000939641
IGF-1	igf1_cleaned	ITGAM	Male	19686	0.00368696	0.004745	0.00613013
IGF-1	igf1_cleaned	ITGAM	EUR	40677	0.00104468	0.00147689	0.00193179
Alkaline phosphatase	log_alp_cleaned	ITGAM	All	42830	0.00917663	0.0102981	0.0113951
Alkaline phosphatase	log_alp_cleaned	ITGAM	Female	23144	0.0048738	0.00617424	0.00751396
Alkaline phosphatase	log_alp_cleaned	ITGAM	Male	19686	0.00855919	0.0102944	0.0124453
Alkaline phosphatase	log_alp_cleaned	ITGAM	EUR	40677	0.00765033	0.00874902	0.0100009
Aspartate aminotransferase	log_ast_cleaned	ITGAM	All	42830	0.0232898	0.0251551	0.0271024
Aspartate aminotransferase	log_ast_cleaned	ITGAM	Female	23144	0.0237813	0.0263214	0.0291683
Aspartate aminotransferase	log_ast_cleaned	ITGAM	Male	19686	0.0300603	0.0331752	0.0359614
Aspartate aminotransferase	log_ast_cleaned	ITGAM	AFR	830	0.0253497	0.0402095	0.0543766
Aspartate aminotransferase	log_ast_cleaned	ITGAM	CSA	804	0.0277248	0.0406594	0.0559884
Aspartate aminotransferase	log_ast_cleaned	ITGAM	EUR	40677	0.0218998	0.0237553	0.0255465
C-reactive protein	log_crp_cleaned	ITGAM	Female	23144	0.000529049	0.000924466	0.00146482
Cystatin C	log_cysc_cleaned	ITGAM	All	42830	0.00219794	0.00266673	0.00326035
Cystatin C	log_cysc_cleaned	ITGAM	Female	23144	0.00177716	0.0024897	0.00342124
Cystatin C	log_cysc_cleaned	ITGAM	EUR	40677	0.00123492	0.00170748	0.00232422
Gamma glutamyltransferase	log_ggt_cleaned	ITGAM	All	42830	0.00133738	0.00197532	0.00250148
Gamma glutamyltransferase	log_ggt_cleaned	ITGAM	EUR	40677	0.00192518	0.00234938	0.00290056
Triglycerides	log_total_tg_cleaned	ITGAM	All	42830	0.000643801	0.00101579	0.00131732
Triglycerides	log_total_tg_cleaned	ITGAM	Male	19686	0.00223185	0.00312549	0.00417644
Ancestry	pop	ITGAM	All	42830	0.0055488	0.00644989	0.00748314
Ancestry	pop	ITGAM	Female	23144	0.00653986	0.00793135	0.00919846
Ancestry	pop	ITGAM	Male	19686	0.00806047	0.00967807	0.0114302
Sex	sex	ITGAM	All	42830	0.00761784	0.00867894	0.00963196
Sex	sex	ITGAM	EUR	40677	0.0221242	0.0241136	0.0257603
Smoking	smoking	ITGAM	All	42830	0.0165701	0.018055	0.0196702
Smoking	smoking	ITGAM	Female	23144	0.0195443	0.0217052	0.0243205
Smoking	smoking	ITGAM	Male	19686	0.0154165	0.0183304	0.0204472
Smoking	smoking	ITGAM	EUR	40677	0.0146242	0.0160576	0.0180926
trans-pQTL score	trans.score	ITGAM	All	42830	0.0356273	0.0378231	0.0397708
trans-pQTL score	trans.score	ITGAM	Female	23144	0.03437	0.0375727	0.0408988
trans-pQTL score	trans.score	ITGAM	Male	19686	0.0352395	0.0386968	0.0419448
trans-pQTL score	trans.score	ITGAM	AFR	830	0.0157664	0.0274199	0.0421765
trans-pQTL score	trans.score	ITGAM	CSA	804	7.86062e-05	0.0027077	0.00882865
trans-pQTL score	trans.score	ITGAM	EUR	40677	0.038219	0.0415717	0.0441519
Urea	urea_cleaned	ITGAM	All	42830	0.000970139	0.00132932	0.0018502
Urea	urea_cleaned	ITGAM	Female	23144	0.000325907	0.000620562	0.00110791
Urea	urea_cleaned	ITGAM	Male	19686	0.00339645	0.00446985	0.00583359
Urea	urea_cleaned	ITGAM	EUR	40677	0.00210847	0.00271066	0.00334534
Acetylsalicylic Acid	A01AD05	ITGAV	All	43212	5.65182e-05	0.000170259	0.000358941
Metformin	A10BA02	ITGAV	All	43212	0.00192453	0.00255212	0.00317819
Metformin	A10BA02	ITGAV	Female	23361	0.00387318	0.00494119	0.00591655
Metformin	A10BA02	ITGAV	Male	19851	0.00012723	0.000366184	0.000720714
Metformin	A10BA02	ITGAV	EUR	41035	0.00535635	0.00631077	0.00727377
Ankle spacing width	Ankle_spacing_width	ITGAV	All	43212	0.00142273	0.00183076	0.0023131
Ankle spacing width	Ankle_spacing_width	ITGAV	Male	19851	0.00163509	0.00225263	0.00314287
Ankle spacing width	Ankle_spacing_width	ITGAV	EUR	41035	0.000323876	0.000566833	0.000867066
Simvastatin	C10AA01	ITGAV	All	43212	3.80008e-06	7.06024e-05	0.000185837
Duration of moderate activity	Duration_of_moderate_activity	ITGAV	Male	19851	0.000328674	0.000756757	0.00135834
Duration of moderate activity	Duration_of_moderate_activity	ITGAV	EUR	41035	4.26256e-06	4.79238e-05	0.000200206
Fresh fruit intake	Fresh_fruit_intake	ITGAV	All	43212	0.000380237	0.000659393	0.000995116
Fresh fruit intake	Fresh_fruit_intake	ITGAV	EUR	41035	0.000397562	0.000686048	0.00107578
High light scatter reticulocyte count	High_light_scatter_reticulocyte_count	ITGAV	EUR	41035	2.27706e-06	5.51976e-05	0.000161079
Long-standing illness, disability or infirmity	Long_standing_illness__disability_or_infirmity	ITGAV	All	43212	0.00103286	0.0013619	0.00178964
Long-standing illness, disability or infirmity	Long_standing_illness__disability_or_infirmity	ITGAV	Female	23361	0.000825845	0.00136912	0.00194888
Long-standing illness, disability or infirmity	Long_standing_illness__disability_or_infirmity	ITGAV	Male	19851	0.00365123	0.00473055	0.00584104
Long-standing illness, disability or infirmity	Long_standing_illness__disability_or_infirmity	ITGAV	EUR	41035	0.00112702	0.00151519	0.0020492
Neutrophill percentage	Neutrophill_percentage	ITGAV	All	43212	0.00183353	0.00231765	0.00297321
Neutrophill percentage	Neutrophill_percentage	ITGAV	Female	23361	0.00275559	0.00380613	0.00472033
Neutrophill percentage	Neutrophill_percentage	ITGAV	Male	19851	0.00264922	0.00357701	0.00457275
Neutrophill percentage	Neutrophill_percentage	ITGAV	EUR	41035	0.00242401	0.00303094	0.0036789
Number of days/week of moderate physical activity	Number_of_days_week_of_moderate_physical_activity	ITGAV	All	43212	0.00189752	0.00250604	0.0030772
Number of days/week of moderate physical activity	Number_of_days_week_of_moderate_physical_activity	ITGAV	Female	23361	0.00115153	0.00170175	0.00243473
Number of days/week of moderate physical activity	Number_of_days_week_of_moderate_physical_activity	ITGAV	Male	19851	0.00408974	0.00539104	0.00673874
Number of days/week of moderate physical activity	Number_of_days_week_of_moderate_physical_activity	ITGAV	EUR	41035	0.00105794	0.00140403	0.00191975
Number of days/week of vigorous physical activity	Number_of_days_week_of_vigorous_physical_activity	ITGAV	All	43212	0.00100644	0.00135524	0.00178068
Number of days/week of vigorous physical activity	Number_of_days_week_of_vigorous_physical_activity	ITGAV	Female	23361	0.000600005	0.00099161	0.00149449
Number of days/week of vigorous physical activity	Number_of_days_week_of_vigorous_physical_activity	ITGAV	Male	19851	2.68833e-05	0.000211862	0.000544711
Number of days/week of vigorous physical activity	Number_of_days_week_of_vigorous_physical_activity	ITGAV	EUR	41035	0.00141874	0.0018528	0.00234714
Overall health rating	Overall_health_rating	ITGAV	All	43212	0.00339139	0.00408775	0.00483023
Overall health rating	Overall_health_rating	ITGAV	Female	23361	0.00327172	0.00450431	0.00558137
Overall health rating	Overall_health_rating	ITGAV	Male	19851	0.0023107	0.0032377	0.00438397
Overall health rating	Overall_health_rating	ITGAV	EUR	41035	0.0044465	0.0052012	0.00614496
Platelet crit	Platelet_crit	ITGAV	All	43212	0.00220035	0.00274096	0.00331941
Platelet crit	Platelet_crit	ITGAV	Female	23361	0.00125324	0.00177881	0.00254897
Platelet crit	Platelet_crit	ITGAV	EUR	41035	0.00172019	0.00234781	0.0029382
Pulse rate, automated reading	Pulse_rate	ITGAV	All	43212	0.000144029	0.000324096	0.000614534
Pulse rate, automated reading	Pulse_rate	ITGAV	Female	23361	9.66709e-05	0.000320901	0.000729856
Pulse rate, automated reading	Pulse_rate	ITGAV	Male	19851	0.000881412	0.00146594	0.00227892
Pulse rate, automated reading	Pulse_rate	ITGAV	EUR	41035	0.000106355	0.000259745	0.000475067
Systolic blood pressure, automated reading	Systolic_blood_pressure	ITGAV	All	43212	0.0016579	0.0021684	0.00276193
Systolic blood pressure, automated reading	Systolic_blood_pressure	ITGAV	Male	19851	0.00133651	0.00201144	0.00284796
Systolic blood pressure, automated reading	Systolic_blood_pressure	ITGAV	AFR	839	0.000277141	0.00419519	0.0100709
Weight change compared with 1 year ago	Weight_change_compared_with_1_year_ago	ITGAV	All	43212	0.00526277	0.00601145	0.0067279
Weight change compared with 1 year ago	Weight_change_compared_with_1_year_ago	ITGAV	Female	23361	0.00589729	0.00706623	0.00836463
Weight change compared with 1 year ago	Weight_change_compared_with_1_year_ago	ITGAV	Male	19851	0.00339616	0.00435041	0.00565951
Weight change compared with 1 year ago	Weight_change_compared_with_1_year_ago	ITGAV	EUR	41035	0.00247208	0.0031189	0.00378336
White blood cell (leukocyte) count	White_blood_cell__leukocyte__count	ITGAV	All	43212	3.67759e-05	0.000128696	0.000321629
White blood cell (leukocyte) count	White_blood_cell__leukocyte__count	ITGAV	Female	23361	1.1314e-05	0.000174928	0.000423943
White blood cell (leukocyte) count	White_blood_cell__leukocyte__count	ITGAV	Male	19851	0.000302253	0.000673284	0.00114241
White blood cell (leukocyte) count	White_blood_cell__leukocyte__count	ITGAV	EUR	41035	1.62833e-05	9.91102e-05	0.000257879
Age	age	ITGAV	All	43212	0.0210893	0.0225968	0.0243333
Age	age	ITGAV	Female	23361	0.0394415	0.0428602	0.0458962
Age	age	ITGAV	Male	19851	0.00655616	0.0080522	0.00964035
Age	age	ITGAV	AFR	839	0.074462	0.0949747	0.116996
Age	age	ITGAV	CSA	812	0.0269184	0.0404278	0.0579904
Age	age	ITGAV	EUR	41035	0.0237002	0.0255712	0.0272903
Systemic lupus erythematosus	bin_695.42	ITGAV	Female	23361	0.000604209	0.00114084	0.00219785
Body mass index	bmi	ITGAV	Female	23361	0.000280102	0.000598099	0.000990145
cis-pQTL score	cis.score	ITGAV	All	43212	0.0107617	0.0118711	0.0130929
cis-pQTL score	cis.score	ITGAV	Female	23361	0.0103484	0.011999	0.0134816
cis-pQTL score	cis.score	ITGAV	Male	19851	0.0147826	0.0165827	0.0185968
cis-pQTL score	cis.score	ITGAV	EUR	41035	0.0115726	0.0127508	0.0140829
Glycated haemoglobin (HbA1c)	hba1c_cleaned	ITGAV	All	43212	0.00946945	0.0105337	0.0116618
Glycated haemoglobin (HbA1c)	hba1c_cleaned	ITGAV	Female	23361	0.007506	0.00872097	0.0103584
Glycated haemoglobin (HbA1c)	hba1c_cleaned	ITGAV	EUR	41035	0.00881777	0.0100651	0.0115271
HDL cholesterol	hdl_chol_cleaned	ITGAV	All	43212	0.0391427	0.0411852	0.0438762
HDL cholesterol	hdl_chol_cleaned	ITGAV	Female	23361	0.0341885	0.0369807	0.0400969
HDL cholesterol	hdl_chol_cleaned	ITGAV	Male	19851	0.0360875	0.0392937	0.0429276
HDL cholesterol	hdl_chol_cleaned	ITGAV	AFR	839	0.0137255	0.028262	0.0470055
HDL cholesterol	hdl_chol_cleaned	ITGAV	CSA	812	0.0733245	0.0927723	0.11547
HDL cholesterol	hdl_chol_cleaned	ITGAV	EUR	41035	0.0371999	0.0393432	0.0414987
IGF-1	igf1_cleaned	ITGAV	All	43212	0.00329513	0.00407993	0.00492243
IGF-1	igf1_cleaned	ITGAV	Male	19851	0.00223439	0.00314183	0.00397493
IGF-1	igf1_cleaned	ITGAV	EUR	41035	0.00316331	0.00415184	0.00494432
LDL direct	ldl_chol_cleaned	ITGAV	All	43212	0.0153883	0.016838	0.018408
LDL direct	ldl_chol_cleaned	ITGAV	Female	23361	0.0137506	0.0156782	0.0175736
LDL direct	ldl_chol_cleaned	ITGAV	Male	19851	0.0183922	0.0210305	0.0230974
LDL direct	ldl_chol_cleaned	ITGAV	AFR	839	0.0166803	0.0277376	0.045786
LDL direct	ldl_chol_cleaned	ITGAV	EUR	41035	0.0240219	0.0256755	0.0273605
Alkaline phosphatase	log_alp_cleaned	ITGAV	All	43212	0.0119307	0.0132204	0.0146005
Alkaline phosphatase	log_alp_cleaned	ITGAV	Female	23361	0.0152838	0.0172673	0.0192744
Alkaline phosphatase	log_alp_cleaned	ITGAV	EUR	41035	0.010912	0.012088	0.0131509
Aspartate aminotransferase	log_ast_cleaned	ITGAV	All	43212	0.0336075	0.0357534	0.0377462
Aspartate aminotransferase	log_ast_cleaned	ITGAV	Female	23361	0.0343377	0.0379659	0.0411793
Aspartate aminotransferase	log_ast_cleaned	ITGAV	Male	19851	0.0251457	0.0276555	0.0306667
Aspartate aminotransferase	log_ast_cleaned	ITGAV	AFR	839	0.0254666	0.0384961	0.0530374
Aspartate aminotransferase	log_ast_cleaned	ITGAV	EUR	41035	0.0332622	0.0354663	0.0379116
C-reactive protein	log_crp_cleaned	ITGAV	All	43212	0.0183657	0.019854	0.0214911
C-reactive protein	log_crp_cleaned	ITGAV	Female	23361	0.0154348	0.0173025	0.0194033
C-reactive protein	log_crp_cleaned	ITGAV	Male	19851	0.0095821	0.011442	0.0131384
C-reactive protein	log_crp_cleaned	ITGAV	CSA	812	0.0455981	0.0652053	0.0950897
C-reactive protein	log_crp_cleaned	ITGAV	EUR	41035	0.0179536	0.0195492	0.0210626
Gamma glutamyltransferase	log_ggt_cleaned	ITGAV	All	43212	0.00518372	0.0058896	0.00682631
Gamma glutamyltransferase	log_ggt_cleaned	ITGAV	Female	23361	0.00594239	0.0072525	0.00862017
Gamma glutamyltransferase	log_ggt_cleaned	ITGAV	EUR	41035	0.00359265	0.00427448	0.00514002
Phosphate	phos_cleaned	ITGAV	All	43212	0.00238553	0.00283815	0.00349141
Phosphate	phos_cleaned	ITGAV	Female	23361	0.00212956	0.0028315	0.00384815
Phosphate	phos_cleaned	ITGAV	EUR	41035	0.00321175	0.00404136	0.00480615
SHBG	shbg_cleaned	ITGAV	Male	19851	0.0046712	0.00594642	0.00725919
Smoking	smoking	ITGAV	All	43212	0.00172586	0.00221163	0.00282735
Smoking	smoking	ITGAV	Female	23361	0.00197256	0.00280348	0.0036005
Smoking	smoking	ITGAV	Male	19851	0.00326217	0.00423363	0.00548637
Smoking	smoking	ITGAV	EUR	41035	0.00286281	0.00358649	0.00442023
Total protein	total_prot_cleaned	ITGAV	All	43212	0.00950569	0.0107176	0.0120562
Total protein	total_prot_cleaned	ITGAV	Female	23361	0.00868232	0.0101723	0.0117898
Total protein	total_prot_cleaned	ITGAV	Male	19851	0.0142745	0.0162224	0.0184355
Total protein	total_prot_cleaned	ITGAV	EUR	41035	0.00833914	0.00943831	0.0106
trans-pQTL score	trans.score	ITGAV	All	43212	0.0242112	0.0259872	0.027882
trans-pQTL score	trans.score	ITGAV	Female	23361	0.0214806	0.0239214	0.0263506
trans-pQTL score	trans.score	ITGAV	Male	19851	0.027386	0.030402	0.0328119
trans-pQTL score	trans.score	ITGAV	AFR	839	0.00254116	0.00772643	0.0164758
trans-pQTL score	trans.score	ITGAV	EUR	41035	0.0256635	0.027452	0.0296572
Urea	urea_cleaned	ITGAV	All	43212	0.00334338	0.00417296	0.00498587
Urea	urea_cleaned	ITGAV	Female	23361	0.00528697	0.00656741	0.00784325
Urea	urea_cleaned	ITGAV	Male	19851	0.00326115	0.00454809	0.00573056
Urea	urea_cleaned	ITGAV	EUR	41035	0.00317707	0.00382248	0.00456215
Vitamin D	vitd_cleaned	ITGAV	All	43212	0.00330042	0.00394508	0.00471375
Vitamin D	vitd_cleaned	ITGAV	Female	23361	0.0021194	0.00290725	0.0037746
Vitamin D	vitd_cleaned	ITGAV	Male	19851	0.00250736	0.00337398	0.00447727
Vitamin D	vitd_cleaned	ITGAV	EUR	41035	0.00366837	0.00435448	0.00513201
Waist-to-Hip ratio	whr	BCAT2	All	40523	0.000527163	0.000794167	0.00108119
Waist-to-Hip ratio	whr	APOF	All	41838	0.000500293	0.000789444	0.0011174
Waist-to-Hip ratio	whr	PON2	EUR	39845	0.000523849	0.000789377	0.00116774
Forced expiratory volume in 1-second (FEV1)	Forced_expiratory_volume_in_1_second__FEV1_	ITGAX	All	41128	1.12957e-08	5.64438e-06	4.98027e-05
Platelet distribution width	Platelet_distribution_width	ITGAX	Male	18886	0.00166967	0.00255105	0.00334589
Formoterol |Budesonide	R03AK07	ITGAX	Female	22242	2.81665e-08	1.34311e-05	9.33552e-05
Salt added to food	Salt_added_to_food	ITGAX	AFR	811	0.00291285	0.00865465	0.0188795
C-reactive protein	log_crp_cleaned	ITGAX	Male	18886	0.000729174	0.0012049	0.00186201
Cystatin C	log_cysc_cleaned	ITGAX	All	41128	0.000865075	0.00125704	0.00173318
Cystatin C	log_cysc_cleaned	ITGAX	EUR	39053	0.000817769	0.00113148	0.00162439
Insulin	A10A	ITGB1	Male	19579	0.00164315	0.00248226	0.00332772
Digoxin	C01AA05	ITGB1	All	42608	0.000226684	0.000478681	0.00072252
Cereal intake	Cereal_intake	ITGB1	All	42608	0.00072843	0.00104171	0.00147263
Cereal intake	Cereal_intake	ITGB1	EUR	40467	0.00107969	0.00149845	0.00194679
Date of attending assessment centre	Date_of_attending_assessment_centre	ITGB1	All	42608	0.00142655	0.00191656	0.00248561
Date of attending assessment centre	Date_of_attending_assessment_centre	ITGB1	Male	19579	0.00159612	0.00236884	0.00320811
Date of attending assessment centre	Date_of_attending_assessment_centre	ITGB1	EUR	40467	0.00175024	0.0022226	0.00278824
Levonorgestrel |Ethinyl Estradiol	G03AA07	ITGB1	All	42608	2.12359e-06	8.40164e-05	0.000398462
Norethisterone |Estradiol	G03FA01	ITGB1	All	42608	0.000677557	0.00100753	0.00138099
Norethisterone |Estradiol	G03FA01	ITGB1	Female	23029	0.00189513	0.00267698	0.00347763
Leisure/social activities	Leisure_social_activities	ITGB1	All	42608	0.000910226	0.00126558	0.00166468
Monocyte percentage	Monocyte_percentage	ITGB1	Female	23029	0.000379489	0.000821384	0.0012859
Monocyte percentage	Monocyte_percentage	ITGB1	Male	19579	0.00229122	0.00300398	0.00393065
Neutrophill percentage	Neutrophill_percentage	ITGB1	All	42608	0.00482417	0.00555938	0.00632633
Neutrophill percentage	Neutrophill_percentage	ITGB1	Female	23029	0.00167332	0.00229273	0.0033324
Neutrophill percentage	Neutrophill_percentage	ITGB1	Male	19579	2.40293e-05	0.000170903	0.000451342
Neutrophill percentage	Neutrophill_percentage	ITGB1	EUR	40467	0.00265152	0.00322166	0.00385964
Number of days/week of moderate physical activity	Number_of_days_week_of_moderate_physical_activity	ITGB1	Male	19579	0.000746597	0.00118941	0.00189672
Number of days/week of moderate physical activity	Number_of_days_week_of_moderate_physical_activity	ITGB1	EUR	40467	0.000952091	0.00131844	0.0018277
Red blood cell (erythrocyte) count	Red_blood_cell__erythrocyte__count	ITGB1	Female	23029	0.00233174	0.00309845	0.00407571
Red blood cell (erythrocyte) count	Red_blood_cell__erythrocyte__count	ITGB1	Male	19579	0.00179977	0.00256383	0.00357705
Red blood cell (erythrocyte) count	Red_blood_cell__erythrocyte__count	ITGB1	EUR	40467	0.00215053	0.00270356	0.00336423
Height	Standing_height	ITGB1	Female	23029	0.00421493	0.00526897	0.00646582
Systolic blood pressure, automated reading	Systolic_blood_pressure	ITGB1	All	42608	0.00138174	0.00186019	0.00228518
Systolic blood pressure, automated reading	Systolic_blood_pressure	ITGB1	Female	23029	0.00101638	0.00155335	0.00212659
Systolic blood pressure, automated reading	Systolic_blood_pressure	ITGB1	Male	19579	0.00125813	0.00198408	0.00294226
Systolic blood pressure, automated reading	Systolic_blood_pressure	ITGB1	AFR	830	0.000118067	0.00265018	0.00997846
Systolic blood pressure, automated reading	Systolic_blood_pressure	ITGB1	EUR	40467	0.00126438	0.00170316	0.00221216
Time blood draw	Time_blood_draw	ITGB1	All	42608	0.00302282	0.00362744	0.00439492
Time blood draw	Time_blood_draw	ITGB1	EUR	40467	0.00149114	0.00192083	0.00232376
Weight change compared with 1 year ago	Weight_change_compared_with_1_year_ago	ITGB1	All	42608	0.00064925	0.000942494	0.00136233
Weight change compared with 1 year ago	Weight_change_compared_with_1_year_ago	ITGB1	Female	23029	0.00041748	0.000761	0.00131634
Weight change compared with 1 year ago	Weight_change_compared_with_1_year_ago	ITGB1	EUR	40467	0.00121653	0.00161676	0.0021198
White blood cell (leukocyte) count	White_blood_cell__leukocyte__count	ITGB1	AFR	830	3.09749e-06	0.000636833	0.00392713
Age	age	ITGB1	All	42608	0.00544984	0.00642552	0.00728965
Age	age	ITGB1	Female	23029	0.0206625	0.0229576	0.0252546
Age	age	ITGB1	AFR	830	0.0687899	0.0897011	0.11504
Age	age	ITGB1	CSA	803	0.0257522	0.0396116	0.0601242
Age	age	ITGB1	EUR	40467	0.00573309	0.00661397	0.00756124
Albumin	albumin_cleaned	ITGB1	Female	23029	3.02202e-06	9.47185e-05	0.000319144
Body mass index	bmi	ITGB1	Female	23029	0.000656624	0.00122059	0.00188961
Calcium	ca_cleaned	ITGB1	All	42608	0.000692874	0.00104703	0.00146648
Calcium	ca_cleaned	ITGB1	Female	23029	0.000151706	0.000351879	0.000730093
Calcium	ca_cleaned	ITGB1	EUR	40467	0.000227083	0.00048223	0.000787744
Glycated haemoglobin (HbA1c)	hba1c_cleaned	ITGB1	All	42608	0.00387382	0.00462244	0.00544031
Glycated haemoglobin (HbA1c)	hba1c_cleaned	ITGB1	Female	23029	0.00311068	0.00410065	0.00529486
Glycated haemoglobin (HbA1c)	hba1c_cleaned	ITGB1	Male	19579	0.00473408	0.00602408	0.00770769
Glycated haemoglobin (HbA1c)	hba1c_cleaned	ITGB1	EUR	40467	0.00525532	0.0061382	0.00705169
HDL cholesterol	hdl_chol_cleaned	ITGB1	All	42608	0.0186485	0.0201979	0.0218574
HDL cholesterol	hdl_chol_cleaned	ITGB1	Female	23029	0.0142083	0.0163707	0.0183529
HDL cholesterol	hdl_chol_cleaned	ITGB1	Male	19579	0.0148802	0.0170062	0.0189952
HDL cholesterol	hdl_chol_cleaned	ITGB1	AFR	830	0.00984197	0.0217392	0.0357872
HDL cholesterol	hdl_chol_cleaned	ITGB1	EUR	40467	0.0222761	0.0239044	0.0256189
IGF-1	igf1_cleaned	ITGB1	Male	19579	0.000544227	0.00109263	0.00177555
IGF-1	igf1_cleaned	ITGB1	EUR	40467	0.000534469	0.000824442	0.00119828
LDL direct	ldl_chol_cleaned	ITGB1	All	42608	0.0102933	0.01145	0.0126572
LDL direct	ldl_chol_cleaned	ITGB1	Female	23029	0.00467711	0.00577902	0.00689628
LDL direct	ldl_chol_cleaned	ITGB1	Male	19579	0.00982726	0.0115438	0.0136748
LDL direct	ldl_chol_cleaned	ITGB1	EUR	40467	0.00835196	0.00927124	0.0103586
Alkaline phosphatase	log_alp_cleaned	ITGB1	All	42608	0.0127682	0.0142443	0.0157337
Alkaline phosphatase	log_alp_cleaned	ITGB1	Female	23029	0.0159507	0.0177058	0.0196361
Alkaline phosphatase	log_alp_cleaned	ITGB1	Male	19579	0.00603896	0.00739784	0.00910003
Alkaline phosphatase	log_alp_cleaned	ITGB1	AFR	830	0.000190659	0.00292708	0.00854998
Alkaline phosphatase	log_alp_cleaned	ITGB1	EUR	40467	0.0126351	0.0140933	0.0157285
Aspartate aminotransferase	log_ast_cleaned	ITGB1	All	42608	0.0399172	0.0421793	0.0445251
Aspartate aminotransferase	log_ast_cleaned	ITGB1	Female	23029	0.0306326	0.0337151	0.0365359
Aspartate aminotransferase	log_ast_cleaned	ITGB1	Male	19579	0.0353666	0.038974	0.0425294
Aspartate aminotransferase	log_ast_cleaned	ITGB1	AFR	830	0.0431583	0.0633531	0.085578
Aspartate aminotransferase	log_ast_cleaned	ITGB1	CSA	803	0.0694668	0.0925982	0.127168
Aspartate aminotransferase	log_ast_cleaned	ITGB1	EUR	40467	0.0341302	0.036245	0.0385311
C-reactive protein	log_crp_cleaned	ITGB1	All	42608	0.00521088	0.00585483	0.00666921
C-reactive protein	log_crp_cleaned	ITGB1	Female	23029	0.00855663	0.0101263	0.0116651
C-reactive protein	log_crp_cleaned	ITGB1	Male	19579	0.00575807	0.00708905	0.00853486
C-reactive protein	log_crp_cleaned	ITGB1	EUR	40467	0.00556768	0.00647568	0.00749651
Cystatin C	log_cysc_cleaned	ITGB1	All	42608	0.0017039	0.00234312	0.00288135
Cystatin C	log_cysc_cleaned	ITGB1	Female	23029	0.000701008	0.00119476	0.00173842
Cystatin C	log_cysc_cleaned	ITGB1	Male	19579	0.0028241	0.00384136	0.00516615
Cystatin C	log_cysc_cleaned	ITGB1	EUR	40467	0.00328909	0.00396016	0.00485638
Testosterone	log_testo_cleaned	ITGB1	All	42608	0.00205497	0.00258443	0.00318171
Testosterone	log_testo_cleaned	ITGB1	EUR	40467	8.43211e-05	0.000220416	0.000464883
Phosphate	phos_cleaned	ITGB1	All	42608	0.00071812	0.00105362	0.00147293
Phosphate	phos_cleaned	ITGB1	Female	23029	0.00214966	0.00287794	0.00385065
Phosphate	phos_cleaned	ITGB1	EUR	40467	0.00143844	0.0018768	0.00247428
Ancestry	pop	ITGB1	Male	19579	0.00130019	0.00204497	0.00318013
Sex	sex	ITGB1	EUR	40467	9.16982e-05	0.00024861	0.000476074
SHBG	shbg_cleaned	ITGB1	All	42608	0.000996794	0.00141869	0.0019147
SHBG	shbg_cleaned	ITGB1	Male	19579	0.00330877	0.00436158	0.00560042
SHBG	shbg_cleaned	ITGB1	EUR	40467	0.000916731	0.00133722	0.001787
Smoking	smoking	ITGB1	All	42608	0.00465363	0.00552362	0.00627567
Smoking	smoking	ITGB1	Female	23029	0.00526156	0.00637191	0.00761381
Smoking	smoking	ITGB1	Male	19579	0.00325118	0.00441627	0.00559794
Smoking	smoking	ITGB1	EUR	40467	0.0059049	0.00683713	0.00786354
trans-pQTL score	trans.score	ITGB1	All	42608	0.0249573	0.0269899	0.0285355
trans-pQTL score	trans.score	ITGB1	Female	23029	0.0212788	0.0236606	0.0259576
trans-pQTL score	trans.score	ITGB1	Male	19579	0.0316908	0.0351043	0.0380844
trans-pQTL score	trans.score	ITGB1	EUR	40467	0.0258219	0.0276634	0.0296184
Urea	urea_cleaned	ITGB1	All	42608	0.000230675	0.000419635	0.00072581
Urea	urea_cleaned	ITGB1	Female	23029	0.000266147	0.000567074	0.000900748
Urea	urea_cleaned	ITGB1	EUR	40467	0.000371819	0.000588666	0.000872898
Waist-to-Hip ratio	whr	CFC1	Male	19233	0.000442226	0.000789165	0.00135548
Waist-to-Hip ratio	whr	ANGPTL3	EUR	40533	0.000466191	0.000788643	0.00120763
Waist-to-Hip ratio	whr	VWC2L	Male	19185	0.000341338	0.000787512	0.0012907
Date of attending assessment centre	Date_of_attending_assessment_centre	ITGB1BP1	All	41873	0.000785276	0.00114246	0.00156637
Date of attending assessment centre	Date_of_attending_assessment_centre	ITGB1BP1	Female	22640	0.000290342	0.000605726	0.00103182
Date of attending assessment centre	Date_of_attending_assessment_centre	ITGB1BP1	Male	19233	0.00250675	0.00335787	0.00440519
Date of attending assessment centre	Date_of_attending_assessment_centre	ITGB1BP1	EUR	39760	0.00122274	0.00159887	0.00217342
Mean platelet (thrombocyte) volume	Mean_platelet__thrombocyte__volume	ITGB1BP1	All	41873	0.00232806	0.0029743	0.00363692
Mean platelet (thrombocyte) volume	Mean_platelet__thrombocyte__volume	ITGB1BP1	Female	22640	0.00316013	0.00401319	0.00525929
Mean platelet (thrombocyte) volume	Mean_platelet__thrombocyte__volume	ITGB1BP1	Male	19233	0.000656586	0.00111674	0.00185588
Mean platelet (thrombocyte) volume	Mean_platelet__thrombocyte__volume	ITGB1BP1	EUR	39760	0.00213967	0.00267041	0.00336342
Platelet crit	Platelet_crit	ITGB1BP1	All	41873	0.00787107	0.00879888	0.0101115
Platelet crit	Platelet_crit	ITGB1BP1	Female	22640	0.00411124	0.00518034	0.00619406
Platelet crit	Platelet_crit	ITGB1BP1	Male	19233	0.0089638	0.0105625	0.0127535
Platelet crit	Platelet_crit	ITGB1BP1	CSA	784	0.0246907	0.0445709	0.0631611
Platelet crit	Platelet_crit	ITGB1BP1	EUR	39760	0.0064116	0.00724209	0.0082578
Platelet distribution width	Platelet_distribution_width	ITGB1BP1	All	41873	3.5411e-05	0.000134326	0.000299542
Pork intake	Pork_intake	ITGB1BP1	All	41873	0.000528066	0.000792048	0.00118946
Infertility, female	bin_626.8	ITGB1BP1	CSA	784	2.5945e-06	0.000163478	0.000462973
Triglycerides	log_total_tg_cleaned	ITGB1BP1	All	41873	0.00229683	0.00283148	0.00347163
Triglycerides	log_total_tg_cleaned	ITGB1BP1	Female	22640	0.00336184	0.00420326	0.00539114
Triglycerides	log_total_tg_cleaned	ITGB1BP1	Male	19233	0.00199687	0.00294657	0.00399414
Triglycerides	log_total_tg_cleaned	ITGB1BP1	EUR	39760	0.00221344	0.00275401	0.00340641
Sex	sex	ITGB1BP1	EUR	39760	0.000608833	0.000935289	0.00130622
Total protein	total_prot_cleaned	ITGB1BP1	All	41873	0.00058587	0.000870092	0.0012099
Total protein	total_prot_cleaned	ITGB1BP1	Female	22640	0.000959798	0.00148344	0.00213126
Total protein	total_prot_cleaned	ITGB1BP1	Male	19233	0.000145132	0.000392097	0.000858702
Total protein	total_prot_cleaned	ITGB1BP1	EUR	39760	0.000378665	0.000685084	0.00103696
Date of attending assessment centre	Date_of_attending_assessment_centre	ITGB1BP2	All	41953	0.00189169	0.00251465	0.00314392
Date of attending assessment centre	Date_of_attending_assessment_centre	ITGB1BP2	Female	22679	0.0041648	0.00524234	0.00657335
Date of attending assessment centre	Date_of_attending_assessment_centre	ITGB1BP2	Male	19274	0.000549534	0.0010831	0.00166096
Date of attending assessment centre	Date_of_attending_assessment_centre	ITGB1BP2	EUR	39845	0.00238057	0.00303447	0.0038194
Haemoglobin concentration	Haemoglobin_concentration	ITGB1BP2	Female	22679	0.00408375	0.0050484	0.00621325
High light scatter reticulocyte count	High_light_scatter_reticulocyte_count	ITGB1BP2	All	41953	7.17151e-08	1.32747e-05	7.90426e-05
Hydroxyurea	L01XX05	ITGB1BP2	Female	22679	8.36238e-09	5.00122e-06	8.68052e-05
Mean platelet (thrombocyte) volume	Mean_platelet__thrombocyte__volume	ITGB1BP2	All	41953	0.0234912	0.0249613	0.0265433
Mean platelet (thrombocyte) volume	Mean_platelet__thrombocyte__volume	ITGB1BP2	Female	22679	0.0220037	0.0240806	0.0266449
Mean platelet (thrombocyte) volume	Mean_platelet__thrombocyte__volume	ITGB1BP2	Male	19274	0.0246718	0.0278671	0.0302021
Mean platelet (thrombocyte) volume	Mean_platelet__thrombocyte__volume	ITGB1BP2	CSA	789	0.064002	0.0830619	0.10421
Mean platelet (thrombocyte) volume	Mean_platelet__thrombocyte__volume	ITGB1BP2	EUR	39845	0.0264487	0.0281845	0.030226
Particulate matter air pollution (pm10); 2007	Particulate_matter_air_pollution__pm10___2007	ITGB1BP2	All	41953	0.000470089	0.000739591	0.00113481
Particulate matter air pollution (pm10); 2007	Particulate_matter_air_pollution__pm10___2007	ITGB1BP2	Female	22679	5.85324e-05	0.000236631	0.000578942
Particulate matter air pollution (pm10); 2007	Particulate_matter_air_pollution__pm10___2007	ITGB1BP2	EUR	39845	0.000962893	0.00139874	0.00187175
Platelet crit	Platelet_crit	ITGB1BP2	All	41953	0.10222	0.106152	0.110051
Platelet crit	Platelet_crit	ITGB1BP2	Female	22679	0.0839341	0.0879605	0.0920647
Platelet crit	Platelet_crit	ITGB1BP2	Male	19274	0.0932822	0.0983842	0.103189
Platelet crit	Platelet_crit	ITGB1BP2	AFR	812	0.0613959	0.0774823	0.0982624
Platelet crit	Platelet_crit	ITGB1BP2	CSA	789	0.115225	0.136291	0.16663
Platelet crit	Platelet_crit	ITGB1BP2	EUR	39845	0.0907758	0.0935652	0.0975946
Spread type	Spread_type	ITGB1BP2	All	41953	0.000296884	0.000611226	0.000913248
Spread type	Spread_type	ITGB1BP2	Female	22679	0.000998889	0.00151482	0.00218228
Time blood draw	Time_blood_draw	ITGB1BP2	All	41953	0.00794908	0.00903434	0.00996691
Time blood draw	Time_blood_draw	ITGB1BP2	Female	22679	0.0105491	0.0123951	0.0141888
Time blood draw	Time_blood_draw	ITGB1BP2	Male	19274	0.00523858	0.00649346	0.00770017
Time blood draw	Time_blood_draw	ITGB1BP2	EUR	39845	0.00616868	0.00706119	0.00829169
Centre	centre	ITGB1BP2	All	41953	0.0206116	0.0223247	0.023944
Centre	centre	ITGB1BP2	Female	22679	0.0277719	0.0303607	0.0331886
Centre	centre	ITGB1BP2	Male	19274	0.0289204	0.0314422	0.0346824
Centre	centre	ITGB1BP2	EUR	39845	0.0219231	0.0236558	0.0257157
Triglycerides	log_total_tg_cleaned	ITGB1BP2	All	41953	0.00765442	0.00885011	0.00984128
Triglycerides	log_total_tg_cleaned	ITGB1BP2	Female	22679	0.0149023	0.016654	0.0186313
Triglycerides	log_total_tg_cleaned	ITGB1BP2	Male	19274	0.0107316	0.0123935	0.014165
Triglycerides	log_total_tg_cleaned	ITGB1BP2	CSA	789	0.00628109	0.0139237	0.024724
Triglycerides	log_total_tg_cleaned	ITGB1BP2	EUR	39845	0.00726008	0.00836046	0.00954379
Ancestry	pop	ITGB1BP2	All	41953	0.00053688	0.00082678	0.00112252
Sex	sex	ITGB1BP2	EUR	39845	0.000799869	0.00113789	0.00151628
Total protein	total_prot_cleaned	ITGB1BP2	All	41953	0.00286624	0.0034988	0.00417188
Total protein	total_prot_cleaned	ITGB1BP2	Female	22679	0.00720849	0.0085357	0.00994933
Total protein	total_prot_cleaned	ITGB1BP2	Male	19274	0.00208993	0.00271177	0.00382888
Total protein	total_prot_cleaned	ITGB1BP2	AFR	812	1.63645e-06	0.000757507	0.00425275
Total protein	total_prot_cleaned	ITGB1BP2	EUR	39845	0.00220329	0.00281543	0.00345091
trans-pQTL score	trans.score	ITGB1BP2	All	41953	0.00735229	0.0083342	0.00935439
trans-pQTL score	trans.score	ITGB1BP2	Female	22679	0.00614358	0.00722477	0.00846514
trans-pQTL score	trans.score	ITGB1BP2	Male	19274	0.00658648	0.00807934	0.00985013
trans-pQTL score	trans.score	ITGB1BP2	EUR	39845	0.00650625	0.00751526	0.00854138
Waist-to-Hip ratio	whr	BCAT2	EUR	38483	0.000483237	0.000783714	0.0011966
Waist-to-Hip ratio	whr	GFRA3	EUR	40260	0.000509848	0.000783073	0.00118842
Insulin	A10A	ITGB2	All	42316	0.00175398	0.0024072	0.00297681
Insulin	A10A	ITGB2	Male	19451	0.0019587	0.00329583	0.00454348
Insulin	A10A	ITGB2	EUR	40200	0.00138327	0.00205532	0.00270524
Cereal intake	Cereal_intake	ITGB2	EUR	40200	0.000731489	0.00108432	0.00157911
Duration of moderate activity	Duration_of_moderate_activity	ITGB2	All	42316	0.000474675	0.000743406	0.00114886
Duration of moderate activity	Duration_of_moderate_activity	ITGB2	Male	19451	0.000707944	0.00123606	0.00180808
Duration of moderate activity	Duration_of_moderate_activity	ITGB2	EUR	40200	0.000825282	0.0012245	0.0015625
Eosinophill percentage	Eosinophill_percentage	ITGB2	Female	22865	0.000450916	0.000902993	0.00141963
Forced expiratory volume in 1-second (FEV1)	Forced_expiratory_volume_in_1_second__FEV1_	ITGB2	All	42316	5.02554e-07	3.40175e-05	0.000133975
Fresh fruit intake	Fresh_fruit_intake	ITGB2	All	42316	0.000366049	0.000644209	0.000938659
Fresh fruit intake	Fresh_fruit_intake	ITGB2	Female	22865	0.00120804	0.00169652	0.00245218
Fresh fruit intake	Fresh_fruit_intake	ITGB2	EUR	40200	0.00096597	0.00140852	0.00191727
Levonorgestrel |Ethinyl Estradiol	G03AA07	ITGB2	Female	22865	0.00242487	0.00337765	0.00407304
Levonorgestrel |Ethinyl Estradiol	G03AA07	ITGB2	EUR	40200	0.0015618	0.00219019	0.00288858
Azathioprine	L04AX01	ITGB2	All	42316	0.000828436	0.00134265	0.00188603
Azathioprine	L04AX01	ITGB2	Female	22865	0.002381	0.00358924	0.00482627
Azathioprine	L04AX01	ITGB2	Male	19451	0.00110597	0.00216335	0.00303194
Azathioprine	L04AX01	ITGB2	EUR	40200	0.00186833	0.00273825	0.00347689
Mean corpuscular volume	Mean_corpuscular_volume	ITGB2	All	42316	0.000546037	0.000855427	0.00120352
Mean corpuscular volume	Mean_corpuscular_volume	ITGB2	Female	22865	0.00153728	0.00206521	0.00293474
Mean corpuscular volume	Mean_corpuscular_volume	ITGB2	EUR	40200	0.000770338	0.00113771	0.00161078
Mean platelet (thrombocyte) volume	Mean_platelet__thrombocyte__volume	ITGB2	All	42316	0.000832369	0.00120857	0.00162521
Mean platelet (thrombocyte) volume	Mean_platelet__thrombocyte__volume	ITGB2	Male	19451	0.0010544	0.00162379	0.0024976
Mean platelet (thrombocyte) volume	Mean_platelet__thrombocyte__volume	ITGB2	EUR	40200	0.000825476	0.00113339	0.00152623
Monocyte percentage	Monocyte_percentage	ITGB2	All	42316	0.00132756	0.00181586	0.00230184
Monocyte percentage	Monocyte_percentage	ITGB2	Female	22865	0.00348928	0.00445359	0.00558808
Monocyte percentage	Monocyte_percentage	ITGB2	Male	19451	0.000600406	0.00111926	0.00176363
Monocyte percentage	Monocyte_percentage	ITGB2	EUR	40200	0.00013932	0.000306835	0.000531898
Lithium	N05AN01	ITGB2	All	42316	0.00159572	0.00230828	0.00285232
Lithium	N05AN01	ITGB2	Female	22865	0.000314699	0.000944752	0.00147252
Lithium	N05AN01	ITGB2	EUR	40200	0.00198413	0.00268627	0.0030546
Neutrophill percentage	Neutrophill_percentage	ITGB2	All	42316	0.0106118	0.0119284	0.0130368
Neutrophill percentage	Neutrophill_percentage	ITGB2	Female	22865	0.00469135	0.00597117	0.00724398
Neutrophill percentage	Neutrophill_percentage	ITGB2	Male	19451	0.0114367	0.0133033	0.0153106
Neutrophill percentage	Neutrophill_percentage	ITGB2	EUR	40200	0.0114918	0.0126519	0.0138953
Number of days/week of moderate physical activity	Number_of_days_week_of_moderate_physical_activity	ITGB2	All	42316	0.00272702	0.00345852	0.00409479
Number of days/week of moderate physical activity	Number_of_days_week_of_moderate_physical_activity	ITGB2	Female	22865	0.00270693	0.00354773	0.00452335
Number of days/week of moderate physical activity	Number_of_days_week_of_moderate_physical_activity	ITGB2	Male	19451	0.00254297	0.00345988	0.00463104
Number of days/week of moderate physical activity	Number_of_days_week_of_moderate_physical_activity	ITGB2	EUR	40200	0.00293134	0.00359231	0.00432939
Number of days/week of vigorous physical activity	Number_of_days_week_of_vigorous_physical_activity	ITGB2	All	42316	0.000821606	0.00115779	0.00154658
Number of days/week of vigorous physical activity	Number_of_days_week_of_vigorous_physical_activity	ITGB2	Male	19451	0.00119289	0.00178517	0.00266585
Number of days/week of vigorous physical activity	Number_of_days_week_of_vigorous_physical_activity	ITGB2	EUR	40200	0.000633635	0.000973417	0.00141529
Overall health rating	Overall_health_rating	ITGB2	EUR	40200	0.00241401	0.00296877	0.00365484
Red blood cell (erythrocyte) count	Red_blood_cell__erythrocyte__count	ITGB2	All	42316	0.00671923	0.00758119	0.00872645
Red blood cell (erythrocyte) count	Red_blood_cell__erythrocyte__count	ITGB2	Female	22865	0.00380148	0.00488804	0.00596357
Red blood cell (erythrocyte) count	Red_blood_cell__erythrocyte__count	ITGB2	Male	19451	0.009192	0.0108324	0.0129151
Red blood cell (erythrocyte) count	Red_blood_cell__erythrocyte__count	ITGB2	EUR	40200	0.00517095	0.00610379	0.00707469
Height	Standing_height	ITGB2	All	42316	0.000278798	0.000485909	0.00077112
Height	Standing_height	ITGB2	Male	19451	5.66896e-05	0.000277157	0.000623667
Height	Standing_height	ITGB2	CSA	793	0.0677364	0.0892582	0.119135
Height	Standing_height	ITGB2	EUR	40200	0.000225078	0.000434091	0.000743526
Time blood draw	Time_blood_draw	ITGB2	All	42316	0.00235261	0.00289202	0.00357499
Time blood draw	Time_blood_draw	ITGB2	Female	22865	0.00395772	0.00498711	0.00617231
Time blood draw	Time_blood_draw	ITGB2	Male	19451	0.000467788	0.000952493	0.00152738
Time blood draw	Time_blood_draw	ITGB2	EUR	40200	0.00514198	0.00600614	0.00690777
Weight change compared with 1 year ago	Weight_change_compared_with_1_year_ago	ITGB2	All	42316	0.00133408	0.00185874	0.00239754
Weight change compared with 1 year ago	Weight_change_compared_with_1_year_ago	ITGB2	Female	22865	0.00222165	0.00301126	0.00393219
Weight change compared with 1 year ago	Weight_change_compared_with_1_year_ago	ITGB2	EUR	40200	0.00103382	0.00154692	0.00191247
Age	age	ITGB2	Female	22865	0.00014016	0.000407961	0.000760706
Age	age	ITGB2	EUR	40200	7.58576e-06	8.43604e-05	0.000216119
Albumin	albumin_cleaned	ITGB2	All	42316	0.00287034	0.00354073	0.00419542
Albumin	albumin_cleaned	ITGB2	Male	19451	0.000784181	0.00131257	0.00202987
Albumin	albumin_cleaned	ITGB2	EUR	40200	0.00197296	0.00249226	0.00314834
Multiple sclerosis	bin_335	ITGB2	All	42316	6.30921e-05	0.000241847	0.000505303
Multiple sclerosis	bin_335	ITGB2	EUR	40200	0.000232195	0.000435006	0.000665356
Body mass index	bmi	ITGB2	Male	19451	0.00110129	0.00173219	0.00255434
cis-pQTL score	cis.score	ITGB2	All	42316	0.00656978	0.00772176	0.00872828
cis-pQTL score	cis.score	ITGB2	Female	22865	0.011827	0.013528	0.0151091
cis-pQTL score	cis.score	ITGB2	Male	19451	0.00541877	0.0066413	0.0079506
cis-pQTL score	cis.score	ITGB2	EUR	40200	0.0101358	0.0112057	0.0126525
Glucose	glucose_cleaned	ITGB2	Male	19451	0.000736407	0.00118583	0.00177506
Glycated haemoglobin (HbA1c)	hba1c_cleaned	ITGB2	All	42316	0.00723085	0.00822649	0.00915652
Glycated haemoglobin (HbA1c)	hba1c_cleaned	ITGB2	Female	22865	0.0082142	0.0095919	0.0115448
Glycated haemoglobin (HbA1c)	hba1c_cleaned	ITGB2	Male	19451	0.00440827	0.00565178	0.00683583
Glycated haemoglobin (HbA1c)	hba1c_cleaned	ITGB2	EUR	40200	0.0106743	0.0120121	0.0131678
HDL cholesterol	hdl_chol_cleaned	ITGB2	All	42316	0.0021708	0.00277431	0.00329879
HDL cholesterol	hdl_chol_cleaned	ITGB2	EUR	40200	0.00242181	0.00301133	0.00368381
IGF-1	igf1_cleaned	ITGB2	All	42316	0.00201876	0.00257088	0.00308249
IGF-1	igf1_cleaned	ITGB2	Male	19451	0.00485349	0.00619539	0.00780142
IGF-1	igf1_cleaned	ITGB2	EUR	40200	0.00159032	0.00212865	0.00290657
Alkaline phosphatase	log_alp_cleaned	ITGB2	All	42316	0.0141191	0.0153924	0.0169868
Alkaline phosphatase	log_alp_cleaned	ITGB2	Female	22865	0.0146658	0.0165365	0.0186291
Alkaline phosphatase	log_alp_cleaned	ITGB2	Male	19451	0.0136394	0.0156336	0.0181086
Alkaline phosphatase	log_alp_cleaned	ITGB2	EUR	40200	0.0130427	0.014463	0.0157865
Aspartate aminotransferase	log_ast_cleaned	ITGB2	All	42316	0.0351314	0.0372704	0.0394522
Aspartate aminotransferase	log_ast_cleaned	ITGB2	Female	22865	0.0304984	0.0336548	0.035911
Aspartate aminotransferase	log_ast_cleaned	ITGB2	Male	19451	0.0343773	0.0376768	0.0406907
Aspartate aminotransferase	log_ast_cleaned	ITGB2	AFR	820	0.0062418	0.0155422	0.0272461
Aspartate aminotransferase	log_ast_cleaned	ITGB2	CSA	793	0.0473452	0.0702994	0.111246
Aspartate aminotransferase	log_ast_cleaned	ITGB2	EUR	40200	0.0371494	0.0399022	0.0426048
Cystatin C	log_cysc_cleaned	ITGB2	All	42316	0.015504	0.0168112	0.0183649
Cystatin C	log_cysc_cleaned	ITGB2	Female	22865	0.0150174	0.0171677	0.0194823
Cystatin C	log_cysc_cleaned	ITGB2	Male	19451	0.00775352	0.009233	0.0109697
Cystatin C	log_cysc_cleaned	ITGB2	EUR	40200	0.0169703	0.0183676	0.0196391
Triglycerides	log_total_tg_cleaned	ITGB2	Male	19451	0.00210517	0.00305323	0.00398917
Ancestry	pop	ITGB2	All	42316	0.00635474	0.00732478	0.0082217
Ancestry	pop	ITGB2	Female	22865	0.00548497	0.00687867	0.00817287
Ancestry	pop	ITGB2	Male	19451	0.00528814	0.00676233	0.00802747
Sex	sex	ITGB2	All	42316	0.0331833	0.0351262	0.037228
Sex	sex	ITGB2	EUR	40200	0.0306305	0.0327482	0.0347886
Smoking	smoking	ITGB2	All	42316	0.0262771	0.028229	0.0299967
Smoking	smoking	ITGB2	Female	22865	0.0216623	0.0239983	0.0261155
Smoking	smoking	ITGB2	Male	19451	0.0315734	0.0350486	0.0376932
Smoking	smoking	ITGB2	AFR	820	0.0341967	0.051768	0.0716335
Smoking	smoking	ITGB2	EUR	40200	0.0224003	0.0243834	0.0262168
Total protein	total_prot_cleaned	ITGB2	All	42316	0.00027082	0.000547021	0.000866209
Total protein	total_prot_cleaned	ITGB2	EUR	40200	0.000751086	0.00115133	0.00154496
trans-pQTL score	trans.score	ITGB2	All	42316	0.0467288	0.0490775	0.0519002
trans-pQTL score	trans.score	ITGB2	Female	22865	0.0540188	0.0580117	0.0623186
trans-pQTL score	trans.score	ITGB2	Male	19451	0.0429336	0.0467849	0.0506673
trans-pQTL score	trans.score	ITGB2	AFR	820	0.00168931	0.0091143	0.0159187
trans-pQTL score	trans.score	ITGB2	CSA	793	0.0424227	0.0582673	0.0736394
trans-pQTL score	trans.score	ITGB2	EUR	40200	0.0504648	0.053777	0.0566335
Ankle spacing width	Ankle_spacing_width	ITGB5	Male	19728	1.66676e-05	0.000177991	0.000502391
Date of attending assessment centre	Date_of_attending_assessment_centre	ITGB5	All	42987	0.00204604	0.00255662	0.00310478
Date of attending assessment centre	Date_of_attending_assessment_centre	ITGB5	Male	19728	0.00598561	0.00707387	0.00830244
Duration of moderate activity	Duration_of_moderate_activity	ITGB5	EUR	40827	2.47941e-05	0.000130668	0.000292851
Eosinophill percentage	Eosinophill_percentage	ITGB5	All	42987	0.000214532	0.000415321	0.000678948
Eosinophill percentage	Eosinophill_percentage	ITGB5	Female	23259	0.000238205	0.000517679	0.000896978
Eosinophill percentage	Eosinophill_percentage	ITGB5	EUR	40827	0.000264561	0.000485746	0.000775892
Mean platelet (thrombocyte) volume	Mean_platelet__thrombocyte__volume	ITGB5	All	42987	0.0200558	0.0218059	0.0235393
Mean platelet (thrombocyte) volume	Mean_platelet__thrombocyte__volume	ITGB5	Female	23259	0.0208654	0.0233512	0.0256185
Mean platelet (thrombocyte) volume	Mean_platelet__thrombocyte__volume	ITGB5	Male	19728	0.0162554	0.0186495	0.0208209
Mean platelet (thrombocyte) volume	Mean_platelet__thrombocyte__volume	ITGB5	CSA	807	0.0249999	0.0359398	0.046913
Mean platelet (thrombocyte) volume	Mean_platelet__thrombocyte__volume	ITGB5	EUR	40827	0.018406	0.0197579	0.0215138
Mean sphered cell volume	Mean_sphered_cell_volume	ITGB5	All	42987	2.92509e-05	0.000122278	0.000280813
Mean sphered cell volume	Mean_sphered_cell_volume	ITGB5	Male	19728	0.000510027	0.00103485	0.00167279
Neutrophill percentage	Neutrophill_percentage	ITGB5	All	42987	0.000105923	0.000267538	0.000466392
Neutrophill percentage	Neutrophill_percentage	ITGB5	Female	23259	0.000368826	0.000802594	0.00122735
Neutrophill percentage	Neutrophill_percentage	ITGB5	EUR	40827	0.000566964	0.000900618	0.00126065
Number of days/week of moderate physical activity	Number_of_days_week_of_moderate_physical_activity	ITGB5	All	42987	0.000912911	0.00131154	0.00178462
Number of days/week of moderate physical activity	Number_of_days_week_of_moderate_physical_activity	ITGB5	Male	19728	0.00198813	0.00270672	0.00371914
Number of days/week of moderate physical activity	Number_of_days_week_of_moderate_physical_activity	ITGB5	EUR	40827	0.000388513	0.000655612	0.000975378
Platelet crit	Platelet_crit	ITGB5	All	42987	0.0305181	0.0325215	0.0348261
Platelet crit	Platelet_crit	ITGB5	Female	23259	0.0230243	0.0256865	0.0284891
Platelet crit	Platelet_crit	ITGB5	Male	19728	0.0354404	0.0388205	0.0421684
Platelet crit	Platelet_crit	ITGB5	CSA	807	0.0878332	0.108901	0.142956
Platelet crit	Platelet_crit	ITGB5	EUR	40827	0.0342542	0.0362377	0.0384149
Pulse rate, automated reading	Pulse_rate	ITGB5	AFR	837	0.0054526	0.012376	0.0250244
Systolic blood pressure, automated reading	Systolic_blood_pressure	ITGB5	All	42987	0.000248334	0.000435342	0.000679533
Time blood draw	Time_blood_draw	ITGB5	Female	23259	0.00109124	0.00156462	0.00209105
Weight change compared with 1 year ago	Weight_change_compared_with_1_year_ago	ITGB5	All	42987	0.00200841	0.00254963	0.0031679
Weight change compared with 1 year ago	Weight_change_compared_with_1_year_ago	ITGB5	Male	19728	0.00119745	0.00205539	0.00284119
Weight change compared with 1 year ago	Weight_change_compared_with_1_year_ago	ITGB5	EUR	40827	0.000764596	0.00111749	0.00149768
Age	age	ITGB5	All	42987	0.0176113	0.0190858	0.020431
Age	age	ITGB5	Female	23259	0.0305054	0.0331418	0.0360605
Age	age	ITGB5	Male	19728	0.0152567	0.0174444	0.0199241
Age	age	ITGB5	AFR	837	0.0133715	0.0230838	0.0366857
Age	age	ITGB5	CSA	807	0.0385836	0.0559822	0.0778325
Age	age	ITGB5	EUR	40827	0.0192455	0.0209376	0.0227903
Body mass index	bmi	PSCA	All	41706	0.00219107	0.0026939	0.00327017
Body mass index	bmi	ITGB5	EUR	40827	0.00102413	0.00146605	0.00201572
Centre	centre	ITGB5	All	42987	0.00795071	0.00893566	0.0100011
cis-pQTL score	cis.score	ITGB5	All	42987	0.00366054	0.00442022	0.00514786
cis-pQTL score	cis.score	ITGB5	Female	23259	0.00219148	0.00306441	0.00404797
cis-pQTL score	cis.score	ITGB5	Male	19728	0.00187002	0.00272621	0.00347841
cis-pQTL score	cis.score	ITGB5	EUR	40827	0.00480199	0.0056052	0.00649307
Glycated haemoglobin (HbA1c)	hba1c_cleaned	ITGB5	All	42987	0.00144966	0.00194051	0.00248035
Glycated haemoglobin (HbA1c)	hba1c_cleaned	ITGB5	Female	23259	0.00189184	0.00263072	0.00364454
Glycated haemoglobin (HbA1c)	hba1c_cleaned	ITGB5	EUR	40827	0.000931317	0.00132448	0.00188536
HDL cholesterol	hdl_chol_cleaned	ITGB5	All	42987	0.0141191	0.0154897	0.0166914
HDL cholesterol	hdl_chol_cleaned	ITGB5	Female	23259	0.0204455	0.0227301	0.0251597
HDL cholesterol	hdl_chol_cleaned	ITGB5	Male	19728	0.011025	0.0127705	0.0151414
HDL cholesterol	hdl_chol_cleaned	ITGB5	EUR	40827	0.0159495	0.0176108	0.0192447
IGF-1	igf1_cleaned	ITGB5	All	42987	0.000892553	0.00129721	0.00169394
IGF-1	igf1_cleaned	ITGB5	Male	19728	0.00148813	0.00223252	0.00307444
IGF-1	igf1_cleaned	ITGB5	EUR	40827	0.0011434	0.00156005	0.00206456
Alkaline phosphatase	log_alp_cleaned	ITGB5	All	42987	0.00684383	0.00781574	0.00890895
Alkaline phosphatase	log_alp_cleaned	ITGB5	Female	23259	0.00354394	0.00467909	0.00579911
Alkaline phosphatase	log_alp_cleaned	ITGB5	Male	19728	0.00268551	0.00370543	0.00488219
Alkaline phosphatase	log_alp_cleaned	ITGB5	AFR	837	1.8017e-06	0.000339299	0.0037881
Alkaline phosphatase	log_alp_cleaned	ITGB5	CSA	807	6.57439e-05	0.00294815	0.0096008
Alkaline phosphatase	log_alp_cleaned	ITGB5	EUR	40827	0.00502235	0.00596751	0.00688038
Aspartate aminotransferase	log_ast_cleaned	ITGB5	All	42987	0.00831794	0.00937536	0.0103239
Aspartate aminotransferase	log_ast_cleaned	ITGB5	Female	23259	0.0122262	0.0138358	0.0159103
Aspartate aminotransferase	log_ast_cleaned	ITGB5	Male	19728	0.00909301	0.0105949	0.0125159
Aspartate aminotransferase	log_ast_cleaned	ITGB5	AFR	837	1.52665e-05	0.00180617	0.00671076
Aspartate aminotransferase	log_ast_cleaned	ITGB5	CSA	807	0.00935684	0.0208104	0.0430574
Aspartate aminotransferase	log_ast_cleaned	ITGB5	EUR	40827	0.0123636	0.0134571	0.0147851
Phosphate	phos_cleaned	ITGB5	All	42987	0.000279031	0.000510143	0.000846373
Phosphate	phos_cleaned	ITGB5	Female	23259	0.0018654	0.0026445	0.00348717
Phosphate	phos_cleaned	ITGB5	EUR	40827	3.39398e-05	0.000124604	0.000301607
Sample age	sample_age	ITGB5	Female	23259	0.003269	0.00405326	0.00503994
Sample age	sample_age	ITGB5	EUR	40827	0.00721355	0.00808867	0.00925134
Smoking	smoking	ITGB5	All	42987	0.00179627	0.00231578	0.00297343
Smoking	smoking	ITGB5	Female	23259	0.00307757	0.00385121	0.00513557
Smoking	smoking	ITGB5	Male	19728	0.00137007	0.00206978	0.0030107
Smoking	smoking	ITGB5	EUR	40827	0.00122916	0.00173345	0.00217008
Total protein	total_prot_cleaned	ITGB5	All	42987	0.000552595	0.000873655	0.00119972
Total protein	total_prot_cleaned	ITGB5	Female	23259	1.49136e-05	0.000144688	0.000422192
Total protein	total_prot_cleaned	ITGB5	Male	19728	8.65835e-06	9.4259e-05	0.000324738
Total protein	total_prot_cleaned	ITGB5	EUR	40827	1.41284e-05	9.97915e-05	0.000244367
trans-pQTL score	trans.score	ITGB5	All	42987	0.0351781	0.0370995	0.0392729
trans-pQTL score	trans.score	ITGB5	Female	23259	0.0356516	0.0385865	0.0420443
trans-pQTL score	trans.score	ITGB5	Male	19728	0.0373984	0.0412497	0.044804
trans-pQTL score	trans.score	ITGB5	CSA	807	0.0202371	0.0319967	0.0504161
trans-pQTL score	trans.score	ITGB5	EUR	40827	0.0411439	0.0432755	0.0456643
Urea	urea_cleaned	ITGB5	EUR	40827	4.70885e-05	0.000153366	0.000334024
Vitamin D	vitd_cleaned	ITGB5	All	42987	0.00181222	0.00237413	0.00292595
Vitamin D	vitd_cleaned	ITGB5	Female	23259	0.0040262	0.00501802	0.00627751
Vitamin D	vitd_cleaned	ITGB5	EUR	40827	0.000917439	0.00139425	0.00182967
Insulin	A10A	ITGB6	All	42039	0.00497452	0.00606261	0.00696347
Insulin	A10A	ITGB6	Female	22704	9.70983e-08	4.46459e-05	0.000199215
Insulin	A10A	ITGB6	Male	19335	0.00562844	0.0073956	0.00887671
Insulin	A10A	ITGB6	EUR	39930	0.00130742	0.00188203	0.00251537
Ankle spacing width	Ankle_spacing_width	ITGB6	Female	22704	0.000182172	0.000391419	0.000755073
Ankle spacing width	Ankle_spacing_width	ITGB6	Male	19335	2.50421e-05	0.000218506	0.000509966
Beef intake	Beef_intake	ITGB6	All	42039	0.000429971	0.000710639	0.00106347
Beef intake	Beef_intake	ITGB6	EUR	39930	0.000305162	0.000523301	0.000757975
Bread intake	Bread_intake	ITGB6	All	42039	0.000168517	0.00035372	0.000591573
Simvastatin	C10AA01	ITGB6	All	42039	0.000986503	0.00139238	0.00183332
Simvastatin	C10AA01	ITGB6	Male	19335	0.00297715	0.00399211	0.00488283
Simvastatin	C10AA01	ITGB6	EUR	39930	0.00143486	0.00203073	0.00265937
Cereal intake	Cereal_intake	ITGB6	Male	19335	6.26057e-07	5.86432e-05	0.000234378
Cheese intake	Cheese_intake	ITGB6	All	42039	0.00332384	0.00402968	0.00476145
Cheese intake	Cheese_intake	ITGB6	Female	22704	0.00510829	0.00616816	0.00748552
Cheese intake	Cheese_intake	ITGB6	EUR	39930	0.00170059	0.0021216	0.00270025
Leisure/social activities	Leisure_social_activities	ITGB6	All	42039	0.00148148	0.00192861	0.00251786
Leisure/social activities	Leisure_social_activities	ITGB6	Female	22704	0.00198617	0.00279285	0.00366232
Leisure/social activities	Leisure_social_activities	ITGB6	Male	19335	0.00257008	0.00344708	0.00451657
Leisure/social activities	Leisure_social_activities	ITGB6	EUR	39930	0.00121914	0.00161383	0.00218455
Milk type used	Milk_type_used	ITGB6	All	42039	0.00118929	0.00166273	0.00214681
Milk type used	Milk_type_used	ITGB6	EUR	39930	0.000888176	0.00124112	0.00171577
Never eat eggs, dairy, wheat, sugar	Never_eat_eggs__dairy__wheat__sugar	ITGB6	All	42039	0.000447529	0.000799355	0.00112563
Never eat eggs, dairy, wheat, sugar	Never_eat_eggs__dairy__wheat__sugar	ITGB6	EUR	39930	0.000723869	0.00103701	0.00145781
Number of days/week of vigorous physical activity	Number_of_days_week_of_vigorous_physical_activity	ITGB6	All	42039	0.000922419	0.00125337	0.00173217
Number of days/week of vigorous physical activity	Number_of_days_week_of_vigorous_physical_activity	ITGB6	Female	22704	0.00024816	0.000551502	0.000991631
Number of days/week of vigorous physical activity	Number_of_days_week_of_vigorous_physical_activity	ITGB6	Male	19335	0.00125644	0.00205534	0.00292895
Number of days/week of vigorous physical activity	Number_of_days_week_of_vigorous_physical_activity	ITGB6	EUR	39930	0.0025395	0.00315435	0.0038126
Platelet crit	Platelet_crit	ITGB6	All	42039	0.000897252	0.0012486	0.00169726
Platelet crit	Platelet_crit	ITGB6	Male	19335	0.00337091	0.00440851	0.00579066
Platelet crit	Platelet_crit	ITGB6	EUR	39930	0.00126173	0.00175585	0.00228648
Platelet distribution width	Platelet_distribution_width	ITGB6	All	42039	0.000659535	0.0010239	0.00145299
Platelet distribution width	Platelet_distribution_width	ITGB6	EUR	39930	0.00103623	0.00155694	0.00202485
Poultry intake	Poultry_intake	ITGB6	All	42039	0.00162681	0.00213084	0.00269427
Poultry intake	Poultry_intake	ITGB6	EUR	39930	0.00145417	0.00200952	0.00256869
Red blood cell (erythrocyte) distribution width	Red_blood_cell__erythrocyte__distribution_width	ITGB6	EUR	39930	0.000136647	0.000327756	0.000618671
Weight change compared with 1 year ago	Weight_change_compared_with_1_year_ago	ITGB6	Female	22704	0.00047276	0.000832258	0.00126068
Albumin	albumin_cleaned	ITGB6	AFR	809	4.47527e-06	0.000659347	0.00516608
Alcohol consumption	alcohol	ITGB6	All	42039	0.00665352	0.00756523	0.00850804
Alcohol consumption	alcohol	ITGB6	Female	22704	0.00630795	0.00757343	0.00911646
Alcohol consumption	alcohol	ITGB6	Male	19335	0.00722641	0.00871965	0.0106784
Alcohol consumption	alcohol	ITGB6	EUR	39930	0.00480525	0.00562043	0.0064627
Postinflammatory pulmonary fibrosis	bin_502	ITGB6	All	42039	0.000381493	0.000821799	0.00134761
Postinflammatory pulmonary fibrosis	bin_502	ITGB6	Female	22704	0.000522085	0.0013322	0.00182284
Body mass index	bmi	IL13RA1	All	42505	0.00212076	0.00269306	0.00331974
Body mass index	bmi	ITGB6	Female	22704	0.0119168	0.0142368	0.0160239
Body mass index	bmi	ITGB6	Male	19335	0.00621601	0.0075843	0.0092542
Body mass index	bmi	ITGB6	CSA	789	0.0316631	0.0449933	0.0653801
Body mass index	bmi	ITGB6	EUR	39930	0.0101766	0.0114091	0.0127914
cis-pQTL score	cis.score	ITGB6	All	42039	0.0452907	0.0475422	0.0508485
cis-pQTL score	cis.score	ITGB6	Female	22704	0.0497493	0.052906	0.0569294
cis-pQTL score	cis.score	ITGB6	Male	19335	0.0567428	0.0600577	0.0637133
cis-pQTL score	cis.score	ITGB6	AFR	809	0.0257345	0.0426019	0.0602456
cis-pQTL score	cis.score	ITGB6	CSA	789	0.0714682	0.0873071	0.111193
cis-pQTL score	cis.score	ITGB6	EUR	39930	0.0476166	0.050113	0.0525815
Glycated haemoglobin (HbA1c)	hba1c_cleaned	ITGB6	All	42039	0.00687911	0.00774562	0.00875047
Glycated haemoglobin (HbA1c)	hba1c_cleaned	ITGB6	Female	22704	0.00551987	0.00654011	0.00796394
Glycated haemoglobin (HbA1c)	hba1c_cleaned	ITGB6	Male	19335	0.0110689	0.0125398	0.014698
Glycated haemoglobin (HbA1c)	hba1c_cleaned	ITGB6	EUR	39930	0.00663619	0.0075462	0.00874817
HDL cholesterol	hdl_chol_cleaned	ITGB6	All	42039	0.00490822	0.00559962	0.00647956
HDL cholesterol	hdl_chol_cleaned	ITGB6	Female	22704	0.00501189	0.00625252	0.00764017
HDL cholesterol	hdl_chol_cleaned	ITGB6	Male	19335	0.00255464	0.00358053	0.00453056
HDL cholesterol	hdl_chol_cleaned	ITGB6	EUR	39930	0.00455393	0.00539043	0.00636976
LDL direct	ldl_chol_cleaned	ITGB6	All	42039	0.00438377	0.00526139	0.00607647
LDL direct	ldl_chol_cleaned	ITGB6	Female	22704	0.00366702	0.00475754	0.00599289
LDL direct	ldl_chol_cleaned	ITGB6	Male	19335	0.00589625	0.00706263	0.00881943
LDL direct	ldl_chol_cleaned	ITGB6	EUR	39930	0.00450165	0.00535137	0.00619193
Aspartate aminotransferase	log_ast_cleaned	ITGB6	All	42039	0.021858	0.0239298	0.0258603
Aspartate aminotransferase	log_ast_cleaned	ITGB6	Female	22704	0.0164897	0.0183661	0.0204456
Aspartate aminotransferase	log_ast_cleaned	ITGB6	Male	19335	0.0305083	0.0332386	0.0365425
Aspartate aminotransferase	log_ast_cleaned	ITGB6	AFR	809	0.0202802	0.030695	0.044007
Aspartate aminotransferase	log_ast_cleaned	ITGB6	CSA	789	0.027819	0.0442439	0.0592484
Aspartate aminotransferase	log_ast_cleaned	ITGB6	EUR	39930	0.0174442	0.0190909	0.0207351
Creatinine	log_crea_s_cleaned	ITGB6	All	42039	0.0274244	0.0297006	0.0316192
Creatinine	log_crea_s_cleaned	ITGB6	Female	22704	0.0340713	0.0365596	0.0394458
Creatinine	log_crea_s_cleaned	ITGB6	Male	19335	0.032582	0.0361143	0.0396403
Creatinine	log_crea_s_cleaned	ITGB6	AFR	809	0.0942353	0.123926	0.148075
Creatinine	log_crea_s_cleaned	ITGB6	CSA	789	0.0663043	0.090611	0.116336
Creatinine	log_crea_s_cleaned	ITGB6	EUR	39930	0.0259419	0.0278916	0.0302267
C-reactive protein	log_crp_cleaned	ITGB6	All	42039	0.00455313	0.00523525	0.00630379
C-reactive protein	log_crp_cleaned	ITGB6	Female	22704	0.00463164	0.00578511	0.00729768
C-reactive protein	log_crp_cleaned	ITGB6	Male	19335	0.00301804	0.00415221	0.00536797
C-reactive protein	log_crp_cleaned	ITGB6	EUR	39930	0.00358074	0.00431484	0.00499426
Testosterone	log_testo_cleaned	ITGB6	All	42039	0.000195493	0.000383078	0.000633095
Testosterone	log_testo_cleaned	ITGB6	Male	19335	7.05341e-06	0.000131043	0.000460983
Testosterone	log_testo_cleaned	ITGB6	EUR	39930	0.000314759	0.000553425	0.000881399
Sex	sex	ITGB6	All	42039	0.00343356	0.00405169	0.00480379
Sex	sex	ITGB6	EUR	39930	0.00335004	0.00403572	0.0049138
Total protein	total_prot_cleaned	ITGB6	All	42039	0.00147925	0.00192629	0.00234747
trans-pQTL score	trans.score	ITGB6	All	42039	0.0267332	0.0282417	0.0298594
trans-pQTL score	trans.score	ITGB6	Female	22704	0.0288857	0.0313576	0.0339746
trans-pQTL score	trans.score	ITGB6	Male	19335	0.0346017	0.0374659	0.0408639
trans-pQTL score	trans.score	ITGB6	CSA	789	0.00735197	0.0202394	0.033544
trans-pQTL score	trans.score	ITGB6	EUR	39930	0.0266308	0.0281919	0.0299435
Waist-to-Hip ratio	whr	CHGB	Female	23229	0.000447413	0.000780924	0.00121322
Acetylsalicylic Acid	A01AD05	ITGB7	EUR	41035	0.00041923	0.00066685	0.000981456
Prednisolone	A07EA01	ITGB7	EUR	41035	0.000141184	0.000318834	0.0006661
Insulin	A10A	ITGB7	All	43212	0.00116153	0.00167858	0.00225444
Insulin	A10A	ITGB7	Male	19851	0.00258656	0.00362644	0.00475026
Insulin	A10A	ITGB7	EUR	41035	0.000384919	0.00070838	0.00111407
Gliclazide	A10BB09	ITGB7	All	43212	0.000397413	0.000653753	0.000973494
Gliclazide	A10BB09	ITGB7	Male	19851	0.00194137	0.00278893	0.0035066
Gliclazide	A10BB09	ITGB7	CSA	812	0.0197608	0.0325307	0.0472839
Simvastatin	C10AA01	ITGB7	All	43212	0.00120132	0.00156799	0.00207758
Simvastatin	C10AA01	ITGB7	EUR	41035	0.00102921	0.00146117	0.00193227
Levonorgestrel |Ethinyl Estradiol	G03AA07	ITGB7	All	43212	0.00230048	0.00329179	0.00411935
Levonorgestrel |Ethinyl Estradiol	G03AA07	ITGB7	Female	23361	0.00822191	0.0102027	0.0115345
Levonorgestrel |Ethinyl Estradiol	G03AA07	ITGB7	EUR	41035	0.00181853	0.00254902	0.00299831
Conjugated Estrogens	G03CA57	ITGB7	Female	23361	1.47111e-05	0.00014167	0.000461998
Norethisterone |Estradiol	G03FA01	ITGB7	All	43212	0.00142853	0.00201306	0.00262218
Norethisterone |Estradiol	G03FA01	ITGB7	Female	23361	0.00428893	0.00590404	0.00756196
Norethisterone |Estradiol	G03FA01	ITGB7	EUR	41035	0.000607562	0.00103071	0.00151324
Conjugated Estrogens |Medroxyprogesterone Acetate|Medroxyprogesterone Acetate |Estradiol	G03FA12	ITGB7	All	43212	0.000949524	0.00156135	0.00220747
Conjugated Estrogens |Medroxyprogesterone Acetate|Medroxyprogesterone Acetate |Estradiol	G03FA12	ITGB7	Female	23361	0.001136	0.00201538	0.0029567
Conjugated Estrogens |Medroxyprogesterone Acetate|Medroxyprogesterone Acetate |Estradiol	G03FA12	ITGB7	EUR	41035	0.000850214	0.00132636	0.0018571
Norethisterone |Estradiol|Levonorgestrel |Estradiol	G03FB05	ITGB7	All	43212	0.000224597	0.000482045	0.000660101
Haemoglobin concentration	Haemoglobin_concentration	ITGB7	Male	19851	0.000155438	0.000477575	0.000916565
Neutrophill percentage	Neutrophill_percentage	ITGB7	All	43212	0.00283057	0.00347616	0.00422712
Neutrophill percentage	Neutrophill_percentage	ITGB7	Female	23361	0.0040218	0.00503634	0.00604942
Neutrophill percentage	Neutrophill_percentage	ITGB7	Male	19851	0.00645531	0.00787139	0.00940308
Neutrophill percentage	Neutrophill_percentage	ITGB7	EUR	41035	0.00239452	0.00295609	0.00363612
Platelet crit	Platelet_crit	ITGB7	All	43212	0.000775089	0.00111763	0.00158377
Platelet crit	Platelet_crit	ITGB7	Female	23361	0.00131515	0.00199099	0.00279733
Red blood cell (erythrocyte) count	Red_blood_cell__erythrocyte__count	ITGB7	All	43212	0.00723053	0.00825259	0.00927624
Red blood cell (erythrocyte) count	Red_blood_cell__erythrocyte__count	ITGB7	Female	23361	0.00573425	0.00699845	0.00853956
Red blood cell (erythrocyte) count	Red_blood_cell__erythrocyte__count	ITGB7	Male	19851	0.00323595	0.00423944	0.00544895
Red blood cell (erythrocyte) count	Red_blood_cell__erythrocyte__count	ITGB7	EUR	41035	0.00905702	0.010227	0.0113662
Age	age	ITGB7	Male	19851	0.00266709	0.00356218	0.00449273
Angina pectoris	bin_411.3	ITGB7	Male	19851	2.28335e-05	0.000227469	0.000549677
Celiac disease	bin_557.1	ITGB7	All	43212	0.00327448	0.00440036	0.00559744
Celiac disease	bin_557.1	ITGB7	Female	23361	0.00387186	0.00545456	0.00653638
Celiac disease	bin_557.1	ITGB7	EUR	41035	0.00113439	0.00172013	0.00219066
Calcium	ca_cleaned	ITGB7	Male	19851	0.00123406	0.00191704	0.00260016
cis-pQTL score	cis.score	ITGB7	All	43212	0.0101288	0.0112877	0.0125014
cis-pQTL score	cis.score	ITGB7	Female	23361	0.00882372	0.01027	0.0119803
cis-pQTL score	cis.score	ITGB7	Male	19851	0.0081472	0.00979771	0.0110282
cis-pQTL score	cis.score	ITGB7	AFR	839	0.0418064	0.0547038	0.0781626
cis-pQTL score	cis.score	ITGB7	CSA	812	0.0514263	0.0707057	0.0910996
cis-pQTL score	cis.score	ITGB7	EUR	41035	0.00568896	0.00664221	0.00761359
Glycated haemoglobin (HbA1c)	hba1c_cleaned	ITGB7	All	43212	0.00178997	0.00228712	0.00285105
Glycated haemoglobin (HbA1c)	hba1c_cleaned	ITGB7	Female	23361	0.00259595	0.00356534	0.00463052
Glycated haemoglobin (HbA1c)	hba1c_cleaned	ITGB7	Male	19851	0.00253807	0.00361533	0.00464961
Glycated haemoglobin (HbA1c)	hba1c_cleaned	ITGB7	EUR	41035	0.00412996	0.00499061	0.00583537
Alkaline phosphatase	log_alp_cleaned	ITGB7	All	43212	0.0181577	0.0199178	0.0214828
Alkaline phosphatase	log_alp_cleaned	ITGB7	Female	23361	0.0276433	0.0300164	0.0323821
Alkaline phosphatase	log_alp_cleaned	ITGB7	Male	19851	0.0114294	0.0135367	0.0156324
Alkaline phosphatase	log_alp_cleaned	ITGB7	EUR	41035	0.0193824	0.0207721	0.022729
Alanine aminotransferase	log_alt_cleaned	ITGB7	AFR	839	4.43426e-07	0.000234934	0.00189667
Aspartate aminotransferase	log_ast_cleaned	ITGB7	All	43212	0.0139794	0.0152416	0.0167667
Aspartate aminotransferase	log_ast_cleaned	ITGB7	Female	23361	0.0142434	0.0165149	0.0187311
Aspartate aminotransferase	log_ast_cleaned	ITGB7	Male	19851	0.0108287	0.0127394	0.0146008
Aspartate aminotransferase	log_ast_cleaned	ITGB7	EUR	41035	0.0151041	0.016681	0.0182717
C-reactive protein	log_crp_cleaned	ITGB7	All	43212	0.00804259	0.00920373	0.0104202
C-reactive protein	log_crp_cleaned	ITGB7	Female	23361	0.0123568	0.014302	0.016405
C-reactive protein	log_crp_cleaned	ITGB7	Male	19851	0.00316707	0.0041845	0.00524383
C-reactive protein	log_crp_cleaned	ITGB7	EUR	41035	0.0122312	0.0136788	0.0151269
Cystatin C	log_cysc_cleaned	ITGB7	All	43212	0.00462567	0.00544059	0.00625886
Cystatin C	log_cysc_cleaned	ITGB7	Female	23361	0.00221582	0.00315763	0.0039783
Cystatin C	log_cysc_cleaned	ITGB7	Male	19851	0.00193481	0.00271461	0.00368302
Cystatin C	log_cysc_cleaned	ITGB7	EUR	41035	0.00559776	0.00653957	0.00763304
Phosphate	phos_cleaned	ITGB7	All	43212	0.00015766	0.000331701	0.000551371
Phosphate	phos_cleaned	ITGB7	Female	23361	0.000328418	0.000703776	0.00107233
Phosphate	phos_cleaned	ITGB7	EUR	41035	0.000179781	0.000387627	0.000642969
Sex	sex	ITGB7	All	43212	0.0110914	0.012245	0.0134125
Sex	sex	ITGB7	EUR	41035	0.00927254	0.0104962	0.0117399
SHBG	shbg_cleaned	ITGB7	All	43212	0.0029447	0.0036985	0.00444075
SHBG	shbg_cleaned	ITGB7	Female	23361	0.00208989	0.00270976	0.00377014
SHBG	shbg_cleaned	ITGB7	Male	19851	0.00964472	0.0116053	0.0134802
SHBG	shbg_cleaned	ITGB7	EUR	41035	0.00257314	0.00315133	0.00381083
Smoking	smoking	ITGB7	All	43212	0.00672375	0.00767336	0.00865026
Smoking	smoking	ITGB7	Female	23361	0.00440579	0.00540679	0.00643465
Smoking	smoking	ITGB7	Male	19851	0.00759746	0.00918048	0.0103563
Smoking	smoking	ITGB7	EUR	41035	0.0044998	0.00547192	0.00626718
Total protein	total_prot_cleaned	ITGB7	EUR	41035	0.00130611	0.0018299	0.00237008
trans-pQTL score	trans.score	ITGB7	All	43212	0.177635	0.181626	0.185407
trans-pQTL score	trans.score	ITGB7	Female	23361	0.175623	0.181079	0.186574
trans-pQTL score	trans.score	ITGB7	Male	19851	0.186476	0.192836	0.19877
trans-pQTL score	trans.score	ITGB7	AFR	839	0.0761535	0.105295	0.123121
trans-pQTL score	trans.score	ITGB7	CSA	812	0.0925381	0.123021	0.157529
trans-pQTL score	trans.score	ITGB7	EUR	41035	0.179468	0.183547	0.188207
Metformin	A10BA02	ITGBL1	All	41871	0.000819225	0.00126477	0.00172715
Metformin	A10BA02	ITGBL1	Female	22641	0.00129874	0.00203545	0.00285265
Metformin	A10BA02	ITGBL1	Male	19230	0.00116595	0.00197337	0.00301403
Metformin	A10BA02	ITGBL1	EUR	39745	0.000252418	0.000566177	0.000982204
Warfarin	B01AA03	ITGBL1	All	41871	0.000116745	0.000270576	0.000543398
Warfarin	B01AA03	ITGBL1	Female	22641	6.61635e-08	1.54624e-05	0.000158383
Warfarin	B01AA03	ITGBL1	Male	19230	3.01422e-05	0.000223342	0.000508995
Warfarin	B01AA03	ITGBL1	EUR	39745	0.000122093	0.000309432	0.000605222
Digoxin	C01AA05	ITGBL1	All	41871	0.00192892	0.00252367	0.00328535
Digoxin	C01AA05	ITGBL1	Female	22641	0.000738297	0.00140301	0.00188788
Digoxin	C01AA05	ITGBL1	Male	19230	0.00126109	0.00207941	0.00280733
Digoxin	C01AA05	ITGBL1	EUR	39745	0.000658939	0.00100209	0.00140587
Doxazosin	C02CA04	ITGBL1	All	41871	0.00128579	0.00175934	0.00220285
Doxazosin	C02CA04	ITGBL1	Male	19230	0.00302407	0.00414861	0.00530308
Doxazosin	C02CA04	ITGBL1	EUR	39745	0.00116331	0.00160622	0.00216283
Forced expiratory volume in 1-second (FEV1)	Forced_expiratory_volume_in_1_second__FEV1_	ITGBL1	All	41871	1.1011e-06	4.64758e-05	0.000154706
Forced expiratory volume in 1-second (FEV1)	Forced_expiratory_volume_in_1_second__FEV1_	ITGBL1	EUR	39745	0.000303063	0.000516589	0.000812929
High light scatter reticulocyte count	High_light_scatter_reticulocyte_count	ITGBL1	All	41871	0.000224314	0.000434012	0.000717035
High light scatter reticulocyte count	High_light_scatter_reticulocyte_count	ITGBL1	Male	19230	9.3727e-05	0.000343464	0.00068227
High light scatter reticulocyte count	High_light_scatter_reticulocyte_count	ITGBL1	EUR	39745	0.00092446	0.00130014	0.00174148
Allopurinol	M04AA01	ITGBL1	All	41871	0.00120969	0.00177708	0.00236588
Allopurinol	M04AA01	ITGBL1	EUR	39745	0.00131115	0.00186662	0.00244103
Mean platelet (thrombocyte) volume	Mean_platelet__thrombocyte__volume	ITGBL1	Female	22641	7.15973e-05	0.000241998	0.000528686
Mean platelet (thrombocyte) volume	Mean_platelet__thrombocyte__volume	ITGBL1	EUR	39745	0.00150469	0.00203895	0.00251556
Number of days/week of vigorous physical activity	Number_of_days_week_of_vigorous_physical_activity	ITGBL1	All	41871	0.000333621	0.000547377	0.000820923
Number of days/week of vigorous physical activity	Number_of_days_week_of_vigorous_physical_activity	ITGBL1	Male	19230	1.1239e-06	6.45685e-05	0.000261015
Number of days/week of vigorous physical activity	Number_of_days_week_of_vigorous_physical_activity	ITGBL1	EUR	39745	0.000389003	0.000691754	0.000949614
Number of draws	Number_of_draws	ITGBL1	EUR	39745	0.000326386	0.000559918	0.000854929
Overall health rating	Overall_health_rating	ITGBL1	All	41871	0.000897757	0.00124874	0.00170918
Overall health rating	Overall_health_rating	ITGBL1	Male	19230	0.00183582	0.00261977	0.00361708
Platelet crit	Platelet_crit	ITGBL1	All	41871	0.00895671	0.010111	0.0111832
Platelet crit	Platelet_crit	ITGBL1	Female	22641	0.00867233	0.0104714	0.0122508
Platelet crit	Platelet_crit	ITGBL1	Male	19230	0.00399267	0.00524986	0.0065169
Platelet crit	Platelet_crit	ITGBL1	EUR	39745	0.0099891	0.011332	0.0124756
Platelet distribution width	Platelet_distribution_width	ITGBL1	All	41871	0.00208803	0.00262945	0.00326476
Platelet distribution width	Platelet_distribution_width	ITGBL1	Female	22641	0.000878503	0.001444	0.00205676
Platelet distribution width	Platelet_distribution_width	ITGBL1	Male	19230	0.00149325	0.00215597	0.00300175
Platelet distribution width	Platelet_distribution_width	ITGBL1	EUR	39745	0.000830568	0.00121	0.00159815
Red blood cell (erythrocyte) distribution width	Red_blood_cell__erythrocyte__distribution_width	ITGBL1	All	41871	0.00102443	0.00141838	0.00193063
Red blood cell (erythrocyte) distribution width	Red_blood_cell__erythrocyte__distribution_width	ITGBL1	CSA	785	0.000748713	0.00526295	0.0157056
Red blood cell (erythrocyte) distribution width	Red_blood_cell__erythrocyte__distribution_width	ITGBL1	EUR	39745	0.000425173	0.000637291	0.00101925
Systolic blood pressure, automated reading	Systolic_blood_pressure	ITGBL1	All	41871	0.00177809	0.0022774	0.00297135
Systolic blood pressure, automated reading	Systolic_blood_pressure	ITGBL1	Female	22641	0.0001749	0.000437962	0.000876782
Systolic blood pressure, automated reading	Systolic_blood_pressure	ITGBL1	Male	19230	0.00226624	0.00310786	0.00408958
Systolic blood pressure, automated reading	Systolic_blood_pressure	ITGBL1	EUR	39745	0.000379332	0.000649868	0.000927095
Time blood draw	Time_blood_draw	ITGBL1	Female	22641	0.000133872	0.000407535	0.000802834
Total Lean Mass (g)	Total_Lean_Mass__g_	ITGBL1	Male	19230	0.00336311	0.00436043	0.00551052
Weight change compared with 1 year ago	Weight_change_compared_with_1_year_ago	ITGBL1	Male	19230	0.00107124	0.0016652	0.00227427
Age	age	ITGBL1	All	41871	0.0172909	0.018999	0.0206799
Age	age	ITGBL1	Female	22641	0.0164257	0.018382	0.0204465
Age	age	ITGBL1	Male	19230	0.0437024	0.0474029	0.050704
Age	age	ITGBL1	AFR	826	0.0807861	0.0954696	0.115247
Age	age	ITGBL1	CSA	785	0.0172421	0.0302359	0.0472016
Age	age	ITGBL1	EUR	39745	0.0141814	0.0156387	0.0171574
Type 2 diabetes	bin_250.2	ITGBL1	All	41871	0.000322544	0.000607894	0.00103476
Type 2 diabetes	bin_250.2	ITGBL1	Female	22641	0.000121483	0.000398625	0.00080611
Type 2 diabetes	bin_250.2	ITGBL1	Male	19230	0.000313268	0.00082566	0.00149409
Type 2 diabetes	bin_250.2	ITGBL1	EUR	39745	0.00148333	0.00213978	0.00284883
Alcoholic liver damage	bin_317.11	ITGBL1	EUR	39745	0.000130538	0.000380384	0.000681583
Essential hypertension	bin_401.1	ITGBL1	AFR	826	0.00023319	0.00395143	0.0100865
Angina pectoris	bin_411.3	ITGBL1	CSA	785	1.29127e-06	0.000149919	0.00173409
Cholelithiasis	bin_574.1	ITGBL1	Female	22641	0.000968927	0.00149077	0.00214403
Body mass index	bmi	CLEC1A	All	41953	0.00214793	0.00265341	0.00328346
Body mass index	bmi	ITGBL1	Male	19230	0.000502146	0.00101566	0.00154401
Body mass index	bmi	ITGBL1	EUR	39745	0.000128229	0.000268425	0.000481243
cis-pQTL score	cis.score	ITGBL1	All	41871	0.0458691	0.0482847	0.0506222
cis-pQTL score	cis.score	ITGBL1	Female	22641	0.051864	0.05488	0.0582997
cis-pQTL score	cis.score	ITGBL1	Male	19230	0.0352898	0.0383032	0.0415869
cis-pQTL score	cis.score	ITGBL1	AFR	826	0.00346304	0.011636	0.021703
cis-pQTL score	cis.score	ITGBL1	EUR	39745	0.0490794	0.0514975	0.0539128
HDL cholesterol	hdl_chol_cleaned	ITGBL1	Male	19230	0.00121375	0.00200005	0.00274984
IGF-1	igf1_cleaned	ITGBL1	All	41871	0.000339062	0.000605682	0.000892254
IGF-1	igf1_cleaned	ITGBL1	Male	19230	0.00236545	0.00334735	0.00431165
IGF-1	igf1_cleaned	ITGBL1	EUR	39745	0.000341496	0.00060828	0.000983262
LDL direct	ldl_chol_cleaned	ITGBL1	All	41871	0.000907256	0.00132937	0.0017844
LDL direct	ldl_chol_cleaned	ITGBL1	Male	19230	8.95413e-08	4.1011e-05	0.000256332
Alkaline phosphatase	log_alp_cleaned	ITGBL1	All	41871	0.00301085	0.0038209	0.00451469
Alkaline phosphatase	log_alp_cleaned	ITGBL1	Female	22641	0.00522551	0.0063021	0.00772759
Alkaline phosphatase	log_alp_cleaned	ITGBL1	Male	19230	0.00438013	0.00575972	0.0069603
Alkaline phosphatase	log_alp_cleaned	ITGBL1	AFR	826	0.00114063	0.00676605	0.0138269
Alkaline phosphatase	log_alp_cleaned	ITGBL1	EUR	39745	0.00294499	0.00357805	0.00430088
Aspartate aminotransferase	log_ast_cleaned	ITGBL1	All	41871	0.0125153	0.0137418	0.0151934
Aspartate aminotransferase	log_ast_cleaned	ITGBL1	Female	22641	0.0127592	0.0143952	0.0166147
Aspartate aminotransferase	log_ast_cleaned	ITGBL1	Male	19230	0.0169565	0.0193933	0.021677
Aspartate aminotransferase	log_ast_cleaned	ITGBL1	EUR	39745	0.0115782	0.0128876	0.0144631
Cystatin C	log_cysc_cleaned	ITGBL1	All	41871	0.0343041	0.0369272	0.0389975
Cystatin C	log_cysc_cleaned	ITGBL1	Female	22641	0.0397825	0.0426181	0.0455529
Cystatin C	log_cysc_cleaned	ITGBL1	Male	19230	0.037159	0.0407386	0.0445233
Cystatin C	log_cysc_cleaned	ITGBL1	AFR	826	0.0144888	0.0362628	0.0529456
Cystatin C	log_cysc_cleaned	ITGBL1	CSA	785	0.0213637	0.0378254	0.0537227
Cystatin C	log_cysc_cleaned	ITGBL1	EUR	39745	0.0464746	0.0492031	0.0517175
Direct bilirubin	log_dbil_cleaned	ITGBL1	Male	19230	0.000321569	0.00074698	0.00125423
Gamma glutamyltransferase	log_ggt_cleaned	ITGBL1	All	41871	0.00185948	0.0023571	0.00296179
Gamma glutamyltransferase	log_ggt_cleaned	ITGBL1	Female	22641	0.000410173	0.000845479	0.00133391
Gamma glutamyltransferase	log_ggt_cleaned	ITGBL1	Male	19230	0.00357525	0.00474731	0.00611146
Gamma glutamyltransferase	log_ggt_cleaned	ITGBL1	EUR	39745	0.0014066	0.00189506	0.00250407
Testosterone	log_testo_cleaned	ITGBL1	All	41871	0.000395728	0.000675437	0.000957441
Testosterone	log_testo_cleaned	ITGBL1	EUR	39745	0.000497593	0.000754766	0.00111513
Triglycerides	log_total_tg_cleaned	ITGBL1	Male	19230	1.82803e-07	4.19676e-05	0.000230349
Ancestry	pop	ITGBL1	All	41871	0.0109943	0.0125806	0.0140763
Ancestry	pop	ITGBL1	Female	22641	0.00810521	0.0100472	0.0119519
Ancestry	pop	ITGBL1	Male	19230	0.00882672	0.0114293	0.0139011
Sex	sex	ITGBL1	All	41871	0.000964878	0.00134255	0.00183858
Sex	sex	ITGBL1	EUR	39745	0.000365217	0.000600325	0.000893561
Smoking	smoking	ITGBL1	All	41871	0.00107683	0.00150855	0.00193668
Smoking	smoking	ITGBL1	Female	22641	0.00340814	0.00449604	0.00575349
Smoking	smoking	ITGBL1	EUR	39745	0.00236495	0.00296155	0.00370041
trans-pQTL score	trans.score	ITGBL1	All	41871	0.0121275	0.0134576	0.0149731
trans-pQTL score	trans.score	ITGBL1	Female	22641	0.00585703	0.007015	0.00842629
trans-pQTL score	trans.score	ITGBL1	Male	19230	0.0113962	0.0129524	0.0149625
trans-pQTL score	trans.score	ITGBL1	EUR	39745	0.0097478	0.0108869	0.01197
Vitamin D	vitd_cleaned	ITGBL1	EUR	39745	4.38106e-05	0.000154132	0.000339747
Age	age	ITIH1	Female	22661	0.000810189	0.00128939	0.00184955
cis-pQTL score	cis.score	ITIH1	All	41869	0.00877873	0.00986543	0.01102
cis-pQTL score	cis.score	ITIH1	Female	22661	0.00845668	0.00979422	0.0113737
cis-pQTL score	cis.score	ITIH1	Male	19208	0.00736939	0.00890966	0.01022
cis-pQTL score	cis.score	ITIH1	EUR	39749	0.00896719	0.0101842	0.0111798
Glycated haemoglobin (HbA1c)	hba1c_cleaned	ITIH1	All	41869	0.0012661	0.00176079	0.0023126
Glycated haemoglobin (HbA1c)	hba1c_cleaned	ITIH1	Male	19208	0.000840325	0.0012583	0.00201586
Glycated haemoglobin (HbA1c)	hba1c_cleaned	ITIH1	EUR	39749	0.000556405	0.000859845	0.00123629
LDL direct	ldl_chol_cleaned	ITIH1	All	41869	0.00116334	0.00157309	0.00202177
LDL direct	ldl_chol_cleaned	ITIH1	Female	22661	0.000962828	0.00161948	0.00249922
LDL direct	ldl_chol_cleaned	ITIH1	EUR	39749	0.000416449	0.000691708	0.00100487
Alkaline phosphatase	log_alp_cleaned	ITIH1	All	41869	0.000342936	0.000585836	0.000843672
Alkaline phosphatase	log_alp_cleaned	ITIH1	Female	22661	0.00061299	0.000993472	0.00151756
Testosterone	log_testo_cleaned	ITIH1	EUR	39749	0.000401708	0.000686582	0.00100235
Triglycerides	log_total_tg_cleaned	ITIH1	Male	19208	0.00188074	0.00264534	0.00360753
Triglycerides	log_total_tg_cleaned	ITIH1	EUR	39749	0.000262359	0.000501088	0.000812571
Smoking	smoking	ITIH1	All	41869	0.00108109	0.00149154	0.00195247
Smoking	smoking	ITIH1	EUR	39749	0.00099123	0.00146664	0.00193987
Total protein	total_prot_cleaned	ITIH1	All	41869	0.000161455	0.000321708	0.000556446
Total protein	total_prot_cleaned	ITIH1	EUR	39749	0.000191766	0.000411124	0.000700954
trans-pQTL score	trans.score	ITIH1	All	41869	0.00214766	0.002662	0.00321163
trans-pQTL score	trans.score	ITIH1	Female	22661	0.00333064	0.00424933	0.00532313
trans-pQTL score	trans.score	ITIH1	Male	19208	0.0008396	0.00139831	0.00203515
trans-pQTL score	trans.score	ITIH1	EUR	39749	0.00339552	0.00405804	0.00484226
Waist-to-Hip ratio	whr	FABP5	Female	23240	0.000425099	0.00078041	0.00124939
Insulin	A10A	ITIH3	Male	19672	7.30168e-05	0.000371864	0.000867113
Metformin	A10BA02	ITIH3	All	42809	0.00118858	0.00157954	0.00207601
Metformin	A10BA02	ITIH3	Female	23137	0.00256902	0.00355476	0.00441504
Metformin	A10BA02	ITIH3	Male	19672	0.00262067	0.0034792	0.00446108
Metformin	A10BA02	ITIH3	EUR	40660	0.00206392	0.00266093	0.0033546
Rosiglitazone	A10BG02	ITIH3	Male	19672	1.85739e-05	0.000281346	0.000629448
Average total household income	Average_total_household_income	ITIH3	Male	19672	0.00123076	0.00182903	0.00241729
Simvastatin	C10AA01	ITIH3	All	42809	0.00378816	0.00447048	0.00538106
Simvastatin	C10AA01	ITIH3	Female	23137	0.000693378	0.00112754	0.00168405
Simvastatin	C10AA01	ITIH3	Male	19672	0.00594563	0.00741896	0.00870256
Simvastatin	C10AA01	ITIH3	EUR	40660	0.00228824	0.00282176	0.00336556
Atorvastatin	C10AA05	ITIH3	All	42809	0.00308529	0.00377029	0.00452843
Atorvastatin	C10AA05	ITIH3	Female	23137	0.00205298	0.0028163	0.00371625
Atorvastatin	C10AA05	ITIH3	Male	19672	0.005587	0.00747325	0.00913851
Atorvastatin	C10AA05	ITIH3	EUR	40660	0.00192735	0.00252271	0.00313619
Diastolic blood pressure, automated reading	Diastolic_blood_pressure	ITIH3	Male	19672	3.36915e-08	9.6581e-06	0.00010283
Levonorgestrel |Ethinyl Estradiol	G03AA07	ITIH3	All	42809	0.00214676	0.00300815	0.00396093
Levonorgestrel |Ethinyl Estradiol	G03AA07	ITIH3	Female	23137	0.00377716	0.00492455	0.00560978
Levonorgestrel |Ethinyl Estradiol	G03AA07	ITIH3	EUR	40660	0.00207441	0.00308319	0.00361083
Tibolone	G03CX01	ITIH3	All	42809	0.00791101	0.0093726	0.0103706
Tibolone	G03CX01	ITIH3	Female	23137	0.0103622	0.0129169	0.0142914
Tibolone	G03CX01	ITIH3	EUR	40660	0.00729238	0.00890969	0.00999655
Norethisterone |Estradiol	G03FA01	ITIH3	All	42809	0.00255952	0.00324504	0.00390285
Norethisterone |Estradiol	G03FA01	ITIH3	Female	23137	0.00363217	0.00486811	0.00601112
Norethisterone |Estradiol	G03FA01	ITIH3	EUR	40660	0.00270859	0.00334267	0.00409421
Haemoglobin concentration	Haemoglobin_concentration	ITIH3	All	42809	0.00101335	0.00138603	0.00176328
Haemoglobin concentration	Haemoglobin_concentration	ITIH3	Female	23137	0.000718907	0.00117367	0.00177639
Haemoglobin concentration	Haemoglobin_concentration	ITIH3	Male	19672	0.000351623	0.000726759	0.0012413
Haemoglobin concentration	Haemoglobin_concentration	ITIH3	CSA	805	0.00470069	0.0120831	0.0247115
Haemoglobin concentration	Haemoglobin_concentration	ITIH3	EUR	40660	0.000988499	0.00140034	0.00185875
Lymphocyte percentage	Lymphocyte_percentage	ITIH3	All	42809	0.00144116	0.00194771	0.00248837
Lymphocyte percentage	Lymphocyte_percentage	ITIH3	Female	23137	0.00565801	0.00689818	0.00841448
Lymphocyte percentage	Lymphocyte_percentage	ITIH3	Male	19672	0.000108362	0.000358351	0.000809513
Lymphocyte percentage	Lymphocyte_percentage	ITIH3	EUR	40660	0.00354848	0.00432069	0.00515901
Mean corpuscular haemoglobin concentration	Mean_corpuscular_haemoglobin_concentration	ITIH3	All	42809	0.000149542	0.000346592	0.000548291
Mean corpuscular haemoglobin concentration	Mean_corpuscular_haemoglobin_concentration	ITIH3	Female	23137	0.000382234	0.000710969	0.0011774
Mean corpuscular haemoglobin concentration	Mean_corpuscular_haemoglobin_concentration	ITIH3	EUR	40660	0.000206798	0.000395423	0.000728937
Mean platelet (thrombocyte) volume	Mean_platelet__thrombocyte__volume	ITIH3	Female	23137	9.86733e-06	0.000132263	0.000357244
Carbamazepine	N03AF01	ITIH3	All	42809	0.00120703	0.00171064	0.00227117
Carbamazepine	N03AF01	ITIH3	Female	23137	0.00113195	0.00194863	0.00259611
Neutrophill percentage	Neutrophill_percentage	ITIH3	All	42809	7.7437e-05	0.000224529	0.000413708
Neutrophill percentage	Neutrophill_percentage	ITIH3	Male	19672	4.40241e-06	0.00012239	0.000365761
Peak expiratory flow (PEF)	Peak_expiratory_flow__PEF_	ITIH3	All	42809	4.63839e-08	7.9116e-06	6.32043e-05
Peak expiratory flow (PEF)	Peak_expiratory_flow__PEF_	ITIH3	EUR	40660	6.14403e-09	4.52843e-06	4.3987e-05
Platelet crit	Platelet_crit	ITIH3	All	42809	0.00082456	0.00116006	0.00157209
Platelet crit	Platelet_crit	ITIH3	Male	19672	0.000513097	0.000962265	0.00152314
Platelet crit	Platelet_crit	ITIH3	EUR	40660	0.000613081	0.0009158	0.00128923
Red blood cell (erythrocyte) distribution width	Red_blood_cell__erythrocyte__distribution_width	ITIH3	All	42809	0.000494856	0.000729451	0.00111513
Red blood cell (erythrocyte) distribution width	Red_blood_cell__erythrocyte__distribution_width	ITIH3	Female	23137	0.000340221	0.000676833	0.00107184
Red blood cell (erythrocyte) distribution width	Red_blood_cell__erythrocyte__distribution_width	ITIH3	Male	19672	0.00282104	0.00395279	0.00505852
Red blood cell (erythrocyte) distribution width	Red_blood_cell__erythrocyte__distribution_width	ITIH3	EUR	40660	0.00139379	0.00192621	0.00244713
Total Lean Mass (g)	Total_Lean_Mass__g_	ITIH3	All	42809	0.0043898	0.00506442	0.00581003
Total Lean Mass (g)	Total_Lean_Mass__g_	ITIH3	Female	23137	0.00485078	0.00608326	0.0073112
Total Lean Mass (g)	Total_Lean_Mass__g_	ITIH3	Male	19672	0.000898625	0.00158845	0.00239408
Total Lean Mass (g)	Total_Lean_Mass__g_	ITIH3	CSA	805	0.0734436	0.0950309	0.12823
Total Lean Mass (g)	Total_Lean_Mass__g_	ITIH3	EUR	40660	0.00699233	0.0079931	0.00904658
Weight change compared with 1 year ago	Weight_change_compared_with_1_year_ago	ITIH3	All	42809	0.00297925	0.00358114	0.00432076
Weight change compared with 1 year ago	Weight_change_compared_with_1_year_ago	ITIH3	Female	23137	0.00404658	0.00505669	0.00614887
Weight change compared with 1 year ago	Weight_change_compared_with_1_year_ago	ITIH3	EUR	40660	0.00311003	0.00367303	0.00442585
Age	age	ITIH3	All	42809	0.00494325	0.00574114	0.00654243
Age	age	ITIH3	Female	23137	0.00145206	0.00205757	0.00281841
Age	age	ITIH3	Male	19672	0.00403998	0.00517861	0.0063817
Age	age	ITIH3	EUR	40660	0.00483594	0.00570275	0.006522
Albumin	albumin_cleaned	ITIH3	All	42809	0.00134198	0.00174834	0.00225849
Albumin	albumin_cleaned	ITIH3	Male	19672	0.00079329	0.001307	0.00200864
Albumin	albumin_cleaned	ITIH3	AFR	832	6.28909e-07	0.000488953	0.0039504
Albumin	albumin_cleaned	ITIH3	CSA	805	0.0123144	0.0215902	0.0342585
Albumin	albumin_cleaned	ITIH3	EUR	40660	0.000527801	0.000799623	0.00116439
Alcohol consumption	alcohol	ITIH3	All	42809	0.00415055	0.00488753	0.00568356
Alcohol consumption	alcohol	ITIH3	Female	23137	0.00856725	0.0100654	0.0115887
Alcohol consumption	alcohol	ITIH3	Male	19672	0.00162016	0.00225309	0.00324404
Alcohol consumption	alcohol	ITIH3	EUR	40660	0.00410762	0.00485384	0.00561328
Type 2 diabetes	bin_250.2	ITIH3	All	42809	6.55522e-05	0.000190833	0.00039964
Type 2 diabetes	bin_250.2	ITIH3	EUR	40660	0.000103252	0.000274708	0.000499541
Body mass index	bmi	ITIH3	Male	19672	0.00158219	0.00242306	0.00343032
cis-pQTL score	cis.score	ITIH3	All	42809	0.0596443	0.0619797	0.0655189
cis-pQTL score	cis.score	ITIH3	Female	23137	0.0575355	0.0606471	0.063999
cis-pQTL score	cis.score	ITIH3	Male	19672	0.0632197	0.0671676	0.0701784
cis-pQTL score	cis.score	ITIH3	AFR	832	0.0305756	0.0449218	0.0599693
cis-pQTL score	cis.score	ITIH3	EUR	40660	0.0634523	0.0661151	0.069122
IGF-1	igf1_cleaned	ITIH3	All	42809	0.0069623	0.00775287	0.00857148
IGF-1	igf1_cleaned	ITIH3	Female	23137	0.00708112	0.00878296	0.0100973
IGF-1	igf1_cleaned	ITIH3	Male	19672	0.00599111	0.00747193	0.00909551
IGF-1	igf1_cleaned	ITIH3	EUR	40660	0.00567963	0.00681961	0.00778016
LDL direct	ldl_chol_cleaned	ITIH3	Male	19672	1.05574e-07	3.46115e-05	0.000171078
Alkaline phosphatase	log_alp_cleaned	ITIH3	All	42809	0.0160898	0.0174107	0.018818
Alkaline phosphatase	log_alp_cleaned	ITIH3	Female	23137	0.0220965	0.0244434	0.0271546
Alkaline phosphatase	log_alp_cleaned	ITIH3	Male	19672	0.0108285	0.0126538	0.0145169
Alkaline phosphatase	log_alp_cleaned	ITIH3	AFR	832	3.23028e-05	0.0018266	0.00971035
Alkaline phosphatase	log_alp_cleaned	ITIH3	EUR	40660	0.0169127	0.0185762	0.0201493
Alanine aminotransferase	log_alt_cleaned	ITIH3	All	42809	0.00101167	0.00145541	0.00188631
Alanine aminotransferase	log_alt_cleaned	ITIH3	Female	23137	0.000315564	0.00070586	0.00121553
Alanine aminotransferase	log_alt_cleaned	ITIH3	Male	19672	0.00189424	0.00281159	0.00384371
Alanine aminotransferase	log_alt_cleaned	ITIH3	AFR	832	0.0206758	0.0345853	0.0577684
Alanine aminotransferase	log_alt_cleaned	ITIH3	EUR	40660	0.000724924	0.00111985	0.00146158
C-reactive protein	log_crp_cleaned	ITIH3	All	42809	0.0331206	0.0352529	0.037532
C-reactive protein	log_crp_cleaned	ITIH3	Female	23137	0.0207743	0.022935	0.0252176
C-reactive protein	log_crp_cleaned	ITIH3	Male	19672	0.0590628	0.0633282	0.0683494
C-reactive protein	log_crp_cleaned	ITIH3	AFR	832	0.00679546	0.0139735	0.0239834
C-reactive protein	log_crp_cleaned	ITIH3	EUR	40660	0.0292558	0.031424	0.0336469
Cystatin C	log_cysc_cleaned	ITIH3	All	42809	0.00932348	0.0105742	0.0116927
Cystatin C	log_cysc_cleaned	ITIH3	Female	23137	0.0122845	0.0139929	0.0161412
Cystatin C	log_cysc_cleaned	ITIH3	Male	19672	0.00899905	0.0106084	0.0125232
Cystatin C	log_cysc_cleaned	ITIH3	EUR	40660	0.0138208	0.0152278	0.0166252
Gamma glutamyltransferase	log_ggt_cleaned	ITIH3	All	42809	0.00471974	0.005405	0.00628575
Gamma glutamyltransferase	log_ggt_cleaned	ITIH3	Female	23137	0.00487191	0.00608352	0.00749242
Gamma glutamyltransferase	log_ggt_cleaned	ITIH3	Male	19672	0.00644524	0.00810033	0.00959252
Gamma glutamyltransferase	log_ggt_cleaned	ITIH3	EUR	40660	0.00610459	0.0070802	0.00795776
Testosterone	log_testo_cleaned	ITIH3	EUR	40660	3.73429e-05	0.000143985	0.000306616
Triglycerides	log_total_tg_cleaned	ITIH3	All	42809	0.0316831	0.0337501	0.0360297
Triglycerides	log_total_tg_cleaned	ITIH3	Female	23137	0.0298771	0.0327108	0.0352679
Triglycerides	log_total_tg_cleaned	ITIH3	Male	19672	0.0277487	0.0306113	0.0339093
Triglycerides	log_total_tg_cleaned	ITIH3	EUR	40660	0.0287455	0.03069	0.032529
Phosphate	phos_cleaned	ITIH3	All	42809	0.00251566	0.002998	0.00368313
Phosphate	phos_cleaned	ITIH3	Female	23137	0.00239014	0.00319116	0.0043624
Phosphate	phos_cleaned	ITIH3	EUR	40660	0.000393147	0.000633901	0.000955917
Ancestry	pop	ITIH3	Female	23137	0.00049105	0.000976401	0.00162476
Sex	sex	ITIH3	AFR	832	0.00104349	0.00597074	0.0159545
SHBG	shbg_cleaned	ITIH3	All	42809	0.019225	0.0207051	0.0225769
SHBG	shbg_cleaned	ITIH3	Female	23137	0.0166674	0.0185462	0.0206451
SHBG	shbg_cleaned	ITIH3	Male	19672	0.0133545	0.0152641	0.0173267
SHBG	shbg_cleaned	ITIH3	AFR	832	0.0152018	0.0294561	0.0446104
SHBG	shbg_cleaned	ITIH3	EUR	40660	0.016195	0.0175744	0.0190669
trans-pQTL score	trans.score	ITIH3	All	42809	0.0406935	0.0434205	0.045444
trans-pQTL score	trans.score	ITIH3	Female	23137	0.0467941	0.0493868	0.0523394
trans-pQTL score	trans.score	ITIH3	Male	19672	0.0428658	0.0462425	0.04953
trans-pQTL score	trans.score	ITIH3	EUR	40660	0.0492501	0.051788	0.0542861
Urate	urate_cleaned	ITIH3	All	42809	0.00106802	0.00151055	0.00199449
Urate	urate_cleaned	ITIH3	Male	19672	0.00114356	0.00162031	0.00228095
Urate	urate_cleaned	ITIH3	EUR	40660	0.00115626	0.0015951	0.00207288
Waist-to-Hip ratio	whr	APOL1	Female	22623	0.000451448	0.000779695	0.00134367
Waist-to-Hip ratio	whr	SLC39A5	Female	23097	0.000391364	0.000778737	0.00131991
Waist-to-Hip ratio	whr	IL18	Female	23023	0.000382173	0.000776829	0.0012774
Simvastatin	C10AA01	ITIH4	All	41869	0.0068764	0.00800312	0.00893912
Simvastatin	C10AA01	ITIH4	Female	22661	0.00528436	0.00664914	0.00783137
Simvastatin	C10AA01	ITIH4	Male	19208	0.0167168	0.0188414	0.0214303
Simvastatin	C10AA01	ITIH4	EUR	39749	0.00620816	0.00727433	0.00823783
Atorvastatin	C10AA05	ITIH4	All	41869	0.00678983	0.00790109	0.00918869
Atorvastatin	C10AA05	ITIH4	Female	22661	0.00495201	0.00601538	0.00721394
Atorvastatin	C10AA05	ITIH4	Male	19208	0.0133061	0.015652	0.0177093
Atorvastatin	C10AA05	ITIH4	EUR	39749	0.00549532	0.006389	0.00720419
Coffee intake	Coffee_intake	ITIH4	EUR	39749	0.000245744	0.000437043	0.000733437
Levonorgestrel |Ethinyl Estradiol	G03AA07	ITIH4	All	41869	0.00140558	0.00193875	0.00224287
Levonorgestrel |Ethinyl Estradiol	G03AA07	ITIH4	Female	22661	0.00251801	0.00389189	0.00487395
Levonorgestrel |Ethinyl Estradiol	G03AA07	ITIH4	EUR	39749	0.00130034	0.00207449	0.00251334
Conjugated Estrogens	G03CA57	ITIH4	All	41869	0.00250909	0.00326203	0.00395327
Conjugated Estrogens	G03CA57	ITIH4	Female	22661	0.00437232	0.00617226	0.0083508
Conjugated Estrogens	G03CA57	ITIH4	EUR	39749	0.000506717	0.00098457	0.00137787
Conjugated Estrogens |Norgestrel	G03FA10	ITIH4	Female	22661	4.59863e-07	2.04521e-05	0.000294993
Conjugated Estrogens |Medroxyprogesterone Acetate|Medroxyprogesterone Acetate |Estradiol	G03FA12	ITIH4	Female	22661	4.89664e-05	0.000141405	0.0003651
Tamoxifen	L02BA01	ITIH4	All	41869	0.00374219	0.00463423	0.00535902
Tamoxifen	L02BA01	ITIH4	Female	22661	0.00478495	0.00641886	0.00756207
Tamoxifen	L02BA01	ITIH4	EUR	39749	0.00520461	0.00641343	0.00723702
Mean corpuscular haemoglobin concentration	Mean_corpuscular_haemoglobin_concentration	ITIH4	EUR	39749	0.000147365	0.000314894	0.000591543
Mean corpuscular volume	Mean_corpuscular_volume	ITIH4	EUR	39749	1.11148e-06	4.0099e-05	0.000134194
Monocyte percentage	Monocyte_percentage	ITIH4	All	41869	3.74349e-05	0.000146163	0.00033655
Monocyte percentage	Monocyte_percentage	ITIH4	EUR	39749	7.61156e-08	5.56114e-06	4.77474e-05
Carbamazepine	N03AF01	ITIH4	All	41869	0.000640538	0.000981288	0.00126011
Neutrophill percentage	Neutrophill_percentage	ITIH4	All	41869	0.00124058	0.00173491	0.00227911
Neutrophill percentage	Neutrophill_percentage	ITIH4	Female	22661	0.000379344	0.000721467	0.00121237
Neutrophill percentage	Neutrophill_percentage	ITIH4	Male	19208	0.00125697	0.00193116	0.00263331
Neutrophill percentage	Neutrophill_percentage	ITIH4	EUR	39749	0.000798004	0.00117693	0.00166216
Number of draws	Number_of_draws	ITIH4	EUR	39749	0.000122399	0.000277791	0.000485189
Platelet crit	Platelet_crit	ITIH4	All	41869	0.0118028	0.0130007	0.0141499
Platelet crit	Platelet_crit	ITIH4	Female	22661	0.00906171	0.0102968	0.0118834
Platelet crit	Platelet_crit	ITIH4	Male	19208	0.0112487	0.0131329	0.0149219
Platelet crit	Platelet_crit	ITIH4	EUR	39749	0.0109194	0.0120956	0.0134483
Qualifications	Qualifications	ITIH4	Male	19208	0.00530645	0.00672684	0.0081904
Time blood draw	Time_blood_draw	ITIH4	All	41869	0.000722618	0.00100891	0.00138255
Time blood draw	Time_blood_draw	ITIH4	Female	22661	0.00104333	0.00175917	0.00234321
Time blood draw	Time_blood_draw	ITIH4	Male	19208	0.00098904	0.00156701	0.00220338
Time blood draw	Time_blood_draw	ITIH4	EUR	39749	0.00264951	0.00324777	0.00379374
Total Lean Mass (g)	Total_Lean_Mass__g_	ITIH4	All	41869	0.0037038	0.00441908	0.00523371
Total Lean Mass (g)	Total_Lean_Mass__g_	ITIH4	Male	19208	0.00273088	0.00369366	0.00492679
Total Lean Mass (g)	Total_Lean_Mass__g_	ITIH4	EUR	39749	0.00367783	0.00435795	0.00504944
Alcohol consumption	alcohol	ITIH4	All	41869	0.00248455	0.0030397	0.00370217
Alcohol consumption	alcohol	ITIH4	Female	22661	0.00266691	0.00356233	0.00459786
Alcohol consumption	alcohol	ITIH4	EUR	39749	0.00194766	0.00240881	0.00305715
Hypercholesterolemia	bin_272.11	ITIH4	All	41869	9.67047e-05	0.000257216	0.000515764
Hypercholesterolemia	bin_272.11	ITIH4	EUR	39749	0.000236232	0.00044404	0.000763526
Body mass index	bmi	MET	All	43028	0.00208703	0.00264798	0.00321886
Body mass index	bmi	ITIH4	Female	22661	0.000916757	0.00143844	0.00214554
Body mass index	bmi	ITIH4	EUR	39749	0.00316843	0.00382847	0.00445725
Calcium	ca_cleaned	ITIH4	Female	22661	0.000328255	0.000723066	0.00123947
Calcium	ca_cleaned	ITIH4	Male	19208	2.20806e-08	1.46844e-05	0.000115618
cis-pQTL score	cis.score	ITIH4	All	41869	0.0404194	0.0424856	0.0448057
cis-pQTL score	cis.score	ITIH4	Female	22661	0.0277776	0.0304612	0.0330788
cis-pQTL score	cis.score	ITIH4	Male	19208	0.0407689	0.0444454	0.0481964
cis-pQTL score	cis.score	ITIH4	AFR	825	0.190061	0.217156	0.254376
cis-pQTL score	cis.score	ITIH4	EUR	39749	0.0325083	0.0344682	0.0366456
IGF-1	igf1_cleaned	ITIH4	Male	19208	0.00180793	0.00260421	0.0036227
LDL direct	ldl_chol_cleaned	ITIH4	All	41869	0.0135021	0.0150562	0.0163564
LDL direct	ldl_chol_cleaned	ITIH4	Female	22661	0.0104079	0.0119838	0.014016
LDL direct	ldl_chol_cleaned	ITIH4	Male	19208	0.0217458	0.0241899	0.0269404
LDL direct	ldl_chol_cleaned	ITIH4	AFR	825	0.00112053	0.00714264	0.0168906
LDL direct	ldl_chol_cleaned	ITIH4	EUR	39749	0.012569	0.013909	0.0156241
Alkaline phosphatase	log_alp_cleaned	ITIH4	All	41869	0.00257007	0.00319229	0.00385714
Alkaline phosphatase	log_alp_cleaned	ITIH4	Female	22661	0.00222137	0.00307269	0.00389113
Alkaline phosphatase	log_alp_cleaned	ITIH4	Male	19208	0.00164452	0.00235629	0.00307109
Alkaline phosphatase	log_alp_cleaned	ITIH4	EUR	39749	0.00176233	0.00230156	0.00294835
Alanine aminotransferase	log_alt_cleaned	ITIH4	All	41869	0.000510234	0.000824786	0.00120557
Alanine aminotransferase	log_alt_cleaned	ITIH4	EUR	39749	0.00118327	0.00168568	0.00215624
Aspartate aminotransferase	log_ast_cleaned	ITIH4	All	41869	0.00125069	0.00165636	0.00218823
Aspartate aminotransferase	log_ast_cleaned	ITIH4	Female	22661	0.00247803	0.00332623	0.00432802
Aspartate aminotransferase	log_ast_cleaned	ITIH4	Male	19208	0.00830367	0.009795	0.0114105
Aspartate aminotransferase	log_ast_cleaned	ITIH4	EUR	39749	0.000343408	0.000582701	0.000905137
Creatinine	log_crea_s_cleaned	ITIH4	AFR	825	8.40482e-06	0.00135367	0.00646977
C-reactive protein	log_crp_cleaned	ITIH4	All	41869	0.0487148	0.0515158	0.0541911
C-reactive protein	log_crp_cleaned	ITIH4	Female	22661	0.0506734	0.0541684	0.0580267
C-reactive protein	log_crp_cleaned	ITIH4	Male	19208	0.0627425	0.066449	0.0708956
C-reactive protein	log_crp_cleaned	ITIH4	AFR	825	0.103983	0.129864	0.155334
C-reactive protein	log_crp_cleaned	ITIH4	CSA	784	0.0628173	0.0805626	0.110336
C-reactive protein	log_crp_cleaned	ITIH4	EUR	39749	0.0525468	0.0554707	0.058283
Direct bilirubin	log_dbil_cleaned	ITIH4	Female	22661	0.000931759	0.00153563	0.00213912
Total bilirubin	log_tbil_cleaned	ITIH4	All	41869	0.000802834	0.0011563	0.00150937
Total bilirubin	log_tbil_cleaned	ITIH4	EUR	39749	0.00138152	0.00182096	0.00230797
Testosterone	log_testo_cleaned	ITIH4	All	41869	0.00079617	0.00108034	0.00150957
Testosterone	log_testo_cleaned	ITIH4	EUR	39749	0.000965132	0.00137663	0.00188579
Ancestry	pop	ITIH4	All	41869	0.0082055	0.00954834	0.0107794
Ancestry	pop	ITIH4	Female	22661	0.00685482	0.00825061	0.00991736
Ancestry	pop	ITIH4	Male	19208	0.00339386	0.00463684	0.00598771
Sample age	sample_age	ITIH4	All	41869	0.00544137	0.0061855	0.00714415
Sample age	sample_age	ITIH4	Female	22661	0.00254955	0.00332258	0.00436381
Sample age	sample_age	ITIH4	EUR	39749	0.000297696	0.000544447	0.000842771
Sex	sex	ITIH4	All	41869	8.13627e-05	0.000217346	0.000427766
Sex	sex	ITIH4	AFR	825	0.0305227	0.0444267	0.0643824
Sex	sex	ITIH4	CSA	784	0.0422014	0.0580317	0.0807584
Sex	sex	ITIH4	EUR	39749	3.32497e-06	6.729e-05	0.000190679
Total protein	total_prot_cleaned	ITIH4	All	41869	0.0105556	0.0118614	0.0130443
Total protein	total_prot_cleaned	ITIH4	Female	22661	0.0111084	0.0129766	0.0147095
Total protein	total_prot_cleaned	ITIH4	Male	19208	0.00392115	0.00526376	0.00690288
Total protein	total_prot_cleaned	ITIH4	EUR	39749	0.0104916	0.0116751	0.0129935
trans-pQTL score	trans.score	ITIH4	All	41869	0.012688	0.0139211	0.015206
trans-pQTL score	trans.score	ITIH4	Female	22661	0.0223407	0.0247164	0.0272574
trans-pQTL score	trans.score	ITIH4	Male	19208	0.00650249	0.00811578	0.00951182
trans-pQTL score	trans.score	ITIH4	EUR	39749	0.0146461	0.0159531	0.0174586
Mean platelet (thrombocyte) volume	Mean_platelet__thrombocyte__volume	ITIH5	Male	19152	2.85957e-06	0.000121553	0.000395816
cis-pQTL score	cis.score	ITIH5	All	41687	0.00624692	0.00718999	0.00822704
cis-pQTL score	cis.score	ITIH5	Female	22535	0.00440377	0.00541502	0.00683576
cis-pQTL score	cis.score	ITIH5	Male	19152	0.0045657	0.00575847	0.00704318
cis-pQTL score	cis.score	ITIH5	EUR	39570	0.00562913	0.00655232	0.00748684
Sex	sex	ITIH5	All	41687	0.00132537	0.00178405	0.00228886
Sex	sex	ITIH5	EUR	39570	0.00132107	0.00173136	0.00228739
Cereal intake	Cereal_intake	ITM2A	All	42692	0.000113742	0.000276773	0.000489125
Cereal intake	Cereal_intake	ITM2A	Male	19615	0.00143672	0.00217391	0.0029973
Date of attending assessment centre	Date_of_attending_assessment_centre	ITM2A	All	42692	3.07234e-08	5.7283e-06	5.17441e-05
Date of attending assessment centre	Date_of_attending_assessment_centre	ITM2A	Female	23077	9.97197e-07	6.41729e-05	0.000208782
Date of attending assessment centre	Date_of_attending_assessment_centre	ITM2A	Male	19615	1.94535e-08	1.03944e-05	0.000173229
Date of attending assessment centre	Date_of_attending_assessment_centre	ITM2A	EUR	40559	4.40607e-08	3.8817e-06	4.29815e-05
Fresh fruit intake	Fresh_fruit_intake	ITM2A	All	42692	0.000892708	0.00127288	0.00169397
Fresh fruit intake	Fresh_fruit_intake	ITM2A	Male	19615	0.00017175	0.000461464	0.000897101
Fresh fruit intake	Fresh_fruit_intake	ITM2A	EUR	40559	0.00124813	0.00172454	0.00224732
Haemoglobin concentration	Haemoglobin_concentration	ITM2A	EUR	40559	0.000102131	0.000277622	0.00050121
High light scatter reticulocyte count	High_light_scatter_reticulocyte_count	ITM2A	All	42692	0.000727272	0.00105063	0.00154494
High light scatter reticulocyte count	High_light_scatter_reticulocyte_count	ITM2A	Female	23077	0.00253781	0.00336997	0.00421358
High light scatter reticulocyte count	High_light_scatter_reticulocyte_count	ITM2A	EUR	40559	0.0012047	0.00166369	0.00212361
Mean platelet (thrombocyte) volume	Mean_platelet__thrombocyte__volume	ITM2A	All	42692	0.00093384	0.00133904	0.00181864
Mean platelet (thrombocyte) volume	Mean_platelet__thrombocyte__volume	ITM2A	Female	23077	0.00088435	0.00134001	0.001966
Mean platelet (thrombocyte) volume	Mean_platelet__thrombocyte__volume	ITM2A	Male	19615	0.00120642	0.00183438	0.00261288
Mean platelet (thrombocyte) volume	Mean_platelet__thrombocyte__volume	ITM2A	EUR	40559	0.000985782	0.00140549	0.00182222
Neutrophill percentage	Neutrophill_percentage	ITM2A	EUR	40559	0.000157595	0.000388585	0.000644302
Particulate matter air pollution (pm10); 2007	Particulate_matter_air_pollution__pm10___2007	ITM2A	Male	19615	0.000192284	0.000506041	0.000920774
Particulate matter air pollution (pm10); 2007	Particulate_matter_air_pollution__pm10___2007	ITM2A	EUR	40559	1.57191e-08	4.87931e-06	3.35896e-05
Pork intake	Pork_intake	ITM2A	Female	23077	0.000273497	0.000580116	0.00100451
Pork intake	Pork_intake	ITM2A	EUR	40559	0.000779444	0.00119577	0.00167389
Pulse rate, automated reading	Pulse_rate	ITM2A	All	42692	0.00018567	0.000365069	0.000650349
Pulse rate, automated reading	Pulse_rate	ITM2A	Male	19615	8.56046e-05	0.000315513	0.000711212
Pulse rate, automated reading	Pulse_rate	ITM2A	EUR	40559	0.000125856	0.000304381	0.000489783
Red blood cell (erythrocyte) count	Red_blood_cell__erythrocyte__count	ITM2A	Male	19615	3.72072e-06	9.06393e-05	0.000319681
Age	age	ITM2A	All	42692	0.000652026	0.000964653	0.00142822
Age	age	ITM2A	Male	19615	9.89847e-08	2.86434e-05	0.000165057
Age	age	ITM2A	EUR	40559	0.000492696	0.000801464	0.00121089
Albumin	albumin_cleaned	ITM2A	All	42692	0.00108796	0.00145197	0.00182206
Albumin	albumin_cleaned	ITM2A	Female	23077	0.00149511	0.00206718	0.00284901
Albumin	albumin_cleaned	ITM2A	Male	19615	0.00301746	0.00395283	0.00506142
Albumin	albumin_cleaned	ITM2A	EUR	40559	0.00157769	0.00209368	0.00260651
Alcohol consumption	alcohol	ITM2A	All	42692	0.000623261	0.000859754	0.00118638
Alcohol consumption	alcohol	ITM2A	Female	23077	0.0019399	0.002626	0.00364075
Alcohol consumption	alcohol	ITM2A	EUR	40559	0.000440765	0.000688795	0.00104165
Centre	centre	ITM2A	All	42692	0.00694289	0.00788842	0.00889609
Centre	centre	ITM2A	Female	23077	0.00786196	0.00891142	0.0101192
Centre	centre	ITM2A	Male	19615	0.00580599	0.00717901	0.00846466
Centre	centre	ITM2A	EUR	40559	0.00529493	0.00610268	0.00730403
cis-pQTL score	cis.score	ITM2A	All	42692	0.0240366	0.025908	0.0275345
cis-pQTL score	cis.score	ITM2A	Female	23077	0.0135447	0.015384	0.0172617
cis-pQTL score	cis.score	ITM2A	Male	19615	0.0285242	0.0318245	0.0350924
cis-pQTL score	cis.score	ITM2A	EUR	40559	0.0227292	0.0243957	0.0262731
LDL direct	ldl_chol_cleaned	ITM2A	All	42692	3.75399e-06	4.27731e-05	0.000156774
Aspartate aminotransferase	log_ast_cleaned	ITM2A	All	42692	0.00230341	0.00286876	0.00352014
Aspartate aminotransferase	log_ast_cleaned	ITM2A	Female	23077	0.00160256	0.00241527	0.00316511
Aspartate aminotransferase	log_ast_cleaned	ITM2A	Male	19615	0.000823544	0.00137385	0.00210247
Aspartate aminotransferase	log_ast_cleaned	ITM2A	EUR	40559	0.00259941	0.0031931	0.00379021
Creatinine	log_crea_s_cleaned	ITM2A	All	42692	0.00458495	0.00541074	0.0062608
Creatinine	log_crea_s_cleaned	ITM2A	Female	23077	0.00341807	0.0044996	0.00566717
Creatinine	log_crea_s_cleaned	ITM2A	Male	19615	0.0016213	0.00249512	0.00327328
Creatinine	log_crea_s_cleaned	ITM2A	EUR	40559	0.00557136	0.00631668	0.00727159
Cystatin C	log_cysc_cleaned	ITM2A	All	42692	0.00711126	0.00810777	0.00908017
Cystatin C	log_cysc_cleaned	ITM2A	Female	23077	0.00870682	0.0105746	0.0121976
Cystatin C	log_cysc_cleaned	ITM2A	Male	19615	0.00701264	0.00856949	0.0101301
Cystatin C	log_cysc_cleaned	ITM2A	CSA	804	0.00469464	0.0145268	0.0250446
Cystatin C	log_cysc_cleaned	ITM2A	EUR	40559	0.00623914	0.00730804	0.0083669
Gamma glutamyltransferase	log_ggt_cleaned	ITM2A	All	42692	0.00164014	0.00215876	0.00272332
Gamma glutamyltransferase	log_ggt_cleaned	ITM2A	Male	19615	0.00136663	0.00210833	0.00302895
Gamma glutamyltransferase	log_ggt_cleaned	ITM2A	EUR	40559	0.0006719	0.00102857	0.00151658
Month	month	ITM2A	All	42692	0.00355393	0.00426638	0.00487177
Month	month	ITM2A	Female	23077	0.00266361	0.00366116	0.00464612
Month	month	ITM2A	Male	19615	0.00409234	0.00536502	0.0065464
Month	month	ITM2A	EUR	40559	0.00167981	0.0022054	0.00274547
SHBG	shbg_cleaned	ITM2A	All	42692	0.00057539	0.000892703	0.00130099
SHBG	shbg_cleaned	ITM2A	Male	19615	0.00457822	0.00573988	0.00717105
SHBG	shbg_cleaned	ITM2A	EUR	40559	0.000796883	0.00111437	0.0015778
Smoking	smoking	ITM2A	All	42692	0.000304459	0.000504165	0.000824016
Smoking	smoking	ITM2A	EUR	40559	0.000744617	0.00109874	0.00155289
trans-pQTL score	trans.score	ITM2A	All	42692	0.0290342	0.0306226	0.0329231
trans-pQTL score	trans.score	ITM2A	Female	23077	0.0298052	0.0326706	0.0356355
trans-pQTL score	trans.score	ITM2A	Male	19615	0.0250982	0.0273127	0.0307592
trans-pQTL score	trans.score	ITM2A	CSA	804	0.00366508	0.00905294	0.0212125
trans-pQTL score	trans.score	ITM2A	EUR	40559	0.0298158	0.0319021	0.0340334
Waist-to-Hip ratio	whr	LRPAP1	All	43164	0.000503134	0.000776419	0.00116131
Waist-to-Hip ratio	whr	ADH4	EUR	39845	0.000509383	0.000775056	0.00109348
Waist-to-Hip ratio	whr	TIMP1	All	42091	0.000456659	0.000774621	0.00111554
Date of attending assessment centre	Date_of_attending_assessment_centre	ITPA	All	40497	0.00323437	0.0039247	0.00477845
Date of attending assessment centre	Date_of_attending_assessment_centre	ITPA	Female	21931	0.00166098	0.00241	0.00324556
Date of attending assessment centre	Date_of_attending_assessment_centre	ITPA	Male	18566	0.00140921	0.00225544	0.00320676
Date of attending assessment centre	Date_of_attending_assessment_centre	ITPA	EUR	38440	0.00215698	0.00283974	0.0035053
Haemoglobin concentration	Haemoglobin_concentration	ITPA	Male	18566	0.00084043	0.00142296	0.00215127
Haemoglobin concentration	Haemoglobin_concentration	ITPA	EUR	38440	5.33694e-05	0.000178498	0.000390301
High light scatter reticulocyte count	High_light_scatter_reticulocyte_count	ITPA	Male	18566	7.50956e-08	9.24999e-06	9.20425e-05
Mean platelet (thrombocyte) volume	Mean_platelet__thrombocyte__volume	ITPA	All	40497	0.0146219	0.0159044	0.0174791
Mean platelet (thrombocyte) volume	Mean_platelet__thrombocyte__volume	ITPA	Female	21931	0.0178612	0.0202035	0.0228834
Mean platelet (thrombocyte) volume	Mean_platelet__thrombocyte__volume	ITPA	Male	18566	0.0136143	0.0155278	0.0175187
Mean platelet (thrombocyte) volume	Mean_platelet__thrombocyte__volume	ITPA	CSA	757	0.0940538	0.120535	0.152813
Mean platelet (thrombocyte) volume	Mean_platelet__thrombocyte__volume	ITPA	EUR	38440	0.0135993	0.0147296	0.0160386
Number of draws	Number_of_draws	ITPA	All	40497	0.000350009	0.000596888	0.000941135
Number of draws	Number_of_draws	ITPA	Female	21931	0.000406659	0.000773742	0.00123987
Number of draws	Number_of_draws	ITPA	Male	18566	4.91305e-08	1.24385e-05	0.000126861
Number of draws	Number_of_draws	ITPA	EUR	38440	0.000115939	0.000253141	0.000494006
Oily fish intake	Oily_fish_intake	ITPA	All	40497	0.000920248	0.00134819	0.00183079
Particulate matter air pollution (pm10); 2007	Particulate_matter_air_pollution__pm10___2007	ITPA	All	40497	0.00018995	0.000387825	0.000593559
Platelet crit	Platelet_crit	ITPA	All	40497	0.0529825	0.0556466	0.0585066
Platelet crit	Platelet_crit	ITPA	Female	21931	0.0526982	0.0568234	0.0607526
Platelet crit	Platelet_crit	ITPA	Male	18566	0.0592762	0.0631795	0.0677382
Platelet crit	Platelet_crit	ITPA	CSA	757	0.0145896	0.0272301	0.0470848
Platelet crit	Platelet_crit	ITPA	EUR	38440	0.0567818	0.0596935	0.0623794
Pulse rate, automated reading	Pulse_rate	ITPA	All	40497	0.00121768	0.00165367	0.00215023
Pulse rate, automated reading	Pulse_rate	ITPA	Male	18566	0.000185314	0.000493679	0.00105705
Pulse rate, automated reading	Pulse_rate	ITPA	EUR	38440	0.000165759	0.000359549	0.000636324
Red blood cell (erythrocyte) count	Red_blood_cell__erythrocyte__count	ITPA	All	40497	1.02131e-06	3.7515e-05	0.000143889
Spread type	Spread_type	ITPA	All	40497	0.000564959	0.000830659	0.00119164
Time blood draw	Time_blood_draw	ITPA	All	40497	0.00583103	0.0066604	0.00759695
Time blood draw	Time_blood_draw	ITPA	Female	21931	0.00712423	0.00862933	0.0100736
Time blood draw	Time_blood_draw	ITPA	Male	18566	0.00773088	0.00905272	0.0106208
Time blood draw	Time_blood_draw	ITPA	EUR	38440	0.00595689	0.00667802	0.00765451
Total Lean Mass (g)	Total_Lean_Mass__g_	ITPA	Male	18566	0.00279623	0.00375162	0.00474448
White blood cell (leukocyte) count	White_blood_cell__leukocyte__count	ITPA	All	40497	0.000676603	0.000993666	0.00137522
White blood cell (leukocyte) count	White_blood_cell__leukocyte__count	ITPA	Female	21931	0.000657414	0.00114247	0.00180711
White blood cell (leukocyte) count	White_blood_cell__leukocyte__count	ITPA	Male	18566	0.000592404	0.00112273	0.00174333
White blood cell (leukocyte) count	White_blood_cell__leukocyte__count	ITPA	EUR	38440	0.00072934	0.00107413	0.00152843
Age	age	ITPA	Male	18566	0.00065171	0.00114671	0.00184245
Albumin	albumin_cleaned	ITPA	All	40497	0.00142632	0.00182559	0.00227669
Albumin	albumin_cleaned	ITPA	Male	18566	0.00123235	0.00203521	0.00287879
Albumin	albumin_cleaned	ITPA	EUR	38440	0.00158402	0.00202662	0.00264147
Centre	centre	ITPA	All	40497	0.0107827	0.0118829	0.0130869
Centre	centre	ITPA	Female	21931	0.013846	0.0157381	0.0173905
Centre	centre	ITPA	Male	18566	0.00638465	0.00767381	0.00906507
Centre	centre	ITPA	EUR	38440	0.0101667	0.0114996	0.0127845
cis-pQTL score	cis.score	ITPA	All	40497	0.236023	0.240525	0.245388
cis-pQTL score	cis.score	ITPA	Female	21931	0.226087	0.23203	0.237401
cis-pQTL score	cis.score	ITPA	Male	18566	0.229479	0.236406	0.242596
cis-pQTL score	cis.score	ITPA	AFR	804	0.115201	0.143482	0.168014
cis-pQTL score	cis.score	ITPA	CSA	757	0.424845	0.463833	0.494481
cis-pQTL score	cis.score	ITPA	EUR	38440	0.227585	0.231825	0.236969
Gamma glutamyltransferase	log_ggt_cleaned	ITPA	EUR	38440	6.85862e-05	0.000200194	0.000416176
Triglycerides	log_total_tg_cleaned	ITPA	All	40497	0.00796112	0.00902998	0.010304
Triglycerides	log_total_tg_cleaned	ITPA	Female	21931	0.00906239	0.0105185	0.0122004
Triglycerides	log_total_tg_cleaned	ITPA	Male	18566	0.00486686	0.00625251	0.00742654
Triglycerides	log_total_tg_cleaned	ITPA	CSA	757	0.0428879	0.064234	0.0851642
Triglycerides	log_total_tg_cleaned	ITPA	EUR	38440	0.00633098	0.00743482	0.008431
Sex	sex	ITPA	All	40497	0.0145192	0.016149	0.0174227
Sex	sex	ITPA	EUR	38440	0.00921502	0.0102513	0.0114966
Smoking	smoking	ITPA	All	40497	0.00260865	0.00335319	0.00407842
Smoking	smoking	ITPA	Female	21931	0.00197378	0.00271941	0.00356827
Smoking	smoking	ITPA	Male	18566	0.0023072	0.00317309	0.00417203
Smoking	smoking	ITPA	EUR	38440	0.00101463	0.00151409	0.00204762
Total protein	total_prot_cleaned	ITPA	All	40497	0.000922545	0.00132439	0.00171887
Total protein	total_prot_cleaned	ITPA	Female	21931	0.00123927	0.00181771	0.00252211
Total protein	total_prot_cleaned	ITPA	EUR	38440	0.000254495	0.000508226	0.000831634
trans-pQTL score	trans.score	ITPA	All	40497	0.000109834	0.000262473	0.000479348
trans-pQTL score	trans.score	ITPA	Female	21931	0.000541319	0.00101585	0.00162902
trans-pQTL score	trans.score	ITPA	EUR	38440	0.000151735	0.000345343	0.000619102
Urea	urea_cleaned	ITPA	Male	18566	4.22725e-05	0.000221472	0.000554346
Urea	urea_cleaned	ITPA	EUR	38440	1.04109e-07	2.47724e-05	0.000125236
Vitamin D	vitd_cleaned	ITPA	Male	18566	0.000559766	0.00106097	0.00176822
Vitamin D	vitd_cleaned	ITPA	EUR	38440	0.000461711	0.000753995	0.00108253
Clopidogrel	B01AC04	ITPR1	All	40729	0.000165721	0.000315003	0.00053578
Clopidogrel	B01AC04	ITPR1	EUR	38672	0.000250557	0.000461906	0.000687197
Mean platelet (thrombocyte) volume	Mean_platelet__thrombocyte__volume	ITPR1	All	40729	2.75026e-08	2.58345e-05	0.000103913
Mean sphered cell volume	Mean_sphered_cell_volume	ITPR1	All	40729	0.0030994	0.00374671	0.00447508
Mean sphered cell volume	Mean_sphered_cell_volume	ITPR1	Female	22045	0.00516589	0.00626003	0.00746395
Mean sphered cell volume	Mean_sphered_cell_volume	ITPR1	Male	18684	0.00038638	0.000804891	0.00127425
Mean sphered cell volume	Mean_sphered_cell_volume	ITPR1	EUR	38672	0.00122499	0.00169014	0.00217219
Monocyte count	Monocyte_count	ITPR1	EUR	38672	3.22912e-05	0.000138809	0.000259564
Platelet crit	Platelet_crit	ITPR1	All	40729	0.0636846	0.0665073	0.0693638
Platelet crit	Platelet_crit	ITPR1	Female	22045	0.0698602	0.0739954	0.0779641
Platelet crit	Platelet_crit	ITPR1	Male	18684	0.0780021	0.0832072	0.0880405
Platelet crit	Platelet_crit	ITPR1	AFR	795	0.0590667	0.0841653	0.109319
Platelet crit	Platelet_crit	ITPR1	CSA	768	0.061483	0.0814501	0.12046
Platelet crit	Platelet_crit	ITPR1	EUR	38672	0.0693226	0.0722523	0.0759759
Platelet distribution width	Platelet_distribution_width	ITPR1	All	40729	0.00047706	0.000759853	0.00110074
Platelet distribution width	Platelet_distribution_width	ITPR1	Female	22045	0.00204115	0.00293372	0.00406031
Platelet distribution width	Platelet_distribution_width	ITPR1	EUR	38672	0.00126357	0.00165862	0.00222794
Pulse rate, automated reading	Pulse_rate	ITPR1	All	40729	0.000180505	0.000362788	0.000617154
Pulse rate, automated reading	Pulse_rate	ITPR1	Male	18684	0.000696675	0.0012243	0.00181276
Time blood draw	Time_blood_draw	ITPR1	All	40729	0.0124724	0.0138077	0.0152716
Time blood draw	Time_blood_draw	ITPR1	Female	22045	0.00969562	0.0110595	0.012666
Time blood draw	Time_blood_draw	ITPR1	Male	18684	0.00949976	0.0111794	0.0133019
Time blood draw	Time_blood_draw	ITPR1	AFR	795	0.00726749	0.0163381	0.0298406
Time blood draw	Time_blood_draw	ITPR1	EUR	38672	0.0104484	0.0117853	0.0131213
White blood cell (leukocyte) count	White_blood_cell__leukocyte__count	ITPR1	All	40729	0.000383688	0.000653341	0.000954592
White blood cell (leukocyte) count	White_blood_cell__leukocyte__count	ITPR1	Female	22045	0.000774101	0.00132849	0.0019154
White blood cell (leukocyte) count	White_blood_cell__leukocyte__count	ITPR1	EUR	38672	0.000307905	0.000569801	0.000914159
Age	age	ITPR1	All	40729	0.000203511	0.000428232	0.000673927
Age	age	ITPR1	Female	22045	0.000936914	0.0014909	0.00216963
Age	age	ITPR1	EUR	38672	0.000698167	0.00104126	0.00144414
Alcohol consumption	alcohol	ITPR1	All	40729	0.000463061	0.000732466	0.0010348
Alcohol consumption	alcohol	ITPR1	EUR	38672	0.000544753	0.000848306	0.00121178
Hypertensive chronic kidney disease	bin_401.22	ITPR1	All	40729	3.95479e-05	0.000112497	0.000201324
Hypertensive chronic kidney disease	bin_401.22	ITPR1	EUR	38672	4.83231e-05	0.000148113	0.000270193
Chronic renal failure [CKD]	bin_585.3	ITPR1	All	40729	0.0001542	0.000399416	0.000643259
Chronic renal failure [CKD]	bin_585.3	ITPR1	Female	22045	1.08734e-05	0.000193787	0.000661837
Chronic renal failure [CKD]	bin_585.3	ITPR1	EUR	38672	0.000519209	0.000784479	0.00112067
Centre	centre	ITPR1	All	40729	0.0053811	0.00614761	0.00708718
Centre	centre	ITPR1	EUR	38672	0.00733312	0.00819898	0.00940635
cis-pQTL score	cis.score	ITPR1	All	40729	0.00298952	0.00383322	0.00465939
cis-pQTL score	cis.score	ITPR1	Female	22045	0.0025037	0.00358166	0.00462291
cis-pQTL score	cis.score	ITPR1	Male	18684	0.00837974	0.0101791	0.0121631
cis-pQTL score	cis.score	ITPR1	EUR	38672	0.00545795	0.0063403	0.00725077
Cystatin C	log_cysc_cleaned	ITPR1	All	40729	0.00571801	0.00653736	0.00756419
Cystatin C	log_cysc_cleaned	ITPR1	Female	22045	0.00250732	0.00324129	0.0041826
Cystatin C	log_cysc_cleaned	ITPR1	Male	18684	0.00616895	0.00745149	0.00881546
Cystatin C	log_cysc_cleaned	ITPR1	EUR	38672	0.00357592	0.00421245	0.0051281
Gamma glutamyltransferase	log_ggt_cleaned	ITPR1	Female	22045	6.37082e-08	1.09057e-05	8.32934e-05
Triglycerides	log_total_tg_cleaned	ITPR1	All	40729	0.0400386	0.0423623	0.0446176
Triglycerides	log_total_tg_cleaned	ITPR1	Female	22045	0.0258342	0.0282721	0.0310492
Triglycerides	log_total_tg_cleaned	ITPR1	Male	18684	0.052641	0.0564173	0.060046
Triglycerides	log_total_tg_cleaned	ITPR1	AFR	795	0.0172418	0.0292836	0.0451305
Triglycerides	log_total_tg_cleaned	ITPR1	CSA	768	0.0826793	0.104004	0.141309
Triglycerides	log_total_tg_cleaned	ITPR1	EUR	38672	0.0412353	0.0437211	0.0465048
Ancestry	pop	ITPR1	Male	18684	0.000565245	0.00118308	0.0017802
Sex	sex	ITPR1	All	40729	0.00146365	0.00195823	0.0025714
Sex	sex	ITPR1	EUR	38672	0.00282391	0.00356867	0.00416667
Total protein	total_prot_cleaned	ITPR1	All	40729	0.000611629	0.000920918	0.00133831
Total protein	total_prot_cleaned	ITPR1	Female	22045	0.00138727	0.00194221	0.00278935
Total protein	total_prot_cleaned	ITPR1	Male	18684	0.0015601	0.00226142	0.00323862
Total protein	total_prot_cleaned	ITPR1	EUR	38672	0.0015251	0.00199894	0.00258024
trans-pQTL score	trans.score	ITPR1	All	40729	0.0316616	0.0338052	0.0359128
trans-pQTL score	trans.score	ITPR1	Female	22045	0.035425	0.0382267	0.0418018
trans-pQTL score	trans.score	ITPR1	Male	18684	0.0321632	0.0351701	0.0383313
trans-pQTL score	trans.score	ITPR1	EUR	38672	0.0359066	0.037992	0.0400616
Ankle spacing width	Ankle_spacing_width	ITPRIP	All	40523	7.15315e-05	0.000184203	0.000364261
Cheese intake	Cheese_intake	ITPRIP	All	40523	3.93188e-05	0.000118763	0.000238522
Poultry intake	Poultry_intake	ITPRIP	All	40523	0.000222067	0.000431142	0.00070754
Age	age	ITPRIP	All	40523	0.00359626	0.00425289	0.00502501
Age	age	ITPRIP	Female	21920	0.00398158	0.00491481	0.00628922
Age	age	ITPRIP	Male	18603	0.00211412	0.00295745	0.00421522
Age	age	ITPRIP	EUR	38483	0.00526664	0.0060394	0.00690114
Body mass index	bmi	ITPRIP	Female	21920	0.000488469	0.000954287	0.00151892
HDL cholesterol	hdl_chol_cleaned	ITPRIP	All	40523	0.000214707	0.000414751	0.000690011
HDL cholesterol	hdl_chol_cleaned	ITPRIP	EUR	38483	0.000256565	0.000466472	0.000782614
Ancestry	pop	ITPRIP	All	40523	0.00232109	0.00294072	0.00349301
Ancestry	pop	ITPRIP	Female	21920	0.00369494	0.00483265	0.00607515
Ancestry	pop	ITPRIP	Male	18603	0.00238956	0.00320539	0.00419739
Sex	sex	ITPRIP	All	40523	0.000287858	0.000516845	0.000819687
Sex	sex	ITPRIP	EUR	38483	0.000648471	0.00097978	0.00138436
SHBG	shbg_cleaned	ITPRIP	All	40523	1.87541e-08	4.55344e-06	4.76998e-05
trans-pQTL score	trans.score	ITPRIP	All	40523	0.00173738	0.00225348	0.00273207
trans-pQTL score	trans.score	ITPRIP	Female	21920	0.00197726	0.00268695	0.00332509
trans-pQTL score	trans.score	ITPRIP	Male	18603	0.00104013	0.00187161	0.00210975
trans-pQTL score	trans.score	ITPRIP	EUR	38483	0.00131992	0.00169272	0.00207364
Platelet crit	Platelet_crit	IVD	All	41881	0.00222123	0.00273163	0.0034213
Platelet crit	Platelet_crit	IVD	Female	22616	0.00210608	0.00278483	0.00374706
Platelet crit	Platelet_crit	IVD	Male	19265	0.00118751	0.00193677	0.00260317
Platelet crit	Platelet_crit	IVD	EUR	39777	0.00135315	0.00177145	0.00226289
Other disorders of male genital organs	bin_608	IZUMO1	All	40367	2.15854e-05	0.000105692	0.000255594
Testosterone	log_testo_cleaned	IZUMO1	All	40367	1.27689e-07	2.05878e-05	0.000133074
Testosterone	log_testo_cleaned	IZUMO1	EUR	38306	9.63903e-05	0.000234626	0.000480668
Sex	sex	IZUMO1	All	40367	0.00209571	0.00275417	0.00352083
Sex	sex	IZUMO1	EUR	38306	0.00172427	0.00224303	0.00282596
Insulin	A10A	JAM2	All	43164	0.00109195	0.00151817	0.00201275
Beef intake	Beef_intake	JAM2	All	43164	0.00109036	0.00150923	0.00201434
Beef intake	Beef_intake	JAM2	Female	23327	0.00196142	0.00276828	0.00354053
Beef intake	Beef_intake	JAM2	Male	19837	0.00109656	0.00194015	0.00262239
Cereal intake	Cereal_intake	JAM2	Male	19837	0.00102924	0.00154764	0.00237033
Date of attending assessment centre	Date_of_attending_assessment_centre	JAM2	All	43164	4.58412e-06	5.50761e-05	0.000150823
Date of attending assessment centre	Date_of_attending_assessment_centre	JAM2	Male	19837	1.41233e-05	0.000179232	0.000526733
Eosinophill percentage	Eosinophill_percentage	JAM2	Female	23327	0.0012723	0.00183258	0.00251658
Levonorgestrel |Ethinyl Estradiol	G03AA07	JAM2	Female	23327	0.000319957	0.000861894	0.00122803
Levonorgestrel |Ethinyl Estradiol	G03AA07	JAM2	EUR	40998	0.000203151	0.000551144	0.000930462
Haemoglobin concentration	Haemoglobin_concentration	JAM2	All	43164	0.00429685	0.0051035	0.00597935
Haemoglobin concentration	Haemoglobin_concentration	JAM2	Female	23327	0.00557924	0.00695857	0.00812827
Haemoglobin concentration	Haemoglobin_concentration	JAM2	Male	19837	0.0065382	0.00801304	0.00993818
Haemoglobin concentration	Haemoglobin_concentration	JAM2	EUR	40998	0.00642558	0.00718313	0.00818715
Leisure/social activities	Leisure_social_activities	JAM2	All	43164	0.000628274	0.000945612	0.00125584
Leisure/social activities	Leisure_social_activities	JAM2	Male	19837	0.00120532	0.00169236	0.00234919
Leisure/social activities	Leisure_social_activities	JAM2	EUR	40998	0.0013662	0.00179636	0.00229794
Lymphocyte percentage	Lymphocyte_percentage	JAM2	All	43164	0.00113014	0.00154247	0.00202803
Lymphocyte percentage	Lymphocyte_percentage	JAM2	Male	19837	0.000467994	0.00085104	0.00134955
Lymphocyte percentage	Lymphocyte_percentage	JAM2	EUR	40998	0.00025082	0.000495102	0.00075734
Amitriptyline	N06AA09	JAM2	Male	19837	4.00437e-06	9.89087e-05	0.000338075
Neutrophill percentage	Neutrophill_percentage	JAM2	All	43164	2.56874e-09	3.02744e-06	4.28048e-05
Neutrophill percentage	Neutrophill_percentage	JAM2	Female	23327	0.00535815	0.00660975	0.00789601
Neutrophill percentage	Neutrophill_percentage	JAM2	Male	19837	3.16629e-05	0.000185036	0.000469215
Neutrophill percentage	Neutrophill_percentage	JAM2	EUR	40998	0.000463614	0.000703993	0.00109811
Number of draws	Number_of_draws	JAM2	All	43164	0.00225227	0.00286159	0.00355471
Number of draws	Number_of_draws	JAM2	Female	23327	0.00722484	0.00842475	0.00972563
Number of draws	Number_of_draws	JAM2	Male	19837	0.00281919	0.00388935	0.00508368
Number of draws	Number_of_draws	JAM2	EUR	40998	0.00744759	0.00862711	0.009967
Platelet crit	Platelet_crit	JAM2	All	43164	0.00848636	0.00972371	0.0109869
Platelet crit	Platelet_crit	JAM2	Female	23327	0.0158826	0.0178794	0.020087
Platelet crit	Platelet_crit	JAM2	Male	19837	0.00974074	0.0113428	0.0132667
Platelet crit	Platelet_crit	JAM2	EUR	40998	0.0104001	0.0114626	0.0126426
Beclomethasone Dipropionate	R03BA01	JAM2	EUR	40998	0.000807265	0.00115245	0.0016944
Time blood draw	Time_blood_draw	JAM2	All	43164	0.0126087	0.0138038	0.0150154
Time blood draw	Time_blood_draw	JAM2	Female	23327	0.018133	0.0200472	0.0221789
Time blood draw	Time_blood_draw	JAM2	Male	19837	0.0168179	0.0193473	0.0217776
Time blood draw	Time_blood_draw	JAM2	EUR	40998	0.0109001	0.0121728	0.0133838
Weight change compared with 1 year ago	Weight_change_compared_with_1_year_ago	JAM2	All	43164	0.00370179	0.00427988	0.00501582
Weight change compared with 1 year ago	Weight_change_compared_with_1_year_ago	JAM2	EUR	40998	0.00210581	0.0026694	0.00320202
White blood cell (leukocyte) count	White_blood_cell__leukocyte__count	JAM2	All	43164	0.000951223	0.00138395	0.00179747
White blood cell (leukocyte) count	White_blood_cell__leukocyte__count	JAM2	Female	23327	0.000979839	0.00154858	0.00209184
White blood cell (leukocyte) count	White_blood_cell__leukocyte__count	JAM2	Male	19837	0.00027207	0.000647278	0.00117235
White blood cell (leukocyte) count	White_blood_cell__leukocyte__count	JAM2	EUR	40998	0.00152495	0.0020146	0.00259019
Age	age	JAM2	All	43164	0.0078705	0.0089565	0.010136
Age	age	JAM2	Female	23327	0.0179714	0.0200107	0.0221745
Age	age	JAM2	CSA	808	0.0185374	0.0273843	0.0456012
Age	age	JAM2	EUR	40998	0.00296897	0.00364046	0.00434442
Alcohol consumption	alcohol	JAM2	All	43164	0.0034141	0.00414733	0.00501831
Alcohol consumption	alcohol	JAM2	Female	23327	0.00469528	0.0058225	0.0071842
Alcohol consumption	alcohol	JAM2	Male	19837	0.00519354	0.00670539	0.00790999
Alcohol consumption	alcohol	JAM2	EUR	40998	0.00517863	0.00597685	0.00696329
Type 1 diabetes	bin_250.1	JAM2	Male	19837	5.3548e-05	0.000269906	0.000659912
Renal failure NOS	bin_585.2	JAM2	All	43164	0.00081996	0.00123556	0.00164961
Renal failure NOS	bin_585.2	JAM2	Male	19837	0.00105273	0.00186755	0.00257407
Renal failure NOS	bin_585.2	JAM2	EUR	40998	0.00167103	0.00232817	0.00287645
Chronic renal failure [CKD]	bin_585.3	JAM2	All	43164	0.000825984	0.00145474	0.00205804
Chronic renal failure [CKD]	bin_585.3	JAM2	EUR	40998	0.000193324	0.000565036	0.000888621
cis-pQTL score	cis.score	JAM2	All	43164	0.00254966	0.00319964	0.00385593
cis-pQTL score	cis.score	JAM2	Female	23327	0.00247658	0.00344412	0.00448631
cis-pQTL score	cis.score	JAM2	Male	19837	0.0017466	0.00264094	0.00365425
cis-pQTL score	cis.score	JAM2	EUR	40998	0.00220107	0.00273012	0.00349705
IGF-1	igf1_cleaned	JAM2	All	43164	0.000110657	0.000277049	0.000519083
Alkaline phosphatase	log_alp_cleaned	JAM2	All	43164	0.00681214	0.00768926	0.00874857
Alkaline phosphatase	log_alp_cleaned	JAM2	Female	23327	0.0117433	0.0133288	0.0153062
Alkaline phosphatase	log_alp_cleaned	JAM2	Male	19837	0.000292615	0.000644303	0.0012207
Alkaline phosphatase	log_alp_cleaned	JAM2	EUR	40998	0.00871322	0.00980134	0.0110601
Aspartate aminotransferase	log_ast_cleaned	JAM2	All	43164	0.00444434	0.00528547	0.00634069
Aspartate aminotransferase	log_ast_cleaned	JAM2	Female	23327	0.00421536	0.00527919	0.00645196
Aspartate aminotransferase	log_ast_cleaned	JAM2	Male	19837	0.00159758	0.00242263	0.0033072
Aspartate aminotransferase	log_ast_cleaned	JAM2	EUR	40998	0.00621907	0.00713026	0.00820286
Creatinine	log_crea_s_cleaned	JAM2	All	43164	0.015276	0.0168388	0.0185323
Creatinine	log_crea_s_cleaned	JAM2	Female	23327	0.020336	0.0232082	0.0259289
Creatinine	log_crea_s_cleaned	JAM2	Male	19837	0.0132831	0.0158229	0.0181041
Creatinine	log_crea_s_cleaned	JAM2	CSA	808	0.00223452	0.00896906	0.0190679
Creatinine	log_crea_s_cleaned	JAM2	EUR	40998	0.012818	0.0144417	0.015841
C-reactive protein	log_crp_cleaned	JAM2	All	43164	0.00234576	0.00303452	0.00361265
C-reactive protein	log_crp_cleaned	JAM2	Female	23327	0.00547437	0.00677078	0.0078995
C-reactive protein	log_crp_cleaned	JAM2	EUR	40998	0.00218855	0.00281929	0.00341242
Cystatin C	log_cysc_cleaned	JAM2	All	43164	0.14437	0.147858	0.151255
Cystatin C	log_cysc_cleaned	JAM2	Female	23327	0.138076	0.144173	0.148895
Cystatin C	log_cysc_cleaned	JAM2	Male	19837	0.121962	0.127425	0.133369
Cystatin C	log_cysc_cleaned	JAM2	AFR	838	0.239636	0.276025	0.310112
Cystatin C	log_cysc_cleaned	JAM2	CSA	808	0.0780173	0.0982927	0.12789
Cystatin C	log_cysc_cleaned	JAM2	EUR	40998	0.143185	0.147742	0.151622
Gamma glutamyltransferase	log_ggt_cleaned	JAM2	All	43164	0.00224125	0.00272986	0.0033105
Gamma glutamyltransferase	log_ggt_cleaned	JAM2	Female	23327	0.000524829	0.000976969	0.00156372
Gamma glutamyltransferase	log_ggt_cleaned	JAM2	Male	19837	0.00263066	0.00335692	0.00443353
Gamma glutamyltransferase	log_ggt_cleaned	JAM2	EUR	40998	0.00203624	0.00265682	0.00330896
Triglycerides	log_total_tg_cleaned	JAM2	Male	19837	0.00610433	0.00750239	0.00902535
Phosphate	phos_cleaned	JAM2	Female	23327	0.00269464	0.00352323	0.00464584
SHBG	shbg_cleaned	JAM2	Male	19837	0.00159193	0.0024414	0.00322472
Smoking	smoking	JAM2	All	43164	0.000696989	0.00106589	0.0014514
Smoking	smoking	JAM2	Male	19837	0.00136996	0.00203608	0.00278533
Smoking	smoking	JAM2	EUR	40998	0.00089706	0.00128301	0.001718
Total protein	total_prot_cleaned	JAM2	All	43164	0.00630249	0.00706968	0.00814991
Total protein	total_prot_cleaned	JAM2	Female	23327	0.00533234	0.00662597	0.00810504
Total protein	total_prot_cleaned	JAM2	Male	19837	0.00455285	0.00582746	0.00725359
Total protein	total_prot_cleaned	JAM2	EUR	40998	0.00436497	0.00519744	0.00627532
trans-pQTL score	trans.score	JAM2	All	43164	0.0332832	0.0356725	0.0377785
trans-pQTL score	trans.score	JAM2	Female	23327	0.0276854	0.0296351	0.0321547
trans-pQTL score	trans.score	JAM2	Male	19837	0.0282583	0.0308053	0.0340481
trans-pQTL score	trans.score	JAM2	CSA	808	0.0157023	0.0271652	0.0416873
trans-pQTL score	trans.score	JAM2	EUR	40998	0.0332465	0.035328	0.0373083
Urea	urea_cleaned	JAM2	All	43164	0.00191968	0.00246129	0.00315947
Urea	urea_cleaned	JAM2	Female	23327	0.00304102	0.00398663	0.00492295
Urea	urea_cleaned	JAM2	Male	19837	0.00143716	0.00211542	0.0028596
Urea	urea_cleaned	JAM2	CSA	808	8.75245e-06	0.00168266	0.00685023
Urea	urea_cleaned	JAM2	EUR	40998	0.00233408	0.00289644	0.00348237
Waist-to-Hip ratio	whr	LILRB4	Female	22704	0.000386591	0.000771602	0.00123262
Waist-to-Hip ratio	whr	SELE	Male	19836	0.000377982	0.000769655	0.00137943
Waist-to-Hip ratio	whr	ICAM4	All	42725	0.000468775	0.000767734	0.00114517
Date of attending assessment centre	Date_of_attending_assessment_centre	JAM3	All	40877	0.00159591	0.00219357	0.00274397
Date of attending assessment centre	Date_of_attending_assessment_centre	JAM3	Female	22122	0.00168502	0.00229829	0.00318859
Date of attending assessment centre	Date_of_attending_assessment_centre	JAM3	Male	18755	0.00136904	0.00215162	0.00298209
Date of attending assessment centre	Date_of_attending_assessment_centre	JAM3	EUR	38819	0.00191779	0.0024335	0.00303314
Eosinophill percentage	Eosinophill_percentage	JAM3	All	40877	0.000373073	0.000595319	0.000904327
Haemoglobin concentration	Haemoglobin_concentration	JAM3	Female	22122	0.00190578	0.00257856	0.00328839
Haemoglobin concentration	Haemoglobin_concentration	JAM3	Male	18755	0.000538128	0.00106566	0.00180389
Lymphocyte percentage	Lymphocyte_percentage	JAM3	AFR	799	0.00143253	0.00770955	0.0166788
Mean corpuscular haemoglobin concentration	Mean_corpuscular_haemoglobin_concentration	JAM3	EUR	38819	3.96233e-09	5.51025e-06	5.48093e-05
Mean platelet (thrombocyte) volume	Mean_platelet__thrombocyte__volume	JAM3	All	40877	0.0181734	0.0198981	0.0213158
Mean platelet (thrombocyte) volume	Mean_platelet__thrombocyte__volume	JAM3	Female	22122	0.0222169	0.0244158	0.0269897
Mean platelet (thrombocyte) volume	Mean_platelet__thrombocyte__volume	JAM3	Male	18755	0.0169564	0.019818	0.0222943
Mean platelet (thrombocyte) volume	Mean_platelet__thrombocyte__volume	JAM3	CSA	761	0.063472	0.0849326	0.105784
Mean platelet (thrombocyte) volume	Mean_platelet__thrombocyte__volume	JAM3	EUR	38819	0.018283	0.0202629	0.0220606
Monocyte count	Monocyte_count	JAM3	All	40877	9.31477e-06	7.5827e-05	0.000226797
Monocyte count	Monocyte_count	JAM3	Female	22122	0.000183436	0.000487334	0.000944505
Monocyte count	Monocyte_count	JAM3	EUR	38819	4.10587e-05	0.000157023	0.000385252
Platelet crit	Platelet_crit	JAM3	All	40877	0.0920251	0.0953764	0.0993338
Platelet crit	Platelet_crit	JAM3	Female	22122	0.0813241	0.0857883	0.0894756
Platelet crit	Platelet_crit	JAM3	Male	18755	0.102857	0.107922	0.112673
Platelet crit	Platelet_crit	JAM3	AFR	799	0.063458	0.0855425	0.109717
Platelet crit	Platelet_crit	JAM3	CSA	761	0.0270198	0.043568	0.0625733
Platelet crit	Platelet_crit	JAM3	EUR	38819	0.0896464	0.0929998	0.0964825
Pulse rate, automated reading	Pulse_rate	JAM3	All	40877	9.03737e-05	0.000247854	0.00047218
Pulse rate, automated reading	Pulse_rate	JAM3	Male	18755	0.000751859	0.00129474	0.00191703
Red blood cell (erythrocyte) distribution width	Red_blood_cell__erythrocyte__distribution_width	JAM3	Male	18755	0.000327573	0.000702168	0.00115663
Time blood draw	Time_blood_draw	JAM3	All	40877	0.0104729	0.011761	0.0128948
Time blood draw	Time_blood_draw	JAM3	Female	22122	0.0104875	0.0124761	0.0143808
Time blood draw	Time_blood_draw	JAM3	Male	18755	0.00599109	0.00736804	0.00874664
Time blood draw	Time_blood_draw	JAM3	EUR	38819	0.0124874	0.0136851	0.0148964
Age	age	JAM3	Female	22122	0.000636127	0.00111354	0.00177741
Age	age	JAM3	EUR	38819	0.0011089	0.00161048	0.00209217
Hypertensive chronic kidney disease	bin_401.22	JAM3	EUR	38819	5.61069e-06	7.82312e-05	0.000227387
Renal failure NOS	bin_585.2	JAM3	All	40877	0.000219944	0.000420713	0.000625084
Renal failure NOS	bin_585.2	JAM3	EUR	38819	8.20645e-05	0.00028787	0.000527557
Chronic renal failure [CKD]	bin_585.3	JAM3	All	40877	0.000253875	0.000513831	0.000721672
Chronic renal failure [CKD]	bin_585.3	JAM3	Female	22122	0.000963106	0.00159417	0.00211644
Chronic renal failure [CKD]	bin_585.3	JAM3	EUR	38819	0.00127506	0.00186633	0.00230357
Centre	centre	JAM3	All	40877	0.00810707	0.00924176	0.010231
Centre	centre	JAM3	Female	22122	0.0136145	0.0155466	0.0173293
Centre	centre	JAM3	Male	18755	0.010672	0.0123952	0.0141064
Centre	centre	JAM3	EUR	38819	0.00859002	0.00956142	0.0107342
cis-pQTL score	cis.score	JAM3	All	40877	0.00309752	0.00368819	0.00445529
cis-pQTL score	cis.score	JAM3	Female	22122	0.00577217	0.00712067	0.00819378
cis-pQTL score	cis.score	JAM3	Male	18755	0.00526725	0.00673708	0.00826501
cis-pQTL score	cis.score	JAM3	EUR	38819	0.00645238	0.00752022	0.00865703
Alkaline phosphatase	log_alp_cleaned	JAM3	All	40877	0.000198812	0.000378301	0.000638077
Alkaline phosphatase	log_alp_cleaned	JAM3	Female	22122	0.000800623	0.00131882	0.00198517
Alkaline phosphatase	log_alp_cleaned	JAM3	Male	18755	2.73398e-07	4.72408e-05	0.000294153
Alkaline phosphatase	log_alp_cleaned	JAM3	EUR	38819	0.000392066	0.000663228	0.000961292
Creatinine	log_crea_s_cleaned	JAM3	All	40877	0.000364367	0.000642516	0.000936733
Creatinine	log_crea_s_cleaned	JAM3	EUR	38819	0.000216097	0.000416377	0.000680522
Cystatin C	log_cysc_cleaned	JAM3	All	40877	0.017001	0.0184928	0.0202142
Cystatin C	log_cysc_cleaned	JAM3	Female	22122	0.0186015	0.0202673	0.0222819
Cystatin C	log_cysc_cleaned	JAM3	Male	18755	0.0274458	0.0308348	0.0336975
Cystatin C	log_cysc_cleaned	JAM3	EUR	38819	0.0116179	0.0128494	0.01398
Triglycerides	log_total_tg_cleaned	JAM3	All	40877	0.0141454	0.0154371	0.016918
Triglycerides	log_total_tg_cleaned	JAM3	Female	22122	0.00669205	0.00805742	0.00939742
Triglycerides	log_total_tg_cleaned	JAM3	Male	18755	0.016917	0.0191999	0.0218241
Triglycerides	log_total_tg_cleaned	JAM3	CSA	761	0.0358822	0.0543766	0.0741628
Triglycerides	log_total_tg_cleaned	JAM3	EUR	38819	0.0114652	0.0128605	0.0144124
Phosphate	phos_cleaned	JAM3	Female	22122	0.000192778	0.000512688	0.00104528
Sex	sex	JAM3	All	40877	0.00104275	0.00140606	0.00181214
Sex	sex	JAM3	EUR	38819	0.000941752	0.00141198	0.00189343
Total protein	total_prot_cleaned	JAM3	All	40877	0.00221358	0.00280136	0.00349127
Total protein	total_prot_cleaned	JAM3	Female	22122	0.00165888	0.00244436	0.00341062
Total protein	total_prot_cleaned	JAM3	Male	18755	0.000456666	0.000880805	0.00142655
Total protein	total_prot_cleaned	JAM3	EUR	38819	0.000828499	0.00121475	0.00162937
trans-pQTL score	trans.score	JAM3	All	40877	0.0603843	0.0631849	0.0659536
trans-pQTL score	trans.score	JAM3	Female	22122	0.0562705	0.0593178	0.0633044
trans-pQTL score	trans.score	JAM3	Male	18755	0.0610425	0.064909	0.0688848
trans-pQTL score	trans.score	JAM3	AFR	799	0.00312464	0.0121879	0.0225964
trans-pQTL score	trans.score	JAM3	CSA	761	0.0113792	0.0204646	0.0350487
trans-pQTL score	trans.score	JAM3	EUR	38819	0.0521299	0.0547819	0.0576876
Forced expiratory volume in 1-second (FEV1)	Forced_expiratory_volume_in_1_second__FEV1_	JCHAIN	EUR	39930	4.81063e-08	4.41923e-06	4.64008e-05
Mean platelet (thrombocyte) volume	Mean_platelet__thrombocyte__volume	JCHAIN	All	42039	0.00135032	0.00177138	0.00225167
Mean platelet (thrombocyte) volume	Mean_platelet__thrombocyte__volume	JCHAIN	Female	22704	0.00121659	0.00175866	0.00261303
Mean platelet (thrombocyte) volume	Mean_platelet__thrombocyte__volume	JCHAIN	Male	19335	0.000521749	0.000997318	0.00160512
Mean platelet (thrombocyte) volume	Mean_platelet__thrombocyte__volume	JCHAIN	EUR	39930	0.000741475	0.00117781	0.00165927
Peak expiratory flow (PEF)	Peak_expiratory_flow__PEF_	JCHAIN	All	42039	2.38068e-09	3.60866e-06	6.28279e-05
Platelet distribution width	Platelet_distribution_width	JCHAIN	All	42039	0.000307545	0.000526837	0.000840573
Platelet distribution width	Platelet_distribution_width	JCHAIN	Female	22704	0.00250046	0.00336538	0.00429294
Platelet distribution width	Platelet_distribution_width	JCHAIN	Male	19335	0.000304871	0.000753345	0.00129567
Platelet distribution width	Platelet_distribution_width	JCHAIN	EUR	39930	0.00146374	0.00198521	0.00247908
Red blood cell (erythrocyte) count	Red_blood_cell__erythrocyte__count	JCHAIN	All	42039	0.000932083	0.00133603	0.00173852
Red blood cell (erythrocyte) count	Red_blood_cell__erythrocyte__count	JCHAIN	Male	19335	0.00144029	0.00222866	0.00321446
Red blood cell (erythrocyte) count	Red_blood_cell__erythrocyte__count	JCHAIN	EUR	39930	0.000880586	0.00129624	0.0018267
Red blood cell (erythrocyte) distribution width	Red_blood_cell__erythrocyte__distribution_width	JCHAIN	EUR	39930	0.000102764	0.000263154	0.000481758
White blood cell (leukocyte) count	White_blood_cell__leukocyte__count	JCHAIN	All	42039	0.000577712	0.000844119	0.00119308
White blood cell (leukocyte) count	White_blood_cell__leukocyte__count	JCHAIN	EUR	39930	0.000657288	0.00103154	0.00140491
Age	age	JCHAIN	Male	19335	0.00530513	0.00656893	0.00792048
Albumin	albumin_cleaned	JCHAIN	All	42039	0.00809478	0.00904595	0.010065
Albumin	albumin_cleaned	JCHAIN	Female	22704	0.00814323	0.00957162	0.0111724
Albumin	albumin_cleaned	JCHAIN	Male	19335	0.00599268	0.00727542	0.00855984
Albumin	albumin_cleaned	JCHAIN	EUR	39930	0.00535218	0.00621997	0.00726489
Body mass index	bmi	CD300E	All	43023	0.00203729	0.00263337	0.00312581
Body mass index	bmi	JCHAIN	Female	22704	0.00657723	0.00807703	0.00924079
Body mass index	bmi	JCHAIN	EUR	39930	0.00221352	0.00278685	0.00355205
Alkaline phosphatase	log_alp_cleaned	JCHAIN	Male	19335	0.00109426	0.00174619	0.0024787
Creatinine	log_crea_s_cleaned	JCHAIN	Female	22704	0.000243757	0.00052947	0.000963026
Cystatin C	log_cysc_cleaned	JCHAIN	All	42039	0.0042125	0.00496055	0.00582199
Cystatin C	log_cysc_cleaned	JCHAIN	Female	22704	0.000912067	0.0014147	0.00213769
Cystatin C	log_cysc_cleaned	JCHAIN	Male	19335	0.00121503	0.00187184	0.00273658
Cystatin C	log_cysc_cleaned	JCHAIN	EUR	39930	0.00422162	0.00512376	0.00604707
Testosterone	log_testo_cleaned	JCHAIN	Female	22704	0.0002408	0.000529339	0.000873278
Ancestry	pop	JCHAIN	All	42039	0.00175538	0.00216179	0.00285305
Sex	sex	JCHAIN	All	42039	0.00405845	0.00491299	0.0056605
Sex	sex	JCHAIN	EUR	39930	0.00312317	0.00372105	0.00457888
SHBG	shbg_cleaned	JCHAIN	All	42039	0.000349358	0.0005812	0.000972395
SHBG	shbg_cleaned	JCHAIN	EUR	39930	0.000129801	0.000311578	0.00055035
Smoking	smoking	JCHAIN	All	42039	0.000941096	0.0012607	0.00178112
Smoking	smoking	JCHAIN	Male	19335	0.00147126	0.00224204	0.00309681
Smoking	smoking	JCHAIN	EUR	39930	0.000852628	0.00118261	0.00160627
Total protein	total_prot_cleaned	JCHAIN	All	42039	0.0145031	0.0157252	0.0171106
Total protein	total_prot_cleaned	JCHAIN	Female	22704	0.0125843	0.0143237	0.0161614
Total protein	total_prot_cleaned	JCHAIN	Male	19335	0.0108346	0.0130109	0.014923
Total protein	total_prot_cleaned	JCHAIN	CSA	789	0.000596041	0.00534577	0.0126463
Total protein	total_prot_cleaned	JCHAIN	EUR	39930	0.0131839	0.0144019	0.0160702
trans-pQTL score	trans.score	JCHAIN	All	42039	0.0378908	0.0401579	0.0423546
trans-pQTL score	trans.score	JCHAIN	Female	22704	0.0393021	0.0418453	0.0448702
trans-pQTL score	trans.score	JCHAIN	Male	19335	0.0289872	0.0313401	0.0343821
trans-pQTL score	trans.score	JCHAIN	AFR	809	0.0286478	0.0420442	0.0583228
trans-pQTL score	trans.score	JCHAIN	EUR	39930	0.0410697	0.0431756	0.0454489
Cereal intake	Cereal_intake	JMJD1C	All	40367	0.000781518	0.00111544	0.00153634
Cereal intake	Cereal_intake	JMJD1C	Male	18539	0.00098842	0.00155806	0.00232604
Number of days/week of moderate physical activity	Number_of_days_week_of_moderate_physical_activity	JMJD1C	CSA	762	0.00444955	0.012731	0.0222907
Impacted cerumen	bin_380.4	JMJD1C	CSA	762	0.000202324	0.000312223	0.000473036
Date of attending assessment centre	Date_of_attending_assessment_centre	JPT2	All	41706	0.00491548	0.00588418	0.00679383
Date of attending assessment centre	Date_of_attending_assessment_centre	JPT2	Female	22544	0.000564715	0.000905397	0.00149391
Date of attending assessment centre	Date_of_attending_assessment_centre	JPT2	Male	19162	0.00139219	0.00202507	0.00300865
Date of attending assessment centre	Date_of_attending_assessment_centre	JPT2	EUR	39589	0.00365548	0.00433887	0.00513294
Mean platelet (thrombocyte) volume	Mean_platelet__thrombocyte__volume	JPT2	All	41706	0.0242824	0.0260871	0.027964
Mean platelet (thrombocyte) volume	Mean_platelet__thrombocyte__volume	JPT2	Female	22544	0.0243439	0.0268885	0.0297666
Mean platelet (thrombocyte) volume	Mean_platelet__thrombocyte__volume	JPT2	Male	19162	0.0180355	0.0194786	0.0216499
Mean platelet (thrombocyte) volume	Mean_platelet__thrombocyte__volume	JPT2	CSA	786	0.031414	0.0510963	0.0696254
Mean platelet (thrombocyte) volume	Mean_platelet__thrombocyte__volume	JPT2	EUR	39589	0.0276553	0.0297749	0.0320127
Mean sphered cell volume	Mean_sphered_cell_volume	JPT2	All	41706	0.000456862	0.000785124	0.00108788
Number of draws	Number_of_draws	JPT2	All	41706	3.73325e-05	0.000149222	0.000350054
Number of draws	Number_of_draws	JPT2	Female	22544	0.000416609	0.000734127	0.00127397
Number of draws	Number_of_draws	JPT2	Male	19162	4.42108e-07	8.24534e-05	0.000335054
Number of draws	Number_of_draws	JPT2	CSA	786	0.000509796	0.00462405	0.0128852
Number of draws	Number_of_draws	JPT2	EUR	39589	2.16249e-08	7.4752e-06	6.14599e-05
Particulate matter air pollution (pm10); 2007	Particulate_matter_air_pollution__pm10___2007	JPT2	All	41706	0.000407986	0.000649203	0.000955894
Particulate matter air pollution (pm10); 2007	Particulate_matter_air_pollution__pm10___2007	JPT2	EUR	39589	0.000566495	0.000888395	0.00126897
Platelet crit	Platelet_crit	JPT2	All	41706	0.0871987	0.0912456	0.0943344
Platelet crit	Platelet_crit	JPT2	Female	22544	0.093072	0.097619	0.101817
Platelet crit	Platelet_crit	JPT2	Male	19162	0.0881601	0.0933407	0.098877
Platelet crit	Platelet_crit	JPT2	AFR	822	0.0222598	0.0364393	0.0586915
Platelet crit	Platelet_crit	JPT2	CSA	786	0.12624	0.151367	0.20679
Platelet crit	Platelet_crit	JPT2	EUR	39589	0.0902956	0.0942882	0.0985828
Time blood draw	Time_blood_draw	JPT2	All	41706	0.0113109	0.0125634	0.0141278
Time blood draw	Time_blood_draw	JPT2	Female	22544	0.0111383	0.0127302	0.0143843
Time blood draw	Time_blood_draw	JPT2	Male	19162	0.00712254	0.00845541	0.0101337
Time blood draw	Time_blood_draw	JPT2	AFR	822	0.0152322	0.0228382	0.0355656
Time blood draw	Time_blood_draw	JPT2	EUR	39589	0.0117136	0.0130319	0.0143045
Centre	centre	JPT2	All	41706	0.0202716	0.0221724	0.023979
Centre	centre	JPT2	Female	22544	0.0211926	0.0235863	0.0258647
Centre	centre	JPT2	Male	19162	0.0278983	0.030082	0.0326415
Centre	centre	JPT2	EUR	39589	0.0200985	0.0217291	0.0234938
cis-pQTL score	cis.score	JPT2	All	41706	0.00124449	0.00168326	0.00210273
cis-pQTL score	cis.score	JPT2	Female	22544	0.000643771	0.00110817	0.00165688
cis-pQTL score	cis.score	JPT2	Male	19162	0.000226578	0.000515854	0.000974002
cis-pQTL score	cis.score	JPT2	EUR	39589	0.00193874	0.00250341	0.00316598
Gamma glutamyltransferase	log_ggt_cleaned	JPT2	Female	22544	0.00019697	0.000506049	0.000911037
Triglycerides	log_total_tg_cleaned	JPT2	All	41706	0.0124496	0.0137368	0.0150569
Triglycerides	log_total_tg_cleaned	JPT2	Female	22544	0.0140716	0.0158064	0.0175414
Triglycerides	log_total_tg_cleaned	JPT2	Male	19162	0.012709	0.014519	0.0165269
Triglycerides	log_total_tg_cleaned	JPT2	CSA	786	0.0262205	0.0389839	0.05447
Triglycerides	log_total_tg_cleaned	JPT2	EUR	39589	0.0151474	0.016633	0.0181579
Sample age	sample_age	JPT2	Female	22544	5.58945e-06	0.000109551	0.000291052
Sex	sex	JPT2	All	41706	0.00359457	0.00424851	0.00488524
Sex	sex	JPT2	EUR	39589	0.00448609	0.00529675	0.00622332
Total protein	total_prot_cleaned	JPT2	All	41706	0.00645487	0.00741895	0.00844671
Total protein	total_prot_cleaned	JPT2	Female	22544	0.0059124	0.00723909	0.00878269
Total protein	total_prot_cleaned	JPT2	Male	19162	0.00650742	0.00786392	0.00919551
Total protein	total_prot_cleaned	JPT2	AFR	822	3.63814e-06	0.00133343	0.00551194
Total protein	total_prot_cleaned	JPT2	EUR	39589	0.0068369	0.00793942	0.00890665
trans-pQTL score	trans.score	JPT2	All	41706	0.00375504	0.00447292	0.00526769
trans-pQTL score	trans.score	JPT2	Female	22544	0.00509497	0.00629327	0.00752092
trans-pQTL score	trans.score	JPT2	Male	19162	0.00476166	0.00593901	0.0073414
trans-pQTL score	trans.score	JPT2	EUR	39589	0.00418918	0.00510114	0.00604515
Furosemide|Amiloride |Furosemide	C03CA01	JUN	Male	19335	6.04605e-06	9.76345e-05	0.000302172
Furosemide|Amiloride |Furosemide	C03CA01	JUN	EUR	39930	3.01923e-05	0.000110291	0.000249456
Long-standing illness, disability or infirmity	Long_standing_illness__disability_or_infirmity	JUN	All	42039	0.000323152	0.000573595	0.000810073
Milk type used	Milk_type_used	JUN	All	42039	0.00153124	0.00188578	0.00248848
Monocyte count	Monocyte_count	JUN	Male	19335	0.000278753	0.000562407	0.00103807
Red blood cell (erythrocyte) distribution width	Red_blood_cell__erythrocyte__distribution_width	JUN	All	42039	0.000153191	0.000326487	0.000614495
Red blood cell (erythrocyte) distribution width	Red_blood_cell__erythrocyte__distribution_width	JUN	Female	22704	0.000675596	0.00121247	0.00178094
Albumin	albumin_cleaned	JUN	All	42039	0.000709043	0.0010951	0.00149346
Albumin	albumin_cleaned	JUN	Female	22704	0.000203415	0.000457143	0.000775026
Albumin	albumin_cleaned	JUN	EUR	39930	0.00018868	0.000371434	0.000583734
Lymphoid leukemia, chronic	bin_204.12	JUN	All	42039	0.000269338	0.000533255	0.0005827
Hypertensive chronic kidney disease	bin_401.22	JUN	All	42039	0.000186634	0.000363817	0.000631964
Renal failure NOS	bin_585.2	JUN	EUR	39930	0.000508676	0.00075388	0.0010327
Body mass index	bmi	SPINT2	All	42924	0.00205899	0.00261849	0.00326578
Glycated haemoglobin (HbA1c)	hba1c_cleaned	JUN	EUR	39930	0.000295725	0.000522865	0.000839948
HDL cholesterol	hdl_chol_cleaned	JUN	Female	22704	0.000182002	0.000434002	0.00082294
Alkaline phosphatase	log_alp_cleaned	JUN	All	42039	3.04371e-05	0.000126849	0.000294496
Aspartate aminotransferase	log_ast_cleaned	JUN	All	42039	0.00175143	0.0021924	0.00273556
Aspartate aminotransferase	log_ast_cleaned	JUN	Female	22704	0.00127899	0.0018945	0.0026595
Aspartate aminotransferase	log_ast_cleaned	JUN	Male	19335	0.00398058	0.0051521	0.00627662
Aspartate aminotransferase	log_ast_cleaned	JUN	EUR	39930	0.00202967	0.00254551	0.00310626
C-reactive protein	log_crp_cleaned	JUN	All	42039	6.40065e-05	0.000170623	0.000306556
C-reactive protein	log_crp_cleaned	JUN	Male	19335	0.000660082	0.0010585	0.00166744
C-reactive protein	log_crp_cleaned	JUN	EUR	39930	0.00059142	0.000923273	0.00132934
Cystatin C	log_cysc_cleaned	JUN	All	42039	0.0177426	0.0192379	0.020847
Cystatin C	log_cysc_cleaned	JUN	Female	22704	0.0290637	0.0317698	0.0341487
Cystatin C	log_cysc_cleaned	JUN	Male	19335	0.0179677	0.0202428	0.0227855
Cystatin C	log_cysc_cleaned	JUN	AFR	809	0.00307514	0.00852033	0.0188308
Cystatin C	log_cysc_cleaned	JUN	CSA	789	0.0254591	0.0385977	0.0592676
Cystatin C	log_cysc_cleaned	JUN	EUR	39930	0.0199839	0.0217345	0.0236509
Triglycerides	log_total_tg_cleaned	JUN	Female	22704	0.000368552	0.00074175	0.00125739
Smoking	smoking	JUN	EUR	39930	0.000506386	0.000827436	0.00114968
Urea	urea_cleaned	JUN	Male	19335	0.000288647	0.000580826	0.00103438
Forced expiratory volume in 1-second (FEV1)	Forced_expiratory_volume_in_1_second__FEV1_	KAZALD1	All	42651	1.46735e-06	3.65993e-05	0.000139749
Forced expiratory volume in 1-second (FEV1)	Forced_expiratory_volume_in_1_second__FEV1_	KAZALD1	Male	19586	0.000510457	0.00086756	0.00140386
Conjugated Estrogens	G03CA57	KAZALD1	All	42651	0.00135295	0.00178199	0.0021236
Conjugated Estrogens	G03CA57	KAZALD1	Female	23065	0.00160962	0.00224672	0.00296379
Conjugated Estrogens	G03CA57	KAZALD1	EUR	40515	0.00171268	0.00221493	0.00261645
Norethisterone |Estradiol	G03FA01	KAZALD1	Female	23065	0.000341266	0.000676675	0.00110159
Norethisterone |Estradiol	G03FA01	KAZALD1	EUR	40515	8.157e-05	0.000244566	0.000459708
Hydroxyurea	L01XX05	KAZALD1	All	42651	2.65437e-07	4.58308e-05	0.000233801
Hydroxyurea	L01XX05	KAZALD1	EUR	40515	0.000410799	0.00102978	0.001323
Leisure/social activities	Leisure_social_activities	KAZALD1	Male	19586	0.000420368	0.000814222	0.00136477
Lymphocyte count	Lymphocyte_count	KAZALD1	All	42651	0.00123667	0.00160186	0.002083
Lymphocyte count	Lymphocyte_count	KAZALD1	Female	23065	0.000558644	0.000977593	0.00161191
Lymphocyte count	Lymphocyte_count	KAZALD1	AFR	825	0.00243592	0.00900187	0.019113
Lymphocyte count	Lymphocyte_count	KAZALD1	EUR	40515	0.000436813	0.000702511	0.00102315
Mean corpuscular volume	Mean_corpuscular_volume	KAZALD1	All	42651	0.00205525	0.00264705	0.00321607
Mean corpuscular volume	Mean_corpuscular_volume	KAZALD1	Female	23065	0.00200362	0.0027975	0.00373859
Mean corpuscular volume	Mean_corpuscular_volume	KAZALD1	Male	19586	0.00162791	0.00253595	0.00326744
Mean corpuscular volume	Mean_corpuscular_volume	KAZALD1	EUR	40515	0.0023638	0.0028916	0.00367887
Mean sphered cell volume	Mean_sphered_cell_volume	KAZALD1	All	42651	0.00430728	0.00502956	0.0058472
Mean sphered cell volume	Mean_sphered_cell_volume	KAZALD1	Female	23065	0.00479851	0.00603475	0.00734906
Mean sphered cell volume	Mean_sphered_cell_volume	KAZALD1	Male	19586	0.00513462	0.00621116	0.00767175
Mean sphered cell volume	Mean_sphered_cell_volume	KAZALD1	EUR	40515	0.00618186	0.00710992	0.00800398
Monocyte count	Monocyte_count	KAZALD1	All	42651	0.00404387	0.00488334	0.00568794
Monocyte count	Monocyte_count	KAZALD1	Female	23065	0.00231136	0.00302669	0.00404182
Monocyte count	Monocyte_count	KAZALD1	Male	19586	0.00450857	0.00566243	0.00720134
Monocyte count	Monocyte_count	KAZALD1	EUR	40515	0.00311383	0.00376026	0.0044839
Platelet crit	Platelet_crit	KAZALD1	All	42651	0.00872458	0.00993537	0.0113335
Platelet crit	Platelet_crit	KAZALD1	Female	23065	0.00875002	0.0101599	0.011815
Platelet crit	Platelet_crit	KAZALD1	Male	19586	0.00970345	0.0116093	0.0135988
Platelet crit	Platelet_crit	KAZALD1	EUR	40515	0.0126462	0.0140752	0.0156105
Platelet distribution width	Platelet_distribution_width	KAZALD1	All	42651	0.0121333	0.0133605	0.0147922
Platelet distribution width	Platelet_distribution_width	KAZALD1	Female	23065	0.0109054	0.0124182	0.0139407
Platelet distribution width	Platelet_distribution_width	KAZALD1	Male	19586	0.0122134	0.0141173	0.0166386
Platelet distribution width	Platelet_distribution_width	KAZALD1	AFR	825	0.067289	0.0847475	0.108645
Platelet distribution width	Platelet_distribution_width	KAZALD1	CSA	794	0.0342341	0.0611261	0.0799328
Platelet distribution width	Platelet_distribution_width	KAZALD1	EUR	40515	0.0115074	0.0129151	0.0141754
Pulse rate, automated reading	Pulse_rate	KAZALD1	All	42651	0.00022624	0.000456913	0.000747611
Pulse rate, automated reading	Pulse_rate	KAZALD1	EUR	40515	0.000847033	0.00124041	0.00174886
Salbutamol	R03AC02	KAZALD1	All	42651	0.000827255	0.00124011	0.00174583
Salbutamol	R03AC02	KAZALD1	Male	19586	0.000400999	0.000791207	0.00134516
Salbutamol	R03AC02	KAZALD1	EUR	40515	0.000429266	0.00071444	0.00105099
Beclomethasone Dipropionate	R03BA01	KAZALD1	Male	19586	4.30261e-08	2.73222e-05	0.000214273
Beclomethasone Dipropionate	R03BA01	KAZALD1	EUR	40515	6.28868e-07	3.92265e-05	0.000141882
Height	Standing_height	KAZALD1	All	42651	0.000281113	0.000542616	0.000843957
Height	Standing_height	KAZALD1	Female	23065	0.00125198	0.0019354	0.00264301
Height	Standing_height	KAZALD1	EUR	40515	0.000503786	0.000782117	0.00122213
Total Lean Mass (g)	Total_Lean_Mass__g_	KAZALD1	All	42651	0.000137308	0.000298362	0.000598955
Total Lean Mass (g)	Total_Lean_Mass__g_	KAZALD1	Male	19586	0.00206242	0.00270121	0.00369315
Total Lean Mass (g)	Total_Lean_Mass__g_	KAZALD1	EUR	40515	3.27791e-05	0.000190517	0.00039989
White blood cell (leukocyte) count	White_blood_cell__leukocyte__count	KAZALD1	All	42651	0.000310454	0.000556913	0.000814321
White blood cell (leukocyte) count	White_blood_cell__leukocyte__count	KAZALD1	Female	23065	0.000922314	0.00150272	0.00217796
White blood cell (leukocyte) count	White_blood_cell__leukocyte__count	KAZALD1	Male	19586	0.0009197	0.0015661	0.00234553
White blood cell (leukocyte) count	White_blood_cell__leukocyte__count	KAZALD1	AFR	825	0.0189404	0.0319095	0.0530888
White blood cell (leukocyte) count	White_blood_cell__leukocyte__count	KAZALD1	EUR	40515	0.000604222	0.000893791	0.00127223
Alcohol consumption	alcohol	KAZALD1	All	42651	0.00368687	0.00450704	0.00519989
Alcohol consumption	alcohol	KAZALD1	Female	23065	0.00400185	0.00513739	0.00643294
Alcohol consumption	alcohol	KAZALD1	Male	19586	0.00688379	0.00852462	0.0100673
Alcohol consumption	alcohol	KAZALD1	EUR	40515	0.00802715	0.00898506	0.0101259
Lymphoid leukemia, chronic	bin_204.12	KAZALD1	EUR	40515	0.000138057	0.000342881	0.00045462
Type 1 diabetes	bin_250.1	KAZALD1	Male	19586	0.000449956	0.00102554	0.00155857
Tobacco use disorder	bin_318	KAZALD1	All	42651	6.65835e-05	0.000167657	0.000354361
Hypertensive chronic kidney disease	bin_401.22	KAZALD1	EUR	40515	0.000567954	0.00135496	0.00187995
Hydrocele	bin_603.1	KAZALD1	AFR	825	0.00159855	0.00203481	0.00267105
cis-pQTL score	cis.score	KAZALD1	All	42651	0.26193	0.267205	0.271982
cis-pQTL score	cis.score	KAZALD1	Female	23065	0.26983	0.277937	0.28473
cis-pQTL score	cis.score	KAZALD1	Male	19586	0.282843	0.290603	0.298721
cis-pQTL score	cis.score	KAZALD1	CSA	794	0.0941724	0.133434	0.151192
cis-pQTL score	cis.score	KAZALD1	EUR	40515	0.28788	0.292461	0.298321
Glycated haemoglobin (HbA1c)	hba1c_cleaned	KAZALD1	All	42651	0.00810746	0.00936537	0.0105444
Glycated haemoglobin (HbA1c)	hba1c_cleaned	KAZALD1	Female	23065	0.00716084	0.00836294	0.00982783
Glycated haemoglobin (HbA1c)	hba1c_cleaned	KAZALD1	Male	19586	0.012368	0.0144028	0.0164189
Glycated haemoglobin (HbA1c)	hba1c_cleaned	KAZALD1	EUR	40515	0.00944011	0.0106459	0.0119706
IGF-1	igf1_cleaned	KAZALD1	All	42651	0.00361549	0.00447915	0.00529317
IGF-1	igf1_cleaned	KAZALD1	Female	23065	0.00264071	0.00345578	0.00460287
IGF-1	igf1_cleaned	KAZALD1	Male	19586	0.00507802	0.00626867	0.0077928
IGF-1	igf1_cleaned	KAZALD1	EUR	40515	0.00250549	0.00319325	0.00376485
Alkaline phosphatase	log_alp_cleaned	KAZALD1	All	42651	0.00576006	0.00674907	0.00771012
Alkaline phosphatase	log_alp_cleaned	KAZALD1	Female	23065	0.00858285	0.010177	0.0118213
Alkaline phosphatase	log_alp_cleaned	KAZALD1	Male	19586	0.00183883	0.00265529	0.00353764
Alkaline phosphatase	log_alp_cleaned	KAZALD1	EUR	40515	0.00645596	0.00737615	0.00830931
Aspartate aminotransferase	log_ast_cleaned	KAZALD1	All	42651	0.0074258	0.00850588	0.00958188
Aspartate aminotransferase	log_ast_cleaned	KAZALD1	Female	23065	0.00677507	0.00814429	0.00977054
Aspartate aminotransferase	log_ast_cleaned	KAZALD1	Male	19586	0.0106241	0.0122394	0.0143343
Aspartate aminotransferase	log_ast_cleaned	KAZALD1	EUR	40515	0.00932519	0.0106682	0.0121014
Creatinine	log_crea_s_cleaned	KAZALD1	All	42651	1.45876e-08	6.24585e-06	6.62584e-05
Creatinine	log_crea_s_cleaned	KAZALD1	Male	19586	7.88852e-08	8.27437e-06	0.000101219
Creatinine	log_crea_s_cleaned	KAZALD1	EUR	40515	6.06859e-05	0.000205472	0.000428629
C-reactive protein	log_crp_cleaned	KAZALD1	All	42651	0.00582027	0.00673708	0.00765599
C-reactive protein	log_crp_cleaned	KAZALD1	Female	23065	0.00539608	0.0069082	0.00817432
C-reactive protein	log_crp_cleaned	KAZALD1	Male	19586	0.00198784	0.00287557	0.00378623
C-reactive protein	log_crp_cleaned	KAZALD1	EUR	40515	0.00643966	0.00726583	0.00830756
Cystatin C	log_cysc_cleaned	KAZALD1	All	42651	0.0524903	0.0552905	0.0573424
Cystatin C	log_cysc_cleaned	KAZALD1	Female	23065	0.0643368	0.0679515	0.0726784
Cystatin C	log_cysc_cleaned	KAZALD1	Male	19586	0.0499473	0.0538524	0.0576424
Cystatin C	log_cysc_cleaned	KAZALD1	AFR	825	0.0351915	0.0551948	0.0715695
Cystatin C	log_cysc_cleaned	KAZALD1	CSA	794	0.0341395	0.0563979	0.0791455
Cystatin C	log_cysc_cleaned	KAZALD1	EUR	40515	0.0492985	0.051675	0.0541781
Total bilirubin	log_tbil_cleaned	KAZALD1	All	42651	0.000893225	0.00128735	0.00185207
Total bilirubin	log_tbil_cleaned	KAZALD1	EUR	40515	0.000554872	0.000815151	0.00124716
Phosphate	phos_cleaned	KAZALD1	Female	23065	0.00337834	0.00416105	0.00522494
Ancestry	pop	KAZALD1	Female	23065	0.00416955	0.00517883	0.00637185
Smoking	smoking	KAZALD1	All	42651	0.0237617	0.0257357	0.0275995
Smoking	smoking	KAZALD1	Female	23065	0.0254075	0.0280506	0.0302253
Smoking	smoking	KAZALD1	Male	19586	0.0219549	0.0244513	0.0268494
Smoking	smoking	KAZALD1	EUR	40515	0.0202775	0.0219045	0.0235439
Total protein	total_prot_cleaned	KAZALD1	All	42651	0.00479657	0.00566538	0.00657218
Total protein	total_prot_cleaned	KAZALD1	Female	23065	0.00469964	0.00594505	0.00729599
Total protein	total_prot_cleaned	KAZALD1	Male	19586	0.00431466	0.00555915	0.00699795
Total protein	total_prot_cleaned	KAZALD1	EUR	40515	0.0048187	0.00571083	0.00658389
trans-pQTL score	trans.score	KAZALD1	All	42651	0.0378744	0.0397623	0.0418388
trans-pQTL score	trans.score	KAZALD1	Female	23065	0.0394978	0.0431766	0.046136
trans-pQTL score	trans.score	KAZALD1	Male	19586	0.0313426	0.0339739	0.0365571
trans-pQTL score	trans.score	KAZALD1	CSA	794	0.0546724	0.0705232	0.0914431
trans-pQTL score	trans.score	KAZALD1	EUR	40515	0.0409735	0.0431939	0.0455912
Waist-to-Hip ratio	whr	CDH6	EUR	40558	0.000426954	0.000767428	0.00113812
Date of attending assessment centre	Date_of_attending_assessment_centre	KAZN	All	41706	0.0101832	0.011465	0.0126936
Date of attending assessment centre	Date_of_attending_assessment_centre	KAZN	Female	22544	0.000999615	0.00149504	0.00215685
Date of attending assessment centre	Date_of_attending_assessment_centre	KAZN	Male	19162	0.00699004	0.0084242	0.00995876
Date of attending assessment centre	Date_of_attending_assessment_centre	KAZN	EUR	39589	0.00164995	0.00210723	0.00262921
Mean platelet (thrombocyte) volume	Mean_platelet__thrombocyte__volume	KAZN	All	41706	0.0300805	0.0320486	0.0341063
Mean platelet (thrombocyte) volume	Mean_platelet__thrombocyte__volume	KAZN	Female	22544	0.0284639	0.0312795	0.0343819
Mean platelet (thrombocyte) volume	Mean_platelet__thrombocyte__volume	KAZN	Male	19162	0.0255154	0.0280674	0.0304976
Mean platelet (thrombocyte) volume	Mean_platelet__thrombocyte__volume	KAZN	CSA	786	0.0505465	0.069052	0.0885378
Mean platelet (thrombocyte) volume	Mean_platelet__thrombocyte__volume	KAZN	EUR	39589	0.0333536	0.0356237	0.0378171
Platelet crit	Platelet_crit	KAZN	All	41706	0.0662711	0.0697817	0.0723357
Platelet crit	Platelet_crit	KAZN	Female	22544	0.0644443	0.0678524	0.0719319
Platelet crit	Platelet_crit	KAZN	Male	19162	0.0780793	0.082319	0.0880717
Platelet crit	Platelet_crit	KAZN	AFR	822	0.00661019	0.0160399	0.030695
Platelet crit	Platelet_crit	KAZN	CSA	786	0.0732358	0.0956407	0.14915
Platelet crit	Platelet_crit	KAZN	EUR	39589	0.069719	0.072892	0.0761924
Time blood draw	Time_blood_draw	KAZN	All	41706	0.00816835	0.00921047	0.0105361
Time blood draw	Time_blood_draw	KAZN	Female	22544	0.00644626	0.00771265	0.00909451
Time blood draw	Time_blood_draw	KAZN	Male	19162	0.00510839	0.0063534	0.00775007
Time blood draw	Time_blood_draw	KAZN	EUR	39589	0.00780561	0.00894445	0.0102569
Centre	centre	KAZN	All	41706	0.0237076	0.0256323	0.027609
Centre	centre	KAZN	Female	22544	0.0264915	0.0290614	0.0316213
Centre	centre	KAZN	Male	19162	0.0271527	0.0294253	0.0320416
Centre	centre	KAZN	CSA	786	0.0847291	0.104661	0.134673
Centre	centre	KAZN	EUR	39589	0.0202734	0.0221413	0.0239117
Triglycerides	log_total_tg_cleaned	KAZN	All	41706	0.0251391	0.0270168	0.0291048
Triglycerides	log_total_tg_cleaned	KAZN	Female	22544	0.033403	0.0364649	0.0395174
Triglycerides	log_total_tg_cleaned	KAZN	Male	19162	0.0315206	0.034775	0.0381807
Triglycerides	log_total_tg_cleaned	KAZN	CSA	786	0.0627291	0.0863375	0.113596
Triglycerides	log_total_tg_cleaned	KAZN	EUR	39589	0.035052	0.0371635	0.0395143
Sample age	sample_age	KAZN	Female	22544	1.12754e-07	3.83155e-05	0.000179763
Sample age	sample_age	KAZN	EUR	39589	3.71038e-09	4.55036e-06	4.59525e-05
Sex	sex	KAZN	All	41706	0.000604809	0.000876253	0.00126038
Sex	sex	KAZN	EUR	39589	0.00290193	0.00352792	0.0042271
Total protein	total_prot_cleaned	KAZN	All	41706	0.00299309	0.00357254	0.0044099
Total protein	total_prot_cleaned	KAZN	Female	22544	0.0027117	0.00363169	0.00482907
Total protein	total_prot_cleaned	KAZN	Male	19162	0.00295087	0.00406362	0.00508944
Total protein	total_prot_cleaned	KAZN	EUR	39589	0.00265202	0.00336042	0.00405734
trans-pQTL score	trans.score	KAZN	All	41706	0.00371653	0.00437867	0.00514734
trans-pQTL score	trans.score	KAZN	Female	22544	0.00582146	0.00701677	0.0085246
trans-pQTL score	trans.score	KAZN	Male	19162	0.00213487	0.002997	0.0039807
trans-pQTL score	trans.score	KAZN	EUR	39589	0.00486951	0.00566297	0.00647659
Vitamin D	vitd_cleaned	KAZN	All	41706	0.000960646	0.00132434	0.00186766
Vitamin D	vitd_cleaned	KAZN	Female	22544	0.001328	0.00195066	0.00273608
Vitamin D	vitd_cleaned	KAZN	Male	19162	0.000906105	0.00151974	0.00215136
Vitamin D	vitd_cleaned	KAZN	EUR	39589	0.00202753	0.00257542	0.00334994
Waist-to-Hip ratio	whr	IL1RAP	Male	19672	0.00032077	0.000764023	0.00136178
Sex	sex	KCNC4	All	40523	0.000929219	0.00127295	0.00177994
Sex	sex	KCNC4	EUR	38483	0.000787757	0.00107386	0.00155438
Total protein	total_prot_cleaned	KCNC4	All	40523	0.000347408	0.000587734	0.000902465
Total protein	total_prot_cleaned	KCNC4	Female	21920	2.5356e-05	0.000202865	0.000463823
Total protein	total_prot_cleaned	KCNC4	EUR	38483	0.000587553	0.000951337	0.00135731
Acetylsalicylic Acid	A01AD05	KCNH2	EUR	38677	0.000127548	0.000296606	0.00052741
Mean platelet (thrombocyte) volume	Mean_platelet__thrombocyte__volume	KCNH2	All	40740	3.83609e-05	0.000143965	0.000285408
Platelet distribution width	Platelet_distribution_width	KCNH2	Male	18710	2.21716e-07	2.2407e-05	0.000125054
Sex	sex	KCNH2	All	40740	0.00152676	0.00200822	0.00262154
Sex	sex	KCNH2	EUR	38677	0.00103148	0.00139327	0.00195672
Total protein	total_prot_cleaned	KCNH2	Female	22030	0.000109535	0.000339587	0.000730434
Total protein	total_prot_cleaned	KCNH2	Male	18710	8.77427e-05	0.000379585	0.000759266
Total protein	total_prot_cleaned	KCNH2	EUR	38677	0.00158913	0.00208476	0.00265001
Coffee intake	Coffee_intake	KCNIP4	Male	19265	3.87407e-08	1.1393e-05	0.000101614
Total Lean Mass (g)	Total_Lean_Mass__g_	KCNIP4	All	41881	0.00277941	0.00341157	0.00393605
Total Lean Mass (g)	Total_Lean_Mass__g_	KCNIP4	Female	22616	0.000362328	0.000723868	0.00120812
Total Lean Mass (g)	Total_Lean_Mass__g_	KCNIP4	EUR	39777	0.00294591	0.00359753	0.00427695
trans-pQTL score	trans.score	KCNIP4	All	41881	0.000781001	0.0010936	0.00161298
trans-pQTL score	trans.score	KCNIP4	Female	22616	0.000499094	0.000916673	0.00160562
trans-pQTL score	trans.score	KCNIP4	EUR	39777	0.000351674	0.000613771	0.000976583
Atenolol	C07AB03	KCTD5	All	41002	0.000223438	0.000374292	0.000554216
Atenolol	C07AB03	KCTD5	EUR	38921	0.000666982	0.000958754	0.00130925
Date of attending assessment centre	Date_of_attending_assessment_centre	KCTD5	All	41002	0.00109921	0.00142935	0.00185553
Date of attending assessment centre	Date_of_attending_assessment_centre	KCTD5	Female	22182	0.00172464	0.00256504	0.00348084
Date of attending assessment centre	Date_of_attending_assessment_centre	KCTD5	Male	18820	8.94983e-05	0.000321227	0.000664308
Date of attending assessment centre	Date_of_attending_assessment_centre	KCTD5	EUR	38921	0.000829636	0.00119484	0.00164234
Diastolic blood pressure, automated reading	Diastolic_blood_pressure	KCTD5	All	41002	2.59379e-05	0.000111214	0.000250951
Diastolic blood pressure, automated reading	Diastolic_blood_pressure	KCTD5	Female	22182	0.00024354	0.000579952	0.00107685
Diastolic blood pressure, automated reading	Diastolic_blood_pressure	KCTD5	Male	18820	0.00101838	0.00156616	0.00225933
Diastolic blood pressure, automated reading	Diastolic_blood_pressure	KCTD5	EUR	38921	0.00027074	0.000474583	0.000777656
High light scatter reticulocyte count	High_light_scatter_reticulocyte_count	KCTD5	All	41002	0.000119073	0.000284202	0.000581666
High light scatter reticulocyte count	High_light_scatter_reticulocyte_count	KCTD5	Female	22182	0.000716238	0.00111917	0.00168169
High light scatter reticulocyte count	High_light_scatter_reticulocyte_count	KCTD5	Male	18820	0.00304353	0.00415148	0.00516356
High light scatter reticulocyte count	High_light_scatter_reticulocyte_count	KCTD5	EUR	38921	0.00210366	0.00268705	0.00345117
Methotrexate	L01BA01	KCTD5	Female	22182	0.000510881	0.000969622	0.00148851
Lymphocyte count	Lymphocyte_count	KCTD5	All	41002	0.00127213	0.00175434	0.00227293
Lymphocyte count	Lymphocyte_count	KCTD5	Female	22182	0.000688575	0.00113301	0.0016746
Lymphocyte count	Lymphocyte_count	KCTD5	Male	18820	0.00109357	0.00173546	0.00256276
Lymphocyte count	Lymphocyte_count	KCTD5	CSA	771	1.26776e-06	0.00055437	0.00465115
Lymphocyte count	Lymphocyte_count	KCTD5	EUR	38921	0.00256868	0.0031946	0.0038891
Mean platelet (thrombocyte) volume	Mean_platelet__thrombocyte__volume	KCTD5	All	41002	0.00396746	0.00475878	0.00560935
Mean platelet (thrombocyte) volume	Mean_platelet__thrombocyte__volume	KCTD5	Female	22182	0.00549447	0.00673454	0.00802513
Mean platelet (thrombocyte) volume	Mean_platelet__thrombocyte__volume	KCTD5	Male	18820	0.00492663	0.00622546	0.00809393
Mean platelet (thrombocyte) volume	Mean_platelet__thrombocyte__volume	KCTD5	EUR	38921	0.00617317	0.00720767	0.00808081
Monocyte count	Monocyte_count	KCTD5	All	41002	0.00495003	0.00575267	0.00675546
Monocyte count	Monocyte_count	KCTD5	Female	22182	0.00532864	0.00667294	0.00820247
Monocyte count	Monocyte_count	KCTD5	Male	18820	0.00489959	0.00660224	0.00812794
Monocyte count	Monocyte_count	KCTD5	AFR	801	0.0011809	0.00723572	0.018155
Monocyte count	Monocyte_count	KCTD5	EUR	38921	0.00597692	0.00688383	0.00806478
Platelet crit	Platelet_crit	KCTD5	All	41002	0.00327755	0.00388152	0.00462044
Platelet crit	Platelet_crit	KCTD5	Female	22182	0.00425642	0.00553133	0.00687308
Platelet crit	Platelet_crit	KCTD5	Male	18820	0.00149653	0.00228823	0.00344511
Platelet crit	Platelet_crit	KCTD5	EUR	38921	0.00181337	0.00237468	0.00307976
Pulse rate, automated reading	Pulse_rate	KCTD5	All	41002	0.00182146	0.00240187	0.00306795
Pulse rate, automated reading	Pulse_rate	KCTD5	Female	22182	0.00149961	0.00213598	0.00283211
Pulse rate, automated reading	Pulse_rate	KCTD5	Male	18820	0.00211094	0.00317543	0.00433736
Pulse rate, automated reading	Pulse_rate	KCTD5	AFR	801	0.000291983	0.00399602	0.0113949
Pulse rate, automated reading	Pulse_rate	KCTD5	EUR	38921	0.0020351	0.00263904	0.00331704
Red blood cell (erythrocyte) count	Red_blood_cell__erythrocyte__count	KCTD5	All	41002	0.000195286	0.00036336	0.000646548
Red blood cell (erythrocyte) count	Red_blood_cell__erythrocyte__count	KCTD5	EUR	38921	0.000576547	0.000875369	0.00125868
Systolic blood pressure, automated reading	Systolic_blood_pressure	KCTD5	All	41002	9.71386e-05	0.000257443	0.000501769
Systolic blood pressure, automated reading	Systolic_blood_pressure	KCTD5	Female	22182	3.16463e-05	0.00017734	0.000427561
Systolic blood pressure, automated reading	Systolic_blood_pressure	KCTD5	EUR	38921	4.5137e-05	0.000200585	0.000414147
Time blood draw	Time_blood_draw	KCTD5	All	41002	0.00162961	0.0021324	0.00274735
Time blood draw	Time_blood_draw	KCTD5	Female	22182	0.00253197	0.00349105	0.0043824
Time blood draw	Time_blood_draw	KCTD5	EUR	38921	0.00247538	0.00318296	0.00388921
White blood cell (leukocyte) count	White_blood_cell__leukocyte__count	KCTD5	All	41002	0.0002832	0.000562895	0.000873533
White blood cell (leukocyte) count	White_blood_cell__leukocyte__count	KCTD5	Female	22182	0.000353686	0.000676531	0.0010993
White blood cell (leukocyte) count	White_blood_cell__leukocyte__count	KCTD5	Male	18820	0.000237744	0.000719777	0.00122252
White blood cell (leukocyte) count	White_blood_cell__leukocyte__count	KCTD5	CSA	771	0.00833246	0.0195667	0.0371356
White blood cell (leukocyte) count	White_blood_cell__leukocyte__count	KCTD5	EUR	38921	4.56181e-05	0.000171961	0.000352442
Age	age	KCTD5	All	41002	0.000127978	0.000315209	0.000524275
Age	age	KCTD5	Female	22182	0.00150535	0.00209414	0.0027991
Age	age	KCTD5	EUR	38921	0.000541416	0.000830327	0.00128953
Lymphoid leukemia, chronic	bin_204.12	KCTD5	All	41002	0.000185389	0.00087114	0.00138532
Lymphoid leukemia, chronic	bin_204.12	KCTD5	Male	18820	0.000966438	0.00256169	0.00324681
Lymphoid leukemia, chronic	bin_204.12	KCTD5	EUR	38921	0.000896779	0.00174082	0.00242634
Body mass index	bmi	WIF1	All	43212	0.00210878	0.00260775	0.00320487
Body mass index	bmi	KCTD5	Male	18820	0.000205623	0.000496968	0.000924286
Body mass index	bmi	KCTD5	EUR	38921	2.00958e-08	6.34638e-06	7.13977e-05
Centre	centre	KCTD5	All	41002	0.0133551	0.0150834	0.0165211
Centre	centre	KCTD5	Female	22182	0.0202511	0.0224532	0.0244711
Centre	centre	KCTD5	Male	18820	0.0167265	0.0192713	0.0216239
Centre	centre	KCTD5	CSA	771	0.0427758	0.0591864	0.0740385
Centre	centre	KCTD5	EUR	38921	0.0162166	0.017703	0.0193686
cis-pQTL score	cis.score	KCTD5	EUR	38921	0.000729413	0.00110616	0.0015131
HDL cholesterol	hdl_chol_cleaned	KCTD5	Female	22182	0.000138043	0.000345948	0.000722758
HDL cholesterol	hdl_chol_cleaned	KCTD5	EUR	38921	6.7123e-05	0.000224417	0.00042026
IGF-1	igf1_cleaned	KCTD5	All	41002	0.00146036	0.00190847	0.0024315
IGF-1	igf1_cleaned	KCTD5	Male	18820	0.00558267	0.00685818	0.00844604
IGF-1	igf1_cleaned	KCTD5	EUR	38921	0.0008458	0.00134758	0.00177362
Alkaline phosphatase	log_alp_cleaned	KCTD5	All	41002	0.00036274	0.000613074	0.000901429
Alkaline phosphatase	log_alp_cleaned	KCTD5	Female	22182	0.000816218	0.00121803	0.00182147
Alkaline phosphatase	log_alp_cleaned	KCTD5	Male	18820	0.000707884	0.00138744	0.00219124
Alkaline phosphatase	log_alp_cleaned	KCTD5	EUR	38921	0.00091559	0.0012589	0.00168606
Alanine aminotransferase	log_alt_cleaned	KCTD5	All	41002	0.000798825	0.00108901	0.00153824
Alanine aminotransferase	log_alt_cleaned	KCTD5	Male	18820	0.00168528	0.00259871	0.00361562
Alanine aminotransferase	log_alt_cleaned	KCTD5	EUR	38921	0.000311706	0.000535826	0.000889145
Aspartate aminotransferase	log_ast_cleaned	KCTD5	All	41002	0.0133639	0.0146208	0.0159743
Aspartate aminotransferase	log_ast_cleaned	KCTD5	Female	22182	0.0236032	0.0258754	0.0281871
Aspartate aminotransferase	log_ast_cleaned	KCTD5	Male	18820	0.0112136	0.0132031	0.015133
Aspartate aminotransferase	log_ast_cleaned	KCTD5	CSA	771	0.020471	0.0367839	0.0556306
Aspartate aminotransferase	log_ast_cleaned	KCTD5	EUR	38921	0.0139925	0.0155075	0.0168636
C-reactive protein	log_crp_cleaned	KCTD5	All	41002	0.000914699	0.00126437	0.00167641
C-reactive protein	log_crp_cleaned	KCTD5	Female	22182	0.00130916	0.00194837	0.00277502
C-reactive protein	log_crp_cleaned	KCTD5	Male	18820	0.000650493	0.00110774	0.00169317
C-reactive protein	log_crp_cleaned	KCTD5	EUR	38921	0.00125971	0.00182296	0.00229397
Cystatin C	log_cysc_cleaned	KCTD5	All	41002	0.00587199	0.00669649	0.00770147
Cystatin C	log_cysc_cleaned	KCTD5	Female	22182	0.00429568	0.00526295	0.00639007
Cystatin C	log_cysc_cleaned	KCTD5	Male	18820	0.00727075	0.0089072	0.0104723
Cystatin C	log_cysc_cleaned	KCTD5	EUR	38921	0.00268949	0.00348629	0.00416131
Gamma glutamyltransferase	log_ggt_cleaned	KCTD5	All	41002	0.000361432	0.000613058	0.000901988
Gamma glutamyltransferase	log_ggt_cleaned	KCTD5	Female	22182	0.00248589	0.00334194	0.00426819
Gamma glutamyltransferase	log_ggt_cleaned	KCTD5	EUR	38921	0.000382757	0.00062098	0.00100917
Triglycerides	log_total_tg_cleaned	KCTD5	All	41002	0.00964032	0.0106106	0.0118253
Triglycerides	log_total_tg_cleaned	KCTD5	Female	22182	0.00310751	0.00403504	0.00502584
Triglycerides	log_total_tg_cleaned	KCTD5	Male	18820	0.0048091	0.00666429	0.00794835
Triglycerides	log_total_tg_cleaned	KCTD5	AFR	801	0.00124204	0.00591015	0.0152969
Triglycerides	log_total_tg_cleaned	KCTD5	CSA	771	0.0185583	0.0341681	0.0618834
Triglycerides	log_total_tg_cleaned	KCTD5	EUR	38921	0.00482296	0.00567483	0.00668742
Ancestry	pop	KCTD5	All	41002	0.00731278	0.00842428	0.0093497
Ancestry	pop	KCTD5	Female	22182	0.0128853	0.0149991	0.0165625
Ancestry	pop	KCTD5	Male	18820	0.00752837	0.00975521	0.0118391
Smoking	smoking	KCTD5	EUR	38921	0.000614689	0.000948975	0.00135191
Total protein	total_prot_cleaned	KCTD5	All	41002	0.00199432	0.00250682	0.00306353
Total protein	total_prot_cleaned	KCTD5	Female	22182	0.000349696	0.000750555	0.00117863
Total protein	total_prot_cleaned	KCTD5	Male	18820	0.00324631	0.00409589	0.0054629
Total protein	total_prot_cleaned	KCTD5	CSA	771	0.0139304	0.027084	0.0412417
Total protein	total_prot_cleaned	KCTD5	EUR	38921	0.00115711	0.00157702	0.00207979
trans-pQTL score	trans.score	KCTD5	All	41002	0.0028015	0.00343454	0.00416457
trans-pQTL score	trans.score	KCTD5	Female	22182	0.00277687	0.0036197	0.0045801
trans-pQTL score	trans.score	KCTD5	EUR	38921	0.0024629	0.00305576	0.00366578
Waist-to-Hip ratio	whr	HJV	EUR	39694	0.000508139	0.000762132	0.00118977
Waist-to-Hip ratio	whr	FABP5	Male	19763	0.000375246	0.000760935	0.00130058
Cereal intake	Cereal_intake	KDM3A	All	40588	0.0028208	0.00346889	0.00404412
Cereal intake	Cereal_intake	KDM3A	Female	21971	4.07798e-05	0.000193318	0.00046429
Cereal intake	Cereal_intake	KDM3A	Male	18617	0.00398786	0.00500541	0.00644314
Cereal intake	Cereal_intake	KDM3A	EUR	38534	0.00244766	0.0030346	0.00384241
Forced expiratory volume in 1-second (FEV1)	Forced_expiratory_volume_in_1_second__FEV1_	KDM3A	All	40588	5.71674e-05	0.000177368	0.000378759
Forced expiratory volume in 1-second (FEV1)	Forced_expiratory_volume_in_1_second__FEV1_	KDM3A	Female	21971	0.00181059	0.0025438	0.00341367
Forced expiratory volume in 1-second (FEV1)	Forced_expiratory_volume_in_1_second__FEV1_	KDM3A	EUR	38534	0.000334801	0.000605401	0.000900202
Levothyroxine	H03AA01	KDM3A	All	40588	0.000117522	0.000268693	0.000458548
Levothyroxine	H03AA01	KDM3A	EUR	38534	0.000243022	0.000501802	0.000812466
High light scatter reticulocyte count	High_light_scatter_reticulocyte_count	KDM3A	Female	21971	8.33913e-08	2.78625e-05	0.000219026
Milk type used	Milk_type_used	KDM3A	All	40588	0.00227992	0.00281686	0.00346227
Milk type used	Milk_type_used	KDM3A	Female	21971	0.001986	0.00266908	0.00355918
Milk type used	Milk_type_used	KDM3A	Male	18617	0.00315788	0.00404817	0.00505684
Milk type used	Milk_type_used	KDM3A	EUR	38534	0.0021833	0.00260232	0.0032157
Never eat eggs, dairy, wheat, sugar	Never_eat_eggs__dairy__wheat__sugar	KDM3A	All	40588	0.000213745	0.000390476	0.000610681
Salad / raw vegetable intake	Salad___raw_vegetable_intake	KDM3A	All	40588	1.14095e-08	4.67362e-06	5.99874e-05
Time blood draw	Time_blood_draw	KDM3A	CSA	761	9.94715e-07	0.000746815	0.00494275
Age	age	KDM3A	All	40588	0.000909094	0.00129485	0.00176932
Age	age	KDM3A	Male	18617	0.00203487	0.00305914	0.00405734
Age	age	KDM3A	EUR	38534	0.000762672	0.00109745	0.00148499
Smoking	smoking	KDM3A	All	40588	0.00299539	0.00359091	0.00432209
Smoking	smoking	KDM3A	Female	21971	0.00382293	0.00501238	0.00595902
Smoking	smoking	KDM3A	Male	18617	0.00298347	0.00407227	0.00529084
Smoking	smoking	KDM3A	EUR	38534	0.00480386	0.00541683	0.00640949
trans-pQTL score	trans.score	KDM3A	All	40588	0.00568	0.00667755	0.00771242
trans-pQTL score	trans.score	KDM3A	Female	21971	0.00913392	0.0107239	0.0124108
trans-pQTL score	trans.score	KDM3A	Male	18617	0.00529923	0.00668473	0.00824428
trans-pQTL score	trans.score	KDM3A	CSA	761	0.00831853	0.0140863	0.0230011
trans-pQTL score	trans.score	KDM3A	EUR	38534	0.00776372	0.00868601	0.00989973
Urate	urate_cleaned	KDM3A	All	40588	0.000211855	0.000432272	0.000730972
Urate	urate_cleaned	KDM3A	Female	21971	0.000246322	0.00056258	0.000969373
Urate	urate_cleaned	KDM3A	EUR	38534	0.000225187	0.000422015	0.000699314
Beef intake	Beef_intake	KDR	All	42987	0.000659369	0.000912517	0.00122813
Cereal intake	Cereal_intake	KDR	Male	19728	3.53631e-05	0.000183602	0.000443096
Diastolic blood pressure, automated reading	Diastolic_blood_pressure	KDR	All	42987	0.000173225	0.000352888	0.000598554
Diastolic blood pressure, automated reading	Diastolic_blood_pressure	KDR	Female	23259	0.00261333	0.00353958	0.00465904
Diastolic blood pressure, automated reading	Diastolic_blood_pressure	KDR	Male	19728	0.00240728	0.00321744	0.00428074
Diastolic blood pressure, automated reading	Diastolic_blood_pressure	KDR	EUR	40827	0.00239146	0.0030223	0.0037065
Haemoglobin concentration	Haemoglobin_concentration	KDR	All	42987	0.012929	0.0143542	0.015801
Haemoglobin concentration	Haemoglobin_concentration	KDR	Female	23259	0.013636	0.0157639	0.0181732
Haemoglobin concentration	Haemoglobin_concentration	KDR	Male	19728	0.00771384	0.00931066	0.0114017
Haemoglobin concentration	Haemoglobin_concentration	KDR	AFR	837	0.0116357	0.027126	0.0417192
Haemoglobin concentration	Haemoglobin_concentration	KDR	EUR	40827	0.0122588	0.013452	0.0149767
High light scatter reticulocyte count	High_light_scatter_reticulocyte_count	KDR	All	42987	0.000370982	0.000587991	0.000879593
High light scatter reticulocyte count	High_light_scatter_reticulocyte_count	KDR	Female	23259	0.000540528	0.000886942	0.00138175
High light scatter reticulocyte count	High_light_scatter_reticulocyte_count	KDR	Male	19728	0.00314513	0.0041582	0.00514096
High light scatter reticulocyte count	High_light_scatter_reticulocyte_count	KDR	EUR	40827	0.00129679	0.0017069	0.00225304
Interferon Beta-1A	L03AB07	KDR	EUR	40827	2.47075e-08	0.000374761	0.000742686
Mean corpuscular volume	Mean_corpuscular_volume	KDR	Female	23259	0.00175374	0.00235606	0.00326946
Platelet crit	Platelet_crit	KDR	All	42987	0.00656339	0.00759233	0.00861092
Platelet crit	Platelet_crit	KDR	Female	23259	0.00872448	0.0102461	0.0117389
Platelet crit	Platelet_crit	KDR	Male	19728	0.0108072	0.0126432	0.0144214
Platelet crit	Platelet_crit	KDR	CSA	807	2.65459e-06	0.000589361	0.00338991
Platelet crit	Platelet_crit	KDR	EUR	40827	0.00544921	0.00621351	0.00722638
Platelet distribution width	Platelet_distribution_width	KDR	All	42987	0.00232741	0.00286007	0.00343251
Platelet distribution width	Platelet_distribution_width	KDR	Female	23259	0.000667107	0.00102022	0.00153406
Platelet distribution width	Platelet_distribution_width	KDR	EUR	40827	0.00116289	0.00160528	0.00205699
Pulse rate, automated reading	Pulse_rate	KDR	All	42987	2.0693e-05	0.000114442	0.000306625
Pulse rate, automated reading	Pulse_rate	KDR	Male	19728	0.000397675	0.000753533	0.00138007
Pulse rate, automated reading	Pulse_rate	KDR	EUR	40827	0.000318244	0.0005545	0.000888562
Red blood cell (erythrocyte) distribution width	Red_blood_cell__erythrocyte__distribution_width	KDR	All	42987	0.00272281	0.00342384	0.00404366
Red blood cell (erythrocyte) distribution width	Red_blood_cell__erythrocyte__distribution_width	KDR	Female	23259	0.00354661	0.00453853	0.00580649
Red blood cell (erythrocyte) distribution width	Red_blood_cell__erythrocyte__distribution_width	KDR	Male	19728	0.00237973	0.00326499	0.00428321
Red blood cell (erythrocyte) distribution width	Red_blood_cell__erythrocyte__distribution_width	KDR	EUR	40827	0.00187073	0.00243529	0.00314236
Height	Standing_height	KDR	All	42987	0.00445642	0.00521046	0.00604672
Height	Standing_height	KDR	Male	19728	3.73352e-07	3.54122e-05	0.00015968
Height	Standing_height	KDR	EUR	40827	0.00304751	0.00389146	0.00462725
Systolic blood pressure, automated reading	Systolic_blood_pressure	KDR	All	42987	0.000246251	0.000463271	0.000726979
Time blood draw	Time_blood_draw	KDR	All	42987	0.00150947	0.00194565	0.00244906
Time blood draw	Time_blood_draw	KDR	Female	23259	0.000536469	0.000953531	0.00144184
Time blood draw	Time_blood_draw	KDR	EUR	40827	0.00210125	0.00261593	0.00325169
Total Lean Mass (g)	Total_Lean_Mass__g_	KDR	Male	19728	0.000571389	0.000983639	0.00153591
Age	age	KDR	All	42987	0.0117077	0.0130986	0.0144707
Age	age	KDR	Female	23259	0.000242103	0.000550575	0.0010016
Age	age	KDR	Male	19728	0.0228332	0.025292	0.02818
Age	age	KDR	EUR	40827	0.013325	0.0146794	0.0160974
Albumin	albumin_cleaned	KDR	All	42987	0.00339421	0.00404972	0.00484946
Albumin	albumin_cleaned	KDR	Female	23259	0.00428908	0.00524584	0.00627012
Albumin	albumin_cleaned	KDR	Male	19728	0.0072576	0.00895599	0.0107563
Albumin	albumin_cleaned	KDR	CSA	807	0.0190128	0.029609	0.0484438
Albumin	albumin_cleaned	KDR	EUR	40827	0.00284289	0.00363336	0.00453637
Alcohol consumption	alcohol	KDR	All	42987	0.00347979	0.00411253	0.0048792
Alcohol consumption	alcohol	KDR	Male	19728	0.00393363	0.00499522	0.00625052
Alcohol consumption	alcohol	KDR	EUR	40827	0.00480694	0.00569722	0.00638817
Angina pectoris	bin_411.3	KDR	All	42987	4.52863e-09	6.20053e-06	4.84954e-05
Atrial fibrillation and flutter	bin_427.2	KDR	EUR	40827	0.000400806	0.000700411	0.00103528
Hydrocele	bin_603.1	KDR	AFR	837	0.0160289	0.0177161	0.0202888
Body mass index	bmi	KDR	Female	23259	0.000252349	0.000510777	0.000842192
Calcium	ca_cleaned	KDR	All	42987	0.00204774	0.00259732	0.00318477
Calcium	ca_cleaned	KDR	EUR	40827	0.00111426	0.00158881	0.0020954
cis-pQTL score	cis.score	KDR	All	42987	0.154896	0.159149	0.163313
cis-pQTL score	cis.score	KDR	Female	23259	0.141314	0.148095	0.153783
cis-pQTL score	cis.score	KDR	Male	19728	0.166103	0.172453	0.178444
cis-pQTL score	cis.score	KDR	CSA	807	0.00399928	0.016721	0.0233248
cis-pQTL score	cis.score	KDR	EUR	40827	0.15935	0.163862	0.167033
IGF-1	igf1_cleaned	KDR	Female	23259	0.000431781	0.000842693	0.00138364
IGF-1	igf1_cleaned	KDR	Male	19728	0.000850273	0.00143447	0.00216869
IGF-1	igf1_cleaned	KDR	EUR	40827	0.000513763	0.000827709	0.00125668
LDL direct	ldl_chol_cleaned	KDR	All	42987	0.00657852	0.00751238	0.00876399
LDL direct	ldl_chol_cleaned	KDR	Female	23259	0.00728107	0.00862074	0.010046
LDL direct	ldl_chol_cleaned	KDR	Male	19728	0.0113538	0.0130417	0.0154219
LDL direct	ldl_chol_cleaned	KDR	CSA	807	0.00588564	0.0149974	0.0268418
LDL direct	ldl_chol_cleaned	KDR	EUR	40827	0.00742269	0.00853003	0.00952831
Alkaline phosphatase	log_alp_cleaned	KDR	All	42987	0.00365057	0.00448918	0.00528776
Alkaline phosphatase	log_alp_cleaned	KDR	Female	23259	0.0041	0.00513149	0.00629775
Alkaline phosphatase	log_alp_cleaned	KDR	Male	19728	0.00421822	0.00534413	0.00636179
Alkaline phosphatase	log_alp_cleaned	KDR	AFR	837	0.0141992	0.0255746	0.0411952
Alkaline phosphatase	log_alp_cleaned	KDR	EUR	40827	0.00520228	0.00601888	0.0071182
Alanine aminotransferase	log_alt_cleaned	KDR	All	42987	0.00571498	0.00666613	0.00764249
Alanine aminotransferase	log_alt_cleaned	KDR	Female	23259	0.00313234	0.00433573	0.00548653
Alanine aminotransferase	log_alt_cleaned	KDR	Male	19728	0.00173295	0.00254455	0.00346084
Alanine aminotransferase	log_alt_cleaned	KDR	EUR	40827	0.00362501	0.00452176	0.00544179
Aspartate aminotransferase	log_ast_cleaned	KDR	All	42987	0.00965648	0.0107191	0.0120867
Aspartate aminotransferase	log_ast_cleaned	KDR	Female	23259	0.00998311	0.0118609	0.0138026
Aspartate aminotransferase	log_ast_cleaned	KDR	Male	19728	0.00447873	0.00578821	0.00682139
Aspartate aminotransferase	log_ast_cleaned	KDR	EUR	40827	0.00694046	0.00795422	0.00899465
C-reactive protein	log_crp_cleaned	KDR	All	42987	0.00116732	0.00159078	0.00207969
C-reactive protein	log_crp_cleaned	KDR	Female	23259	0.00108252	0.00171813	0.00264805
C-reactive protein	log_crp_cleaned	KDR	EUR	40827	0.00179229	0.00238208	0.00299207
Direct bilirubin	log_dbil_cleaned	KDR	All	42987	0.00210617	0.00271254	0.0033116
Direct bilirubin	log_dbil_cleaned	KDR	Female	23259	0.000803058	0.00127451	0.00188836
Direct bilirubin	log_dbil_cleaned	KDR	Male	19728	0.0020256	0.00294244	0.00374973
Direct bilirubin	log_dbil_cleaned	KDR	EUR	40827	0.000280922	0.000516884	0.000836677
Gamma glutamyltransferase	log_ggt_cleaned	KDR	Male	19728	0.000500858	0.000915503	0.00153933
Gamma glutamyltransferase	log_ggt_cleaned	KDR	EUR	40827	2.52135e-08	5.11487e-06	5.39515e-05
Total bilirubin	log_tbil_cleaned	KDR	EUR	40827	0.000130786	0.000310627	0.000551877
Triglycerides	log_total_tg_cleaned	KDR	All	42987	0.0158303	0.0175823	0.0190154
Triglycerides	log_total_tg_cleaned	KDR	Female	23259	0.00697944	0.00863132	0.0101962
Triglycerides	log_total_tg_cleaned	KDR	Male	19728	0.00600495	0.00750062	0.00900619
Triglycerides	log_total_tg_cleaned	KDR	AFR	837	0.0155458	0.028403	0.0468737
Triglycerides	log_total_tg_cleaned	KDR	CSA	807	0.0823568	0.101986	0.135474
Triglycerides	log_total_tg_cleaned	KDR	EUR	40827	0.0128997	0.0142958	0.0158484
SHBG	shbg_cleaned	KDR	All	42987	0.00089746	0.00126579	0.0016585
SHBG	shbg_cleaned	KDR	Female	23259	4.55882e-08	9.77142e-06	0.000106814
SHBG	shbg_cleaned	KDR	Male	19728	0.00216157	0.00304258	0.00423466
SHBG	shbg_cleaned	KDR	AFR	837	0.00277645	0.0080535	0.0169107
SHBG	shbg_cleaned	KDR	EUR	40827	0.000691136	0.00104395	0.00144357
Smoking	smoking	KDR	Male	19728	0.00222804	0.00318565	0.00416885
trans-pQTL score	trans.score	KDR	All	42987	0.133665	0.137864	0.141448
trans-pQTL score	trans.score	KDR	Female	23259	0.139902	0.144803	0.150685
trans-pQTL score	trans.score	KDR	Male	19728	0.13339	0.138867	0.144943
trans-pQTL score	trans.score	KDR	AFR	837	0.0364144	0.0541922	0.0744323
trans-pQTL score	trans.score	KDR	CSA	807	0.0673041	0.0868689	0.107819
trans-pQTL score	trans.score	KDR	EUR	40827	0.132295	0.135459	0.139267
Urate	urate_cleaned	KDR	Female	23259	7.31354e-05	0.000286019	0.00064191
Waist-to-Hip ratio	whr	NGRN	Female	22606	0.000380372	0.000760574	0.00121932
Waist-to-Hip ratio	whr	SLITRK1	All	40588	0.000493969	0.000760209	0.00112737
Insulin	A10A	KEL	All	41881	0.000747966	0.00116343	0.00146677
Insulin	A10A	KEL	EUR	39777	0.000506377	0.000952188	0.00138255
Date of attending assessment centre	Date_of_attending_assessment_centre	KEL	All	41881	0.000274986	0.000498786	0.000796818
Date of attending assessment centre	Date_of_attending_assessment_centre	KEL	CSA	783	0.0167629	0.0269176	0.0402132
Haemoglobin concentration	Haemoglobin_concentration	KEL	All	41881	0.00644044	0.00727857	0.0081637
Haemoglobin concentration	Haemoglobin_concentration	KEL	Female	22616	0.00345484	0.00450068	0.00571149
Haemoglobin concentration	Haemoglobin_concentration	KEL	Male	19265	0.0383252	0.0420102	0.0451406
Haemoglobin concentration	Haemoglobin_concentration	KEL	CSA	783	0.0176408	0.0304365	0.0452022
Haemoglobin concentration	Haemoglobin_concentration	KEL	EUR	39777	0.00717431	0.00818186	0.00935736
Heel bone mineral density (BMD) T-score, automated	Heel_bone_mineral_density__BMD__T_score__automated	KEL	Male	19265	1.70467e-07	7.19943e-05	0.000293644
High light scatter reticulocyte count	High_light_scatter_reticulocyte_count	KEL	All	41881	0.00427548	0.00500085	0.0057794
High light scatter reticulocyte count	High_light_scatter_reticulocyte_count	KEL	Female	22616	0.00372896	0.00492115	0.0061124
High light scatter reticulocyte count	High_light_scatter_reticulocyte_count	KEL	Male	19265	0.00329511	0.00424013	0.00546846
High light scatter reticulocyte count	High_light_scatter_reticulocyte_count	KEL	EUR	39777	0.00351132	0.00419543	0.00484849
Hydroxyurea	L01XX05	KEL	All	41881	0.000403437	0.000924626	0.00128685
Hydroxyurea	L01XX05	KEL	Female	22616	0.000198723	0.000537007	0.000577637
Mean reticulocyte volume	Mean_reticulocyte_volume	KEL	All	41881	0.0076344	0.00868105	0.00973232
Mean reticulocyte volume	Mean_reticulocyte_volume	KEL	Female	22616	0.00472652	0.00578241	0.00701572
Mean reticulocyte volume	Mean_reticulocyte_volume	KEL	Male	19265	0.00242411	0.00330926	0.0047285
Mean reticulocyte volume	Mean_reticulocyte_volume	KEL	EUR	39777	0.00393024	0.00465368	0.00558878
Monocyte percentage	Monocyte_percentage	KEL	All	41881	2.20721e-06	6.00532e-05	0.000169011
Monocyte percentage	Monocyte_percentage	KEL	Female	22616	0.000358456	0.000757689	0.00113907
Monocyte percentage	Monocyte_percentage	KEL	EUR	39777	2.56952e-08	6.90027e-06	5.28231e-05
Number of draws	Number_of_draws	KEL	All	41881	0.00025118	0.000512783	0.000830313
Number of draws	Number_of_draws	KEL	Female	22616	0.000533944	0.000891324	0.00142363
Number of draws	Number_of_draws	KEL	Male	19265	0.000172289	0.000484522	0.000899048
Number of draws	Number_of_draws	KEL	EUR	39777	0.00026543	0.00050565	0.000807334
Platelet crit	Platelet_crit	KEL	All	41881	0.00279347	0.00339768	0.00416553
Platelet crit	Platelet_crit	KEL	Female	22616	0.00206621	0.00284695	0.00371874
Platelet crit	Platelet_crit	KEL	Male	19265	0.00597937	0.00736558	0.00912223
Platelet crit	Platelet_crit	KEL	EUR	39777	0.00254796	0.00325276	0.00402116
Red blood cell (erythrocyte) count	Red_blood_cell__erythrocyte__count	KEL	All	41881	0.00144142	0.00196507	0.00255485
Red blood cell (erythrocyte) count	Red_blood_cell__erythrocyte__count	KEL	Female	22616	0.00220655	0.00298115	0.0038682
Red blood cell (erythrocyte) count	Red_blood_cell__erythrocyte__count	KEL	AFR	813	0.080023	0.10533	0.1273
Red blood cell (erythrocyte) count	Red_blood_cell__erythrocyte__count	KEL	CSA	783	0.00301827	0.0125389	0.0208887
Red blood cell (erythrocyte) count	Red_blood_cell__erythrocyte__count	KEL	EUR	39777	0.000878783	0.00131454	0.00173978
Red blood cell (erythrocyte) distribution width	Red_blood_cell__erythrocyte__distribution_width	KEL	All	41881	0.00900463	0.0100188	0.0112424
Red blood cell (erythrocyte) distribution width	Red_blood_cell__erythrocyte__distribution_width	KEL	Female	22616	0.00830638	0.009823	0.0116676
Red blood cell (erythrocyte) distribution width	Red_blood_cell__erythrocyte__distribution_width	KEL	Male	19265	0.0165588	0.0191099	0.021375
Red blood cell (erythrocyte) distribution width	Red_blood_cell__erythrocyte__distribution_width	KEL	EUR	39777	0.0115348	0.0128521	0.0139989
Total Lean Mass (g)	Total_Lean_Mass__g_	KEL	All	41881	0.00395801	0.00465781	0.0055251
Total Lean Mass (g)	Total_Lean_Mass__g_	KEL	Female	22616	0.00512197	0.00626394	0.00728697
Total Lean Mass (g)	Total_Lean_Mass__g_	KEL	Male	19265	0.00325937	0.00422219	0.00550416
Total Lean Mass (g)	Total_Lean_Mass__g_	KEL	EUR	39777	0.00363664	0.00430208	0.00509299
Used an inhaler for chest within last hour	Used_an_inhaler_for_chest_within_last_hour	KEL	AFR	813	0.000333096	0.00969692	0.0188131
White blood cell (leukocyte) count	White_blood_cell__leukocyte__count	KEL	All	41881	0.00274388	0.00328036	0.00406699
White blood cell (leukocyte) count	White_blood_cell__leukocyte__count	KEL	Female	22616	0.00150146	0.00218148	0.00290455
White blood cell (leukocyte) count	White_blood_cell__leukocyte__count	KEL	Male	19265	0.00135706	0.00217798	0.00303122
White blood cell (leukocyte) count	White_blood_cell__leukocyte__count	KEL	EUR	39777	0.0035419	0.00444424	0.0053336
Age	age	KEL	All	41881	6.02953e-05	0.000178681	0.00033864
Age	age	KEL	Female	22616	0.00517906	0.00631258	0.00757904
Age	age	KEL	EUR	39777	2.81282e-07	3.17874e-05	0.000103695
Type 2 diabetes	bin_250.2	KEL	EUR	39777	7.69071e-05	0.000229695	0.000457893
Centre	centre	KEL	All	41881	0.00924915	0.0103153	0.011608
Centre	centre	KEL	Female	22616	0.0118807	0.0136756	0.0155021
Centre	centre	KEL	Male	19265	0.0134349	0.0153497	0.0172198
Centre	centre	KEL	EUR	39777	0.0117748	0.0132333	0.0148555
cis-pQTL score	cis.score	KEL	All	41881	0.0522206	0.0545018	0.0569055
cis-pQTL score	cis.score	KEL	Female	22616	0.0393355	0.0425105	0.0456855
cis-pQTL score	cis.score	KEL	Male	19265	0.0530342	0.0569966	0.0601437
cis-pQTL score	cis.score	KEL	EUR	39777	0.055329	0.0580304	0.0605089
IGF-1	igf1_cleaned	KEL	All	41881	0.00120043	0.00159241	0.00209201
IGF-1	igf1_cleaned	KEL	Male	19265	0.000782415	0.00135866	0.00206097
IGF-1	igf1_cleaned	KEL	EUR	39777	0.00114397	0.00154901	0.00212262
Alkaline phosphatase	log_alp_cleaned	KEL	All	41881	0.00876989	0.0100199	0.0112279
Alkaline phosphatase	log_alp_cleaned	KEL	Female	22616	0.00801964	0.00941667	0.0107756
Alkaline phosphatase	log_alp_cleaned	KEL	Male	19265	0.00580682	0.00722554	0.00872214
Alkaline phosphatase	log_alp_cleaned	KEL	EUR	39777	0.00745905	0.00869761	0.00974641
Aspartate aminotransferase	log_ast_cleaned	KEL	All	41881	0.00616034	0.00706018	0.0079796
Aspartate aminotransferase	log_ast_cleaned	KEL	Female	22616	0.00489276	0.00629046	0.00747929
Aspartate aminotransferase	log_ast_cleaned	KEL	Male	19265	0.00902283	0.0105288	0.0123655
Aspartate aminotransferase	log_ast_cleaned	KEL	AFR	813	0.00479944	0.0119213	0.0262551
Aspartate aminotransferase	log_ast_cleaned	KEL	EUR	39777	0.00718418	0.00817768	0.00948176
Creatinine	log_crea_s_cleaned	KEL	All	41881	6.0149e-08	7.09565e-06	6.97968e-05
C-reactive protein	log_crp_cleaned	KEL	All	41881	0.00803853	0.00904565	0.0101623
C-reactive protein	log_crp_cleaned	KEL	Female	22616	0.00688314	0.00803879	0.00950951
C-reactive protein	log_crp_cleaned	KEL	Male	19265	0.00843329	0.0100372	0.0117159
C-reactive protein	log_crp_cleaned	KEL	EUR	39777	0.0064779	0.00749468	0.00839751
Cystatin C	log_cysc_cleaned	KEL	All	41881	0.000538205	0.000807169	0.0011452
Cystatin C	log_cysc_cleaned	KEL	Female	22616	0.000922875	0.00142213	0.00209797
Cystatin C	log_cysc_cleaned	KEL	EUR	39777	0.000648353	0.000908174	0.00130103
Total bilirubin	log_tbil_cleaned	KEL	All	41881	0.00570096	0.00646927	0.00750082
Total bilirubin	log_tbil_cleaned	KEL	Female	22616	0.00229119	0.00300001	0.00383923
Total bilirubin	log_tbil_cleaned	KEL	Male	19265	0.00645493	0.00782235	0.00928862
Total bilirubin	log_tbil_cleaned	KEL	EUR	39777	0.00546139	0.00636423	0.00720423
Triglycerides	log_total_tg_cleaned	KEL	All	41881	0.000741143	0.00108465	0.00149756
Triglycerides	log_total_tg_cleaned	KEL	Male	19265	0.000224301	0.000528024	0.00084205
Triglycerides	log_total_tg_cleaned	KEL	EUR	39777	0.000794745	0.00118835	0.00162659
Smoking	smoking	KEL	All	41881	0.00175568	0.00224995	0.00278514
Smoking	smoking	KEL	Male	19265	0.00333864	0.0045191	0.00568104
Smoking	smoking	KEL	EUR	39777	0.00167895	0.00221256	0.00273275
Total protein	total_prot_cleaned	KEL	All	41881	0.000752105	0.0010978	0.0015268
Total protein	total_prot_cleaned	KEL	EUR	39777	0.00240721	0.00302066	0.00376184
trans-pQTL score	trans.score	KEL	All	41881	0.173719	0.177855	0.182081
trans-pQTL score	trans.score	KEL	Female	22616	0.156727	0.162157	0.167262
trans-pQTL score	trans.score	KEL	Male	19265	0.169371	0.174384	0.18086
trans-pQTL score	trans.score	KEL	AFR	813	0.0613864	0.0823379	0.104364
trans-pQTL score	trans.score	KEL	CSA	783	0.0843914	0.108745	0.135246
trans-pQTL score	trans.score	KEL	EUR	39777	0.179727	0.183567	0.187446
Oily fish intake	Oily_fish_intake	KHDC3L	CSA	762	0.0222837	0.034174	0.0554879
Total protein	total_prot_cleaned	KHDC3L	All	40367	3.44825e-05	0.000133643	0.000330345
Simvastatin	C10AA01	KHK	All	40763	0.000119091	0.000272481	0.000494315
Date of attending assessment centre	Date_of_attending_assessment_centre	KHK	All	40763	0.000990267	0.00144108	0.00193747
Date of attending assessment centre	Date_of_attending_assessment_centre	KHK	Female	22065	0.00147338	0.0021711	0.00302528
Date of attending assessment centre	Date_of_attending_assessment_centre	KHK	Male	18698	0.0117438	0.0137936	0.0155932
Date of attending assessment centre	Date_of_attending_assessment_centre	KHK	EUR	38706	0.00314416	0.00374412	0.00455363
Diastolic blood pressure, automated reading	Diastolic_blood_pressure	KHK	All	40763	0.000959302	0.00132167	0.00185121
Diastolic blood pressure, automated reading	Diastolic_blood_pressure	KHK	Female	22065	0.000116213	0.000424522	0.0007931
Diastolic blood pressure, automated reading	Diastolic_blood_pressure	KHK	EUR	38706	0.000811234	0.00116041	0.00167229
Haemoglobin concentration	Haemoglobin_concentration	KHK	Male	18698	0.00124697	0.00194723	0.00278845
High light scatter reticulocyte count	High_light_scatter_reticulocyte_count	KHK	All	40763	0.00183211	0.00232031	0.00284377
High light scatter reticulocyte count	High_light_scatter_reticulocyte_count	KHK	Female	22065	0.000798048	0.00130904	0.00190558
High light scatter reticulocyte count	High_light_scatter_reticulocyte_count	KHK	Male	18698	0.00490027	0.00612005	0.0075294
High light scatter reticulocyte count	High_light_scatter_reticulocyte_count	KHK	EUR	38706	0.00140791	0.00187902	0.00241761
Mean platelet (thrombocyte) volume	Mean_platelet__thrombocyte__volume	KHK	All	40763	0.0133729	0.0148744	0.0160977
Mean platelet (thrombocyte) volume	Mean_platelet__thrombocyte__volume	KHK	Female	22065	0.0141255	0.0159599	0.0184439
Mean platelet (thrombocyte) volume	Mean_platelet__thrombocyte__volume	KHK	Male	18698	0.00804933	0.00971799	0.0115411
Mean platelet (thrombocyte) volume	Mean_platelet__thrombocyte__volume	KHK	EUR	38706	0.0126188	0.0141324	0.0154521
Particulate matter air pollution (pm10); 2007	Particulate_matter_air_pollution__pm10___2007	KHK	EUR	38706	0.000323739	0.000572138	0.000892109
Platelet crit	Platelet_crit	KHK	All	40763	0.0490604	0.0515206	0.0544231
Platelet crit	Platelet_crit	KHK	Female	22065	0.0464139	0.049917	0.054218
Platelet crit	Platelet_crit	KHK	Male	18698	0.0456523	0.0491473	0.053086
Platelet crit	Platelet_crit	KHK	CSA	768	0.00600862	0.0144041	0.0295448
Platelet crit	Platelet_crit	KHK	EUR	38706	0.0561582	0.0592694	0.0620998
Pulse rate, automated reading	Pulse_rate	KHK	All	40763	0.000597315	0.000902391	0.00129565
Pulse rate, automated reading	Pulse_rate	KHK	Female	22065	0.000454796	0.000843445	0.00130074
Pulse rate, automated reading	Pulse_rate	KHK	Male	18698	0.000374468	0.000767248	0.00125782
Pulse rate, automated reading	Pulse_rate	KHK	EUR	38706	0.000863908	0.00120219	0.00163605
Time blood draw	Time_blood_draw	KHK	All	40763	0.00725424	0.00840375	0.00929366
Time blood draw	Time_blood_draw	KHK	Female	22065	0.00541006	0.00654722	0.00794038
Time blood draw	Time_blood_draw	KHK	Male	18698	0.00480556	0.00596843	0.00736485
Time blood draw	Time_blood_draw	KHK	EUR	38706	0.00553852	0.00641372	0.00733557
Weight change compared with 1 year ago	Weight_change_compared_with_1_year_ago	KHK	Male	18698	0.000199144	0.000484906	0.00110984
White blood cell (leukocyte) count	White_blood_cell__leukocyte__count	KHK	Female	22065	1.99424e-08	1.49611e-05	0.000111326
Body mass index	bmi	CRYBB2	All	41791	0.00203518	0.00260218	0.00318195
Body mass index	bmi	KHK	EUR	38706	2.96687e-05	0.000146586	0.000296633
Centre	centre	KHK	All	40763	0.0134512	0.0146014	0.0158831
Centre	centre	KHK	Female	22065	0.0151803	0.0169942	0.0190987
Centre	centre	KHK	EUR	38706	0.0109798	0.0124785	0.0136471
cis-pQTL score	cis.score	KHK	All	40763	0.134329	0.13766	0.14169
cis-pQTL score	cis.score	KHK	Female	22065	0.135908	0.140786	0.145248
cis-pQTL score	cis.score	KHK	Male	18698	0.129028	0.135536	0.140527
cis-pQTL score	cis.score	KHK	AFR	795	0.0758055	0.0984883	0.123358
cis-pQTL score	cis.score	KHK	CSA	768	0.133634	0.157247	0.186269
cis-pQTL score	cis.score	KHK	EUR	38706	0.134501	0.138109	0.141817
Glucose	glucose_cleaned	KHK	All	40763	0.000405625	0.000644476	0.000946636
Glucose	glucose_cleaned	KHK	Female	22065	0.000700971	0.00126508	0.00183896
Glucose	glucose_cleaned	KHK	EUR	38706	0.00020455	0.000404304	0.000717962
IGF-1	igf1_cleaned	KHK	All	40763	0.000797411	0.00114152	0.00162315
IGF-1	igf1_cleaned	KHK	Male	18698	0.000943261	0.0014723	0.002233
IGF-1	igf1_cleaned	KHK	EUR	38706	0.00122518	0.00161609	0.00218261
Alkaline phosphatase	log_alp_cleaned	KHK	Female	22065	6.19179e-05	0.000222118	0.000558927
Alanine aminotransferase	log_alt_cleaned	KHK	All	40763	0.0481171	0.0508713	0.0540663
Alanine aminotransferase	log_alt_cleaned	KHK	Female	22065	0.0402814	0.0432832	0.0472811
Alanine aminotransferase	log_alt_cleaned	KHK	Male	18698	0.0712796	0.076528	0.0813431
Alanine aminotransferase	log_alt_cleaned	KHK	AFR	795	0.00223865	0.00826255	0.0172581
Alanine aminotransferase	log_alt_cleaned	KHK	CSA	768	0.0405736	0.0607055	0.0820382
Alanine aminotransferase	log_alt_cleaned	KHK	EUR	38706	0.0492031	0.052018	0.055184
Aspartate aminotransferase	log_ast_cleaned	KHK	All	40763	0.0158202	0.0178354	0.0195698
Aspartate aminotransferase	log_ast_cleaned	KHK	Female	22065	0.0164267	0.0183846	0.0206475
Aspartate aminotransferase	log_ast_cleaned	KHK	Male	18698	0.0127418	0.0148813	0.0173809
Aspartate aminotransferase	log_ast_cleaned	KHK	CSA	768	0.0401921	0.0579266	0.0889263
Aspartate aminotransferase	log_ast_cleaned	KHK	EUR	38706	0.01628	0.0177446	0.0195569
Creatinine	log_crea_s_cleaned	KHK	All	40763	0.00193115	0.0025231	0.00311299
C-reactive protein	log_crp_cleaned	KHK	Female	22065	0.000137247	0.000381638	0.000781332
C-reactive protein	log_crp_cleaned	KHK	CSA	768	0.000639609	0.00415828	0.0107122
Cystatin C	log_cysc_cleaned	KHK	All	40763	0.00655944	0.00740107	0.00843866
Cystatin C	log_cysc_cleaned	KHK	Female	22065	0.00453496	0.00565139	0.00699418
Cystatin C	log_cysc_cleaned	KHK	Male	18698	0.00332997	0.00426199	0.00530634
Cystatin C	log_cysc_cleaned	KHK	EUR	38706	0.00329519	0.00398067	0.00477875
Gamma glutamyltransferase	log_ggt_cleaned	KHK	All	40763	0.0018616	0.00237993	0.00310516
Gamma glutamyltransferase	log_ggt_cleaned	KHK	Female	22065	0.0027971	0.00366227	0.00490494
Gamma glutamyltransferase	log_ggt_cleaned	KHK	Male	18698	0.00648559	0.00795601	0.00962335
Gamma glutamyltransferase	log_ggt_cleaned	KHK	AFR	795	0.0144425	0.0285022	0.0432425
Gamma glutamyltransferase	log_ggt_cleaned	KHK	EUR	38706	0.0024912	0.00305463	0.00377194
Triglycerides	log_total_tg_cleaned	KHK	All	40763	0.0121921	0.0133452	0.0147709
Triglycerides	log_total_tg_cleaned	KHK	Female	22065	0.0109224	0.0127683	0.0143796
Triglycerides	log_total_tg_cleaned	KHK	Male	18698	0.00918919	0.0110282	0.0126778
Triglycerides	log_total_tg_cleaned	KHK	AFR	795	0.00097307	0.00540644	0.0134286
Triglycerides	log_total_tg_cleaned	KHK	CSA	768	0.0580423	0.0771241	0.101889
Triglycerides	log_total_tg_cleaned	KHK	EUR	38706	0.0140143	0.0151144	0.0166849
trans-pQTL score	trans.score	KHK	All	40763	0.000676976	0.00103477	0.00145894
trans-pQTL score	trans.score	KHK	Male	18698	0.000253807	0.000537587	0.000964527
trans-pQTL score	trans.score	KHK	EUR	38706	0.000317368	0.000586312	0.000953979
Urate	urate_cleaned	KHK	All	40763	0.000523139	0.000825843	0.00115379
Urate	urate_cleaned	KHK	Female	22065	0.000727969	0.00131812	0.00194933
Urate	urate_cleaned	KHK	Male	18698	0.000182897	0.00046735	0.000873376
Urate	urate_cleaned	KHK	EUR	38706	0.00101982	0.00134905	0.00183289
Urea	urea_cleaned	KHK	All	40763	0.00264106	0.0033152	0.00411649
Urea	urea_cleaned	KHK	Female	22065	0.00296058	0.00392584	0.0051492
Urea	urea_cleaned	KHK	Male	18698	0.0068011	0.00848053	0.0101507
Urea	urea_cleaned	KHK	EUR	38706	0.00362727	0.00436656	0.00540435
Vitamin D	vitd_cleaned	KHK	All	40763	0.00206764	0.00258712	0.00322463
Vitamin D	vitd_cleaned	KHK	Female	22065	0.000708644	0.00124097	0.001873
Vitamin D	vitd_cleaned	KHK	Male	18698	0.00159175	0.00236932	0.00327777
Vitamin D	vitd_cleaned	KHK	EUR	38706	0.00289335	0.00350763	0.00425416
Waist-to-Hip ratio	whr	GIMAP7	Female	22122	0.000364268	0.000759785	0.0013739
Waist-to-Hip ratio	whr	CALCOCO2	All	40763	0.000411463	0.000758873	0.00114415
Waist-to-Hip ratio	whr	SPINK5	Female	23144	0.000392858	0.000755007	0.00127684
Waist-to-Hip ratio	whr	IL1R1	Female	23104	0.000376369	0.000752444	0.00122252
Waist-to-Hip ratio	whr	NT5C1A	Female	22606	0.000324805	0.000751635	0.0011841
Cereal intake	Cereal_intake	KIAA0319	All	41791	0.000229606	0.000419664	0.00070375
Cereal intake	Cereal_intake	KIAA0319	Male	19185	0.000875425	0.00151789	0.00221183
Cereal intake	Cereal_intake	KIAA0319	EUR	39674	8.03671e-05	0.000256397	0.000497522
High light scatter reticulocyte count	High_light_scatter_reticulocyte_count	KIAA0319	All	41791	5.94786e-05	0.000195721	0.000404211
High light scatter reticulocyte count	High_light_scatter_reticulocyte_count	KIAA0319	Female	22606	1.52469e-08	8.85233e-06	9.0749e-05
High light scatter reticulocyte count	High_light_scatter_reticulocyte_count	KIAA0319	Male	19185	0.00117108	0.00182133	0.00259457
High light scatter reticulocyte count	High_light_scatter_reticulocyte_count	KIAA0319	EUR	39674	8.70169e-05	0.000281436	0.000530338
Number of draws	Number_of_draws	KIAA0319	All	41791	0.00355695	0.00432372	0.00509095
Number of draws	Number_of_draws	KIAA0319	Female	22606	0.00122138	0.00189181	0.00251806
Number of draws	Number_of_draws	KIAA0319	Male	19185	0.00823741	0.0101535	0.0117753
Number of draws	Number_of_draws	KIAA0319	EUR	39674	0.00461692	0.00550425	0.00629459
Platelet crit	Platelet_crit	KIAA0319	All	41791	0.00118306	0.0015898	0.00207721
Platelet crit	Platelet_crit	KIAA0319	Male	19185	0.00162519	0.00229957	0.00316589
Platelet crit	Platelet_crit	KIAA0319	EUR	39674	0.000909326	0.00128476	0.00180063
Processed meat intake	Processed_meat_intake	KIAA0319	All	41791	0.000635747	0.000962824	0.00142992
Pulse rate, automated reading	Pulse_rate	KIAA0319	All	41791	0.000755772	0.00102758	0.00149969
Pulse rate, automated reading	Pulse_rate	KIAA0319	Female	22606	0.000863845	0.00142592	0.00201719
Pulse rate, automated reading	Pulse_rate	KIAA0319	Male	19185	0.00104286	0.00162619	0.00222126
Pulse rate, automated reading	Pulse_rate	KIAA0319	EUR	39674	0.00149495	0.00193609	0.00245714
Height	Standing_height	KIAA0319	All	41791	0.00113553	0.0015345	0.00196899
Height	Standing_height	KIAA0319	EUR	39674	0.00128847	0.00175984	0.00228356
Total Lean Mass (g)	Total_Lean_Mass__g_	KIAA0319	All	41791	0.00281525	0.00357024	0.00437941
Total Lean Mass (g)	Total_Lean_Mass__g_	KIAA0319	Female	22606	0.0246011	0.0270873	0.0296175
Total Lean Mass (g)	Total_Lean_Mass__g_	KIAA0319	Male	19185	0.0170352	0.0195592	0.0220081
Total Lean Mass (g)	Total_Lean_Mass__g_	KIAA0319	CSA	785	0.0396589	0.0565858	0.080779
Total Lean Mass (g)	Total_Lean_Mass__g_	KIAA0319	EUR	39674	0.00299312	0.00357794	0.00430609
White blood cell (leukocyte) count	White_blood_cell__leukocyte__count	KIAA0319	All	41791	5.46567e-08	1.46878e-05	9.78868e-05
White blood cell (leukocyte) count	White_blood_cell__leukocyte__count	KIAA0319	Female	22606	0.000638974	0.0011209	0.00178896
White blood cell (leukocyte) count	White_blood_cell__leukocyte__count	KIAA0319	EUR	39674	6.23781e-05	0.000209223	0.000430363
Age	age	KIAA0319	Female	22606	5.44663e-05	0.000269091	0.000658224
Alcohol consumption	alcohol	KIAA0319	All	41791	0.00061752	0.000939009	0.00132391
Alcohol consumption	alcohol	KIAA0319	EUR	39674	0.000977644	0.00136511	0.00178488
Hypertensive chronic kidney disease	bin_401.22	KIAA0319	EUR	39674	2.85473e-05	0.000151541	0.000338843
Chronic renal failure [CKD]	bin_585.3	KIAA0319	All	41791	0.000159748	0.000432805	0.000701324
Chronic renal failure [CKD]	bin_585.3	KIAA0319	Male	19185	0.00255954	0.00360472	0.00453015
Chronic renal failure [CKD]	bin_585.3	KIAA0319	EUR	39674	0.00167546	0.00252039	0.00300053
Body mass index	bmi	FAM3C	All	42614	0.0020366	0.00259647	0.00315187
Body mass index	bmi	KIAA0319	Female	22606	0.0010502	0.00160042	0.00238522
Body mass index	bmi	KIAA0319	Male	19185	0.00337039	0.00433231	0.00539799
Body mass index	bmi	KIAA0319	AFR	818	0.0563365	0.0825364	0.103838
Body mass index	bmi	KIAA0319	CSA	785	0.124862	0.155583	0.188962
Body mass index	bmi	KIAA0319	EUR	39674	0.00778042	0.00885532	0.00978884
cis-pQTL score	cis.score	KIAA0319	All	41791	0.0477979	0.0505069	0.0531591
cis-pQTL score	cis.score	KIAA0319	Female	22606	0.0578469	0.0615053	0.0647546
cis-pQTL score	cis.score	KIAA0319	Male	19185	0.0595852	0.063344	0.0672612
cis-pQTL score	cis.score	KIAA0319	CSA	785	0.0166882	0.0283257	0.0452956
cis-pQTL score	cis.score	KIAA0319	EUR	39674	0.0572398	0.0597028	0.0624753
Glucose	glucose_cleaned	KIAA0319	All	41791	0.00221257	0.00273076	0.00342089
Glucose	glucose_cleaned	KIAA0319	Female	22606	0.00141997	0.00215932	0.00309704
Glucose	glucose_cleaned	KIAA0319	Male	19185	0.00259213	0.00351572	0.0045731
Glucose	glucose_cleaned	KIAA0319	EUR	39674	0.00202122	0.002601	0.00328349
HDL cholesterol	hdl_chol_cleaned	KIAA0319	All	41791	0.00134082	0.0017665	0.00225269
HDL cholesterol	hdl_chol_cleaned	KIAA0319	Female	22606	0.000759082	0.00119251	0.0018186
HDL cholesterol	hdl_chol_cleaned	KIAA0319	EUR	39674	0.000937235	0.001371	0.00174778
IGF-1	igf1_cleaned	KIAA0319	All	41791	0.00122827	0.00163526	0.00211368
IGF-1	igf1_cleaned	KIAA0319	Female	22606	0.00121981	0.00180271	0.00254374
IGF-1	igf1_cleaned	KIAA0319	EUR	39674	0.000589849	0.000939977	0.0012994
LDL direct	ldl_chol_cleaned	KIAA0319	All	41791	0.00476599	0.00549621	0.0065451
LDL direct	ldl_chol_cleaned	KIAA0319	Female	22606	0.00329786	0.00416697	0.00515705
LDL direct	ldl_chol_cleaned	KIAA0319	Male	19185	0.00491717	0.00614102	0.00734064
LDL direct	ldl_chol_cleaned	KIAA0319	EUR	39674	0.00331012	0.00402961	0.00486027
Alkaline phosphatase	log_alp_cleaned	KIAA0319	All	41791	0.00206423	0.00254379	0.00323122
Alkaline phosphatase	log_alp_cleaned	KIAA0319	EUR	39674	0.00206361	0.00268185	0.00342683
Aspartate aminotransferase	log_ast_cleaned	KIAA0319	All	41791	0.00572893	0.00645927	0.00743039
Aspartate aminotransferase	log_ast_cleaned	KIAA0319	Female	22606	0.00741098	0.00867724	0.0102031
Aspartate aminotransferase	log_ast_cleaned	KIAA0319	Male	19185	0.00289207	0.00385987	0.00497537
Aspartate aminotransferase	log_ast_cleaned	KIAA0319	EUR	39674	0.00720964	0.00815585	0.00925916
Creatinine	log_crea_s_cleaned	KIAA0319	All	41791	0.0131495	0.0144298	0.0160465
Creatinine	log_crea_s_cleaned	KIAA0319	Female	22606	0.0198785	0.0222742	0.0249114
Creatinine	log_crea_s_cleaned	KIAA0319	Male	19185	0.0125456	0.0145385	0.0163651
Creatinine	log_crea_s_cleaned	KIAA0319	EUR	39674	0.013151	0.014904	0.0163966
C-reactive protein	log_crp_cleaned	KIAA0319	All	41791	0.00260971	0.00328414	0.00406476
C-reactive protein	log_crp_cleaned	KIAA0319	Female	22606	0.00228243	0.003042	0.00381149
C-reactive protein	log_crp_cleaned	KIAA0319	Male	19185	0.000880718	0.00146779	0.00226967
C-reactive protein	log_crp_cleaned	KIAA0319	EUR	39674	0.00184889	0.00247599	0.00303491
Cystatin C	log_cysc_cleaned	KIAA0319	All	41791	0.0522579	0.054402	0.0568701
Cystatin C	log_cysc_cleaned	KIAA0319	Female	22606	0.0468597	0.0503735	0.053555
Cystatin C	log_cysc_cleaned	KIAA0319	Male	19185	0.0466564	0.0497777	0.0534047
Cystatin C	log_cysc_cleaned	KIAA0319	AFR	818	0.0627338	0.0912237	0.116701
Cystatin C	log_cysc_cleaned	KIAA0319	CSA	785	0.109508	0.135667	0.162573
Cystatin C	log_cysc_cleaned	KIAA0319	EUR	39674	0.0481481	0.0507453	0.053199
Gamma glutamyltransferase	log_ggt_cleaned	KIAA0319	All	41791	0.00183285	0.00242649	0.00304203
Gamma glutamyltransferase	log_ggt_cleaned	KIAA0319	Female	22606	0.00315971	0.004031	0.00519847
Gamma glutamyltransferase	log_ggt_cleaned	KIAA0319	Male	19185	0.000721964	0.0013257	0.00201172
Gamma glutamyltransferase	log_ggt_cleaned	KIAA0319	EUR	39674	0.00253074	0.00311349	0.00384611
Ancestry	pop	KIAA0319	All	41791	0.001357	0.00183716	0.00244035
Ancestry	pop	KIAA0319	Female	22606	0.00228885	0.00329561	0.0043534
SHBG	shbg_cleaned	KIAA0319	All	41791	4.04884e-06	5.78002e-05	0.000195053
SHBG	shbg_cleaned	KIAA0319	Female	22606	1.8073e-06	7.73219e-05	0.00028272
SHBG	shbg_cleaned	KIAA0319	Male	19185	0.00356729	0.00468838	0.00617474
SHBG	shbg_cleaned	KIAA0319	EUR	39674	0.000957388	0.00133247	0.00187848
Smoking	smoking	KIAA0319	All	41791	0.00198837	0.00246475	0.00307368
Smoking	smoking	KIAA0319	Female	22606	0.000950005	0.00159544	0.00227831
Smoking	smoking	KIAA0319	Male	19185	0.00364785	0.0046591	0.00626149
Smoking	smoking	KIAA0319	EUR	39674	0.00130584	0.00173107	0.00217138
Total protein	total_prot_cleaned	KIAA0319	All	41791	0.00122471	0.00161752	0.00214752
Total protein	total_prot_cleaned	KIAA0319	Female	22606	0.00131996	0.00192325	0.00270218
Total protein	total_prot_cleaned	KIAA0319	EUR	39674	0.002706	0.00339119	0.00415385
Urate	urate_cleaned	KIAA0319	All	41791	0.000535024	0.000840678	0.00126203
Urate	urate_cleaned	KIAA0319	Female	22606	0.00175244	0.00261001	0.00352085
Waist-to-Hip ratio	whr	NCAN	EUR	40998	0.000469799	0.000749542	0.00117524
Waist-to-Hip ratio	whr	PTPRB	EUR	39747	0.000442655	0.000748985	0.0011207
Waist-to-Hip ratio	whr	AMOTL2	Female	22459	0.00042296	0.000747313	0.00122521
Waist-to-Hip ratio	whr	PIBF1	All	41811	0.000426214	0.000746424	0.00110126
Mean platelet (thrombocyte) volume	Mean_platelet__thrombocyte__volume	KIAA1549	All	41128	0.000582149	0.000917655	0.00134255
Mean platelet (thrombocyte) volume	Mean_platelet__thrombocyte__volume	KIAA1549	Female	22242	0.000391491	0.000786451	0.00131929
Platelet crit	Platelet_crit	KIAA1549	All	41128	0.00150178	0.00193714	0.00249242
Platelet crit	Platelet_crit	KIAA1549	EUR	39053	0.00154749	0.00214306	0.00273151
Poultry intake	Poultry_intake	KIAA1549	AFR	811	0.0305423	0.0437298	0.0610405
HDL cholesterol	hdl_chol_cleaned	KIAA1549	All	41128	0.000602037	0.000945292	0.00132525
HDL cholesterol	hdl_chol_cleaned	KIAA1549	EUR	39053	0.000351019	0.000598708	0.000951595
Omeprazole	A02BC01	KIAA1549L	Female	22242	1.85772e-07	5.50463e-05	0.000238719
High light scatter reticulocyte count	High_light_scatter_reticulocyte_count	KIAA1549L	All	41128	0.000211695	0.000418565	0.000720515
Qualifications	Qualifications	KIAA1549L	CSA	766	0.0506359	0.0736972	0.0937431
Red blood cell (erythrocyte) count	Red_blood_cell__erythrocyte__count	KIAA1549L	All	41128	0.000323985	0.000548785	0.000837965
C-reactive protein	log_crp_cleaned	KIAA1549L	All	41128	0.0008659	0.00120748	0.00160876
C-reactive protein	log_crp_cleaned	KIAA1549L	Female	22242	0.00183071	0.00260973	0.00349135
C-reactive protein	log_crp_cleaned	KIAA1549L	EUR	39053	0.000910833	0.0012652	0.00178943
Gamma glutamyltransferase	log_ggt_cleaned	KIAA1549L	EUR	39053	8.55836e-05	0.000218846	0.000434999
Triglycerides	log_total_tg_cleaned	KIAA1549L	EUR	39053	0.00132419	0.00174056	0.00220048
Waist-to-Hip ratio	whr	HSD17B3	Female	21931	0.000375692	0.00074523	0.00122868
Cereal intake	Cereal_intake	KIAA2013	All	41687	0.00024341	0.000412844	0.000644972
Cereal intake	Cereal_intake	KIAA2013	Male	19152	0.00050681	0.00101398	0.00154439
Cereal intake	Cereal_intake	KIAA2013	EUR	39570	0.000661408	0.000935051	0.00137273
Platelet crit	Platelet_crit	KIAA2013	All	41687	0.000887344	0.00127504	0.00169281
Platelet crit	Platelet_crit	KIAA2013	Female	22535	0.00130683	0.00204633	0.00283066
Platelet crit	Platelet_crit	KIAA2013	EUR	39570	0.000409437	0.000753842	0.00111615
Ancestry	pop	KIAA2013	All	41687	0.000887262	0.00129483	0.00181485
Smoking	smoking	KIAA2013	All	41687	0.000934153	0.00125003	0.0017587
Smoking	smoking	KIAA2013	Female	22535	0.000525991	0.000916245	0.00140568
Smoking	smoking	KIAA2013	Male	19152	0.0015998	0.00237145	0.0032539
Smoking	smoking	KIAA2013	EUR	39570	0.000992822	0.00142419	0.00193052
Total protein	total_prot_cleaned	KIAA2013	All	41687	0.000888439	0.00128022	0.00169074
Total protein	total_prot_cleaned	KIAA2013	Female	22535	0.00115345	0.00167909	0.00241609
Total protein	total_prot_cleaned	KIAA2013	EUR	39570	0.000418676	0.000726312	0.00111845
trans-pQTL score	trans.score	KIAA2013	All	41687	0.000907633	0.00128027	0.00166854
trans-pQTL score	trans.score	KIAA2013	Female	22535	0.00180201	0.00260322	0.00350553
trans-pQTL score	trans.score	KIAA2013	EUR	39570	0.00107183	0.00149718	0.00198842
Date of attending assessment centre	Date_of_attending_assessment_centre	KIF1C	All	40497	0.0056894	0.00651725	0.00733645
Date of attending assessment centre	Date_of_attending_assessment_centre	KIF1C	Female	21931	0.0050926	0.00631948	0.00739316
Date of attending assessment centre	Date_of_attending_assessment_centre	KIF1C	Male	18566	0.0106252	0.0124657	0.0143875
Date of attending assessment centre	Date_of_attending_assessment_centre	KIF1C	EUR	38440	0.00716942	0.00828379	0.00935627
Long-standing illness, disability or infirmity	Long_standing_illness__disability_or_infirmity	KIF1C	All	40497	0.000259497	0.000471237	0.000797092
Long-standing illness, disability or infirmity	Long_standing_illness__disability_or_infirmity	KIF1C	Female	21931	0.000420539	0.000808249	0.00127881
Mean platelet (thrombocyte) volume	Mean_platelet__thrombocyte__volume	KIF1C	All	40497	0.00340398	0.00435378	0.0051537
Mean platelet (thrombocyte) volume	Mean_platelet__thrombocyte__volume	KIF1C	Female	21931	0.00727142	0.00881592	0.0102074
Mean platelet (thrombocyte) volume	Mean_platelet__thrombocyte__volume	KIF1C	Male	18566	0.00216606	0.00302026	0.00401166
Mean platelet (thrombocyte) volume	Mean_platelet__thrombocyte__volume	KIF1C	EUR	38440	0.00329827	0.00405935	0.00499947
Platelet crit	Platelet_crit	KIF1C	All	40497	0.00423467	0.00507559	0.00592252
Platelet crit	Platelet_crit	KIF1C	Female	21931	0.0058664	0.00695173	0.00835336
Platelet crit	Platelet_crit	KIF1C	Male	18566	0.00348636	0.00444373	0.00574453
Platelet crit	Platelet_crit	KIF1C	EUR	38440	0.0112577	0.012529	0.0137209
Poultry intake	Poultry_intake	KIF1C	CSA	757	0.0167984	0.0275925	0.0430669
Pulse rate, automated reading	Pulse_rate	KIF1C	All	40497	0.000172923	0.000364234	0.000600181
Pulse rate, automated reading	Pulse_rate	KIF1C	EUR	38440	0.000451277	0.000736403	0.0010909
Red blood cell (erythrocyte) distribution width	Red_blood_cell__erythrocyte__distribution_width	KIF1C	All	40497	0.000311454	0.000504086	0.00085984
Red blood cell (erythrocyte) distribution width	Red_blood_cell__erythrocyte__distribution_width	KIF1C	Male	18566	0.001498	0.00219354	0.00298883
Red blood cell (erythrocyte) distribution width	Red_blood_cell__erythrocyte__distribution_width	KIF1C	EUR	38440	0.000235419	0.000441291	0.000701167
White blood cell (leukocyte) count	White_blood_cell__leukocyte__count	KIF1C	All	40497	0.00116784	0.00162123	0.00211924
White blood cell (leukocyte) count	White_blood_cell__leukocyte__count	KIF1C	Female	21931	0.000338707	0.00065588	0.00105391
White blood cell (leukocyte) count	White_blood_cell__leukocyte__count	KIF1C	Male	18566	0.00143416	0.00206172	0.0029365
White blood cell (leukocyte) count	White_blood_cell__leukocyte__count	KIF1C	EUR	38440	9.6445e-05	0.000261529	0.000489533
Age	age	KIF1C	All	40497	0.00364084	0.00440473	0.00520504
Age	age	KIF1C	Female	21931	0.00405805	0.00517216	0.00657914
Age	age	KIF1C	Male	18566	0.00396872	0.0050732	0.00639888
Age	age	KIF1C	CSA	757	0.00298813	0.0105956	0.0216606
Age	age	KIF1C	EUR	38440	0.00282218	0.00343914	0.00418658
Renal failure NOS	bin_585.2	KIF1C	All	40497	0.000272669	0.00049811	0.000753285
Renal failure NOS	bin_585.2	KIF1C	EUR	38440	0.000666161	0.000986912	0.0012874
Chronic renal failure [CKD]	bin_585.3	KIF1C	All	40497	0.000936896	0.00121561	0.00154717
Chronic renal failure [CKD]	bin_585.3	KIF1C	Male	18566	0.00138118	0.00214445	0.002509
Chronic renal failure [CKD]	bin_585.3	KIF1C	EUR	38440	0.000461376	0.000766452	0.00103494
Body mass index	bmi	ENPP7	All	41404	0.00203847	0.00258501	0.00331735
Body mass index	bmi	KIF1C	Female	21931	0.000260872	0.000540021	0.000935004
Body mass index	bmi	KIF1C	EUR	38440	0.000657246	0.000953512	0.00135117
cis-pQTL score	cis.score	KIF1C	All	40497	0.00292818	0.00374402	0.00457884
cis-pQTL score	cis.score	KIF1C	Female	21931	0.000442307	0.000953337	0.00155115
cis-pQTL score	cis.score	KIF1C	Male	18566	0.0037528	0.00516988	0.0062971
cis-pQTL score	cis.score	KIF1C	EUR	38440	0.00248072	0.0030433	0.00385643
IGF-1	igf1_cleaned	KIF1C	EUR	38440	0.000168862	0.000343747	0.000577263
Alkaline phosphatase	log_alp_cleaned	KIF1C	All	40497	0.000116804	0.000257968	0.000483379
Alkaline phosphatase	log_alp_cleaned	KIF1C	Female	21931	2.74605e-07	4.59429e-05	0.000236194
Alkaline phosphatase	log_alp_cleaned	KIF1C	EUR	38440	0.000247308	0.00044889	0.000711189
Aspartate aminotransferase	log_ast_cleaned	KIF1C	All	40497	0.0056234	0.00659365	0.00758195
Aspartate aminotransferase	log_ast_cleaned	KIF1C	Female	21931	0.00275964	0.00358633	0.00454125
Aspartate aminotransferase	log_ast_cleaned	KIF1C	Male	18566	0.00588029	0.00729024	0.00921441
Aspartate aminotransferase	log_ast_cleaned	KIF1C	EUR	38440	0.0028758	0.00345621	0.00407685
C-reactive protein	log_crp_cleaned	KIF1C	All	40497	1.80507e-08	5.42472e-06	6.47224e-05
C-reactive protein	log_crp_cleaned	KIF1C	Female	21931	0.000366533	0.000814071	0.00144621
C-reactive protein	log_crp_cleaned	KIF1C	Male	18566	0.000532432	0.00106917	0.00165848
C-reactive protein	log_crp_cleaned	KIF1C	EUR	38440	0.000134671	0.000344932	0.000591694
Cystatin C	log_cysc_cleaned	KIF1C	All	40497	0.0292523	0.0312619	0.0334782
Cystatin C	log_cysc_cleaned	KIF1C	Female	21931	0.0279307	0.0302363	0.0329653
Cystatin C	log_cysc_cleaned	KIF1C	Male	18566	0.0235516	0.0259901	0.0286568
Cystatin C	log_cysc_cleaned	KIF1C	AFR	804	0.0120563	0.0229668	0.0377819
Cystatin C	log_cysc_cleaned	KIF1C	CSA	757	0.0215615	0.0353019	0.0557588
Cystatin C	log_cysc_cleaned	KIF1C	EUR	38440	0.0270491	0.0288114	0.031015
Triglycerides	log_total_tg_cleaned	KIF1C	All	40497	0.000552761	0.000876778	0.00129534
Triglycerides	log_total_tg_cleaned	KIF1C	Female	21931	0.000601914	0.00113193	0.00162145
Triglycerides	log_total_tg_cleaned	KIF1C	Male	18566	0.000416111	0.000947348	0.00155945
Triglycerides	log_total_tg_cleaned	KIF1C	EUR	38440	0.00179122	0.00237173	0.00296208
Sex	sex	KIF1C	All	40497	0.0027262	0.00341432	0.00431267
Urate	urate_cleaned	KIF1C	Female	21931	0.000581978	0.00099586	0.00161633
Urate	urate_cleaned	KIF1C	Male	18566	0.000748022	0.00135638	0.00203282
Urate	urate_cleaned	KIF1C	EUR	38440	4.42726e-09	4.17149e-06	5.25511e-05
Waist-to-Hip ratio	whr	HRC	EUR	38706	0.000513256	0.000745158	0.00109642
Metformin	A10BA02	KIF22	EUR	38440	0.000233209	0.000462852	0.000768329
Date of attending assessment centre	Date_of_attending_assessment_centre	KIF22	All	40497	0.00147823	0.0019149	0.00246883
Date of attending assessment centre	Date_of_attending_assessment_centre	KIF22	Male	18566	0.000755442	0.00126836	0.00199132
Date of attending assessment centre	Date_of_attending_assessment_centre	KIF22	EUR	38440	3.78932e-05	0.00014037	0.000294091
Forced expiratory volume in 1-second (FEV1)	Forced_expiratory_volume_in_1_second__FEV1_	KIF22	Female	21931	2.43663e-06	8.19407e-05	0.000323052
Forced expiratory volume in 1-second (FEV1)	Forced_expiratory_volume_in_1_second__FEV1_	KIF22	Male	18566	9.53269e-08	2.40049e-05	0.000164344
Mean platelet (thrombocyte) volume	Mean_platelet__thrombocyte__volume	KIF22	All	40497	0.0159116	0.017569	0.0190424
Mean platelet (thrombocyte) volume	Mean_platelet__thrombocyte__volume	KIF22	Female	21931	0.0122778	0.0142711	0.015899
Mean platelet (thrombocyte) volume	Mean_platelet__thrombocyte__volume	KIF22	Male	18566	0.0102185	0.0118652	0.0139277
Mean platelet (thrombocyte) volume	Mean_platelet__thrombocyte__volume	KIF22	CSA	757	0.0107889	0.0204572	0.0367801
Mean platelet (thrombocyte) volume	Mean_platelet__thrombocyte__volume	KIF22	EUR	38440	0.0140488	0.0156095	0.0170471
Number of draws	Number_of_draws	KIF22	All	40497	5.19987e-05	0.000150996	0.000337279
Number of draws	Number_of_draws	KIF22	EUR	38440	3.01125e-05	0.000126781	0.000307803
Platelet crit	Platelet_crit	KIF22	All	40497	0.0280521	0.0300678	0.0320386
Platelet crit	Platelet_crit	KIF22	Female	21931	0.0195702	0.0220444	0.024619
Platelet crit	Platelet_crit	KIF22	Male	18566	0.0342009	0.0373512	0.040692
Platelet crit	Platelet_crit	KIF22	EUR	38440	0.0254687	0.0272734	0.0294441
Platelet distribution width	Platelet_distribution_width	KIF22	Female	21931	2.77027e-07	5.3411e-05	0.000227607
Time blood draw	Time_blood_draw	KIF22	All	40497	0.00426603	0.00508189	0.00594206
Time blood draw	Time_blood_draw	KIF22	Female	21931	0.00429749	0.0051423	0.00599796
Time blood draw	Time_blood_draw	KIF22	Male	18566	0.00244818	0.00332046	0.00446353
Time blood draw	Time_blood_draw	KIF22	EUR	38440	0.00410116	0.00484994	0.0055693
White blood cell (leukocyte) count	White_blood_cell__leukocyte__count	KIF22	EUR	38440	1.07344e-07	1.54779e-05	9.81807e-05
Age	age	KIF22	All	40497	0.0106078	0.0117239	0.0131505
Age	age	KIF22	Female	21931	0.0108413	0.013288	0.0150068
Age	age	KIF22	Male	18566	0.0102055	0.012409	0.0147284
Age	age	KIF22	EUR	38440	0.0140423	0.0154391	0.0168751
Body mass index	bmi	NCAN	All	43164	0.002031	0.00256545	0.00315323
Body mass index	bmi	KIF22	Female	21931	0.000711815	0.001194	0.00182921
Body mass index	bmi	KIF22	Male	18566	6.60908e-08	1.73379e-05	0.00015667
Body mass index	bmi	KIF22	EUR	38440	0.000267889	0.000549664	0.000846959
Centre	centre	KIF22	All	40497	0.00688761	0.00786436	0.00889292
Centre	centre	KIF22	Female	21931	0.00582559	0.00707158	0.00863766
Centre	centre	KIF22	Male	18566	0.0103185	0.0121242	0.0139361
Centre	centre	KIF22	EUR	38440	0.00697006	0.00795809	0.00910705
Glycated haemoglobin (HbA1c)	hba1c_cleaned	KIF22	EUR	38440	2.45292e-08	1.82664e-05	9.78709e-05
HDL cholesterol	hdl_chol_cleaned	KIF22	All	40497	0.0016849	0.00222507	0.00282541
HDL cholesterol	hdl_chol_cleaned	KIF22	Female	21931	0.000834384	0.00135869	0.00199192
HDL cholesterol	hdl_chol_cleaned	KIF22	Male	18566	0.00208267	0.00329813	0.004214
HDL cholesterol	hdl_chol_cleaned	KIF22	EUR	38440	0.00195036	0.00243513	0.00302409
C-reactive protein	log_crp_cleaned	KIF22	All	40497	7.39162e-05	0.000212059	0.000381687
C-reactive protein	log_crp_cleaned	KIF22	Female	21931	0.00010738	0.000310885	0.00068229
C-reactive protein	log_crp_cleaned	KIF22	EUR	38440	1.4922e-08	1.41414e-05	8.34928e-05
Triglycerides	log_total_tg_cleaned	KIF22	All	40497	0.00163942	0.00217237	0.00275357
Triglycerides	log_total_tg_cleaned	KIF22	Female	21931	0.00250599	0.00324866	0.0042736
Triglycerides	log_total_tg_cleaned	KIF22	Male	18566	0.000812651	0.00141878	0.00215434
Triglycerides	log_total_tg_cleaned	KIF22	EUR	38440	0.00111053	0.00149821	0.00205708
Month	month	KIF22	AFR	804	6.73396e-07	0.000229451	0.00234846
Sample age	sample_age	KIF22	Female	21931	0.00183164	0.00262748	0.00353077
Sample age	sample_age	KIF22	EUR	38440	1.45323e-08	5.17158e-06	4.00865e-05
trans-pQTL score	trans.score	KIF22	All	40497	0.0129084	0.0142449	0.0154526
trans-pQTL score	trans.score	KIF22	Female	21931	0.0188025	0.0210961	0.0231633
trans-pQTL score	trans.score	KIF22	Male	18566	0.0129444	0.0149491	0.0169492
trans-pQTL score	trans.score	KIF22	EUR	38440	0.012832	0.0145594	0.0159713
Vitamin D	vitd_cleaned	KIF22	EUR	38440	0.00027338	0.000489415	0.000780574
Waist-to-Hip ratio	whr	SCGN	EUR	39930	0.000413173	0.000744389	0.00107938
Waist-to-Hip ratio	whr	INSL4	All	41687	0.000465533	0.000741578	0.0010742
Waist-to-Hip ratio	whr	EEF1D	All	41864	0.000490953	0.000741085	0.00107512
Date of attending assessment centre	Date_of_attending_assessment_centre	KIFBP	All	42651	0.0016965	0.00228553	0.00285661
Date of attending assessment centre	Date_of_attending_assessment_centre	KIFBP	Female	23065	0.00232094	0.00300059	0.00385525
Date of attending assessment centre	Date_of_attending_assessment_centre	KIFBP	Male	19586	0.000537923	0.0010096	0.00155351
Date of attending assessment centre	Date_of_attending_assessment_centre	KIFBP	EUR	40515	0.00239091	0.00301045	0.00356867
High light scatter reticulocyte count	High_light_scatter_reticulocyte_count	KIFBP	All	42651	0.0002649	0.000493704	0.00080771
High light scatter reticulocyte count	High_light_scatter_reticulocyte_count	KIFBP	Male	19586	0.00120557	0.00183933	0.00267139
High light scatter reticulocyte count	High_light_scatter_reticulocyte_count	KIFBP	EUR	40515	0.000263816	0.000491316	0.000803644
Hydroxyurea	L01XX05	KIFBP	Male	19586	0.000607686	0.00139606	0.00204883
Leisure/social activities	Leisure_social_activities	KIFBP	AFR	825	0.0180718	0.0349733	0.0479028
Mean platelet (thrombocyte) volume	Mean_platelet__thrombocyte__volume	KIFBP	All	42651	0.0282831	0.0301515	0.0319079
Mean platelet (thrombocyte) volume	Mean_platelet__thrombocyte__volume	KIFBP	Female	23065	0.0279209	0.0301382	0.0327993
Mean platelet (thrombocyte) volume	Mean_platelet__thrombocyte__volume	KIFBP	Male	19586	0.0167842	0.0188372	0.0207944
Mean platelet (thrombocyte) volume	Mean_platelet__thrombocyte__volume	KIFBP	CSA	794	0.0560002	0.0755679	0.102848
Mean platelet (thrombocyte) volume	Mean_platelet__thrombocyte__volume	KIFBP	EUR	40515	0.0265981	0.0284184	0.0307204
Particulate matter air pollution (pm10); 2007	Particulate_matter_air_pollution__pm10___2007	KIFBP	EUR	40515	0.000259351	0.000470315	0.000771336
Platelet crit	Platelet_crit	KIFBP	All	42651	0.0873753	0.091422	0.094757
Platelet crit	Platelet_crit	KIFBP	Female	23065	0.065475	0.0697564	0.0732214
Platelet crit	Platelet_crit	KIFBP	Male	19586	0.0925178	0.0968936	0.101199
Platelet crit	Platelet_crit	KIFBP	AFR	825	0.0305026	0.0531407	0.0892197
Platelet crit	Platelet_crit	KIFBP	CSA	794	0.141024	0.165771	0.190076
Platelet crit	Platelet_crit	KIFBP	EUR	40515	0.0857984	0.0887758	0.0928655
Spread type	Spread_type	KIFBP	All	42651	0.000627041	0.00108418	0.00151176
Spread type	Spread_type	KIFBP	EUR	40515	0.000440722	0.00078677	0.00102649
Time blood draw	Time_blood_draw	KIFBP	All	42651	0.00514458	0.00601304	0.00688692
Time blood draw	Time_blood_draw	KIFBP	Female	23065	0.00449167	0.00543123	0.00662474
Time blood draw	Time_blood_draw	KIFBP	Male	19586	0.0054451	0.00676394	0.00815791
Time blood draw	Time_blood_draw	KIFBP	EUR	40515	0.00822917	0.0092384	0.010563
Centre	centre	KIFBP	All	42651	0.0186745	0.020198	0.0219091
Centre	centre	KIFBP	Female	23065	0.0216825	0.0237295	0.026206
Centre	centre	KIFBP	Male	19586	0.0205284	0.023031	0.0254326
Centre	centre	KIFBP	EUR	40515	0.0159062	0.01741	0.0188548
cis-pQTL score	cis.score	KIFBP	All	42651	0.000868319	0.00120642	0.00165398
cis-pQTL score	cis.score	KIFBP	Female	23065	0.000294975	0.000663166	0.00113946
cis-pQTL score	cis.score	KIFBP	Male	19586	5.63169e-06	0.000101705	0.000369007
cis-pQTL score	cis.score	KIFBP	EUR	40515	0.00174017	0.00230789	0.00280833
C-reactive protein	log_crp_cleaned	KIFBP	Female	23065	0.00105958	0.00150407	0.00207612
C-reactive protein	log_crp_cleaned	KIFBP	EUR	40515	0.000198538	0.000376699	0.000605797
Gamma glutamyltransferase	log_ggt_cleaned	KIFBP	Female	23065	2.20318e-08	7.14996e-06	7.24244e-05
Triglycerides	log_total_tg_cleaned	KIFBP	All	42651	0.00869585	0.00980028	0.010994
Triglycerides	log_total_tg_cleaned	KIFBP	Female	23065	0.0112193	0.013057	0.0149895
Triglycerides	log_total_tg_cleaned	KIFBP	Male	19586	0.00731317	0.00879955	0.0108251
Triglycerides	log_total_tg_cleaned	KIFBP	CSA	794	0.0192347	0.0346563	0.0518668
Triglycerides	log_total_tg_cleaned	KIFBP	EUR	40515	0.00951048	0.0107529	0.0120101
Sex	sex	KIFBP	All	42651	0.000819488	0.00120452	0.00163666
Sex	sex	KIFBP	EUR	40515	0.000503571	0.000774701	0.0011374
SHBG	shbg_cleaned	KIFBP	EUR	40515	1.25848e-07	1.48443e-05	8.61932e-05
Total protein	total_prot_cleaned	KIFBP	All	42651	0.00341158	0.00418025	0.00501548
Total protein	total_prot_cleaned	KIFBP	Female	23065	0.00688648	0.00821868	0.00935978
Total protein	total_prot_cleaned	KIFBP	Male	19586	0.00536062	0.00669489	0.00814578
Total protein	total_prot_cleaned	KIFBP	AFR	825	2.3965e-05	0.0015975	0.00705412
Total protein	total_prot_cleaned	KIFBP	CSA	794	0.000694397	0.00495208	0.0116
Total protein	total_prot_cleaned	KIFBP	EUR	40515	0.00651393	0.00736732	0.00820775
trans-pQTL score	trans.score	KIFBP	All	42651	0.00796398	0.00887559	0.0100944
trans-pQTL score	trans.score	KIFBP	Female	23065	0.00616044	0.00783745	0.00930122
trans-pQTL score	trans.score	KIFBP	Male	19586	0.00594239	0.00723705	0.00900319
trans-pQTL score	trans.score	KIFBP	EUR	40515	0.00974492	0.0107157	0.0117526
Waist-to-Hip ratio	whr	SCLY	All	43069	0.000490359	0.000736315	0.00108186
Waist-to-Hip ratio	whr	SERPINF2	Female	22231	0.000353924	0.000735266	0.00125034
Azathioprine	L04AX01	KIR2DL2	All	41687	0.00242741	0.00347879	0.0041929
Azathioprine	L04AX01	KIR2DL2	Female	22535	0.002166	0.00442326	0.0059166
Azathioprine	L04AX01	KIR2DL2	Male	19152	0.000578403	0.00165817	0.00278455
Azathioprine	L04AX01	KIR2DL2	EUR	39570	0.00144917	0.00227957	0.0030856
Lymphocyte count	Lymphocyte_count	KIR2DL2	Male	19152	0.000870675	0.00144358	0.00208227
Lymphocyte percentage	Lymphocyte_percentage	KIR2DL2	All	41687	0.00350171	0.00409459	0.00506331
Lymphocyte percentage	Lymphocyte_percentage	KIR2DL2	Female	22535	0.00202422	0.00282741	0.00380346
Lymphocyte percentage	Lymphocyte_percentage	KIR2DL2	Male	19152	0.000248113	0.000663678	0.00113554
Lymphocyte percentage	Lymphocyte_percentage	KIR2DL2	EUR	39570	0.00474263	0.00550101	0.00640923
Mean sphered cell volume	Mean_sphered_cell_volume	KIR2DL2	EUR	39570	4.65927e-06	8.25378e-05	0.000202061
Valproic Acid	N03AG01	KIR2DL2	EUR	39570	0.000180846	0.000436437	0.000619002
Platelet crit	Platelet_crit	KIR2DL2	All	41687	0.000474494	0.000747349	0.00116674
Platelet crit	Platelet_crit	KIR2DL2	Female	22535	0.00100069	0.00149134	0.00223733
Platelet crit	Platelet_crit	KIR2DL2	EUR	39570	0.00100797	0.00143571	0.00194154
Qualifications	Qualifications	KIR2DL2	All	41687	0.00044034	0.00069971	0.00103683
Qualifications	Qualifications	KIR2DL2	Female	22535	0.00309684	0.00399881	0.00522837
Qualifications	Qualifications	KIR2DL2	EUR	39570	0.000600243	0.000914035	0.0012662
Red blood cell (erythrocyte) count	Red_blood_cell__erythrocyte__count	KIR2DL2	All	41687	0.000203693	0.000425057	0.000699033
Red blood cell (erythrocyte) count	Red_blood_cell__erythrocyte__count	KIR2DL2	EUR	39570	0.00073026	0.00114519	0.00164606
Age	age	KIR2DL2	All	41687	0.00642321	0.00736413	0.00826457
Age	age	KIR2DL2	Female	22535	0.00478731	0.0058153	0.00721004
Age	age	KIR2DL2	Male	19152	0.0086398	0.0102975	0.0118712
Age	age	KIR2DL2	EUR	39570	0.00798811	0.00908389	0.0100432
Albumin	albumin_cleaned	KIR2DL2	All	41687	8.3777e-05	0.000202006	0.000396658
Chronic airway obstruction	bin_496	KIR2DL2	All	41687	0.000264861	0.00053233	0.00087218
Chronic airway obstruction	bin_496	KIR2DL2	EUR	39570	0.000521631	0.00086454	0.00133309
cis-pQTL score	cis.score	KIR2DL2	All	41687	0.201003	0.204388	0.208262
cis-pQTL score	cis.score	KIR2DL2	Female	22535	0.199065	0.204592	0.210096
cis-pQTL score	cis.score	KIR2DL2	Male	19152	0.204731	0.211396	0.217317
cis-pQTL score	cis.score	KIR2DL2	AFR	823	0.164315	0.188101	0.230176
cis-pQTL score	cis.score	KIR2DL2	CSA	784	0.203162	0.232385	0.273959
cis-pQTL score	cis.score	KIR2DL2	EUR	39570	0.211126	0.215051	0.219319
LDL direct	ldl_chol_cleaned	KIR2DL2	All	41687	0.000788246	0.00116823	0.00154418
Alkaline phosphatase	log_alp_cleaned	KIR2DL2	All	41687	0.00110737	0.00154614	0.0019902
Alkaline phosphatase	log_alp_cleaned	KIR2DL2	Female	22535	0.000725098	0.00120861	0.00190881
Alkaline phosphatase	log_alp_cleaned	KIR2DL2	Male	19152	0.00244729	0.00352194	0.00449636
Alkaline phosphatase	log_alp_cleaned	KIR2DL2	EUR	39570	0.00176225	0.00231493	0.00293461
Aspartate aminotransferase	log_ast_cleaned	KIR2DL2	All	41687	0.00172656	0.00226262	0.00304173
Aspartate aminotransferase	log_ast_cleaned	KIR2DL2	Female	22535	0.000442753	0.00084422	0.00140093
Aspartate aminotransferase	log_ast_cleaned	KIR2DL2	EUR	39570	0.000440227	0.000709267	0.00107252
Cystatin C	log_cysc_cleaned	KIR2DL2	All	41687	0.0226272	0.024711	0.0268371
Cystatin C	log_cysc_cleaned	KIR2DL2	Female	22535	0.0234575	0.0263348	0.0288624
Cystatin C	log_cysc_cleaned	KIR2DL2	Male	19152	0.0174097	0.0198213	0.0220628
Cystatin C	log_cysc_cleaned	KIR2DL2	AFR	823	0.020789	0.0327628	0.0477951
Cystatin C	log_cysc_cleaned	KIR2DL2	CSA	784	0.00936927	0.0201356	0.0320781
Cystatin C	log_cysc_cleaned	KIR2DL2	EUR	39570	0.0226836	0.0248666	0.0268834
Ancestry	pop	KIR2DL2	All	41687	0.00511147	0.00609688	0.00706698
Ancestry	pop	KIR2DL2	Female	22535	0.00924925	0.0109501	0.0128381
Ancestry	pop	KIR2DL2	Male	19152	0.0149888	0.0175853	0.0198232
SHBG	shbg_cleaned	KIR2DL2	All	41687	0.00177751	0.00229547	0.00292838
SHBG	shbg_cleaned	KIR2DL2	Male	19152	0.00342921	0.00449377	0.00565497
SHBG	shbg_cleaned	KIR2DL2	EUR	39570	0.00276683	0.00335596	0.0040538
Smoking	smoking	KIR2DL2	All	41687	0.000636167	0.000913457	0.00135301
Smoking	smoking	KIR2DL2	Female	22535	0.00024466	0.000554272	0.000939454
Smoking	smoking	KIR2DL2	EUR	39570	0.00219574	0.00285086	0.00354606
trans-pQTL score	trans.score	KIR2DL2	All	41687	0.182481	0.185829	0.18943
trans-pQTL score	trans.score	KIR2DL2	Female	22535	0.169505	0.174948	0.179585
trans-pQTL score	trans.score	KIR2DL2	Male	19152	0.189106	0.194584	0.201491
trans-pQTL score	trans.score	KIR2DL2	AFR	823	0.111812	0.136639	0.160885
trans-pQTL score	trans.score	KIR2DL2	CSA	784	0.243076	0.268526	0.295594
trans-pQTL score	trans.score	KIR2DL2	EUR	39570	0.194687	0.198447	0.202535
Tibolone	G03CX01	KIR2DL3	Female	22640	3.54894e-05	0.00024129	0.000558915
Azathioprine	L04AX01	KIR2DL3	All	41873	0.000505747	0.00110149	0.00183339
Azathioprine	L04AX01	KIR2DL3	Female	22640	0.000171949	0.000562227	0.00107956
Azathioprine	L04AX01	KIR2DL3	EUR	39760	0.000963147	0.00158485	0.00238558
Lymphocyte count	Lymphocyte_count	KIR2DL3	Male	19233	0.00399137	0.00517329	0.00644462
Lymphocyte percentage	Lymphocyte_percentage	KIR2DL3	All	41873	0.00245663	0.00302842	0.00365699
Lymphocyte percentage	Lymphocyte_percentage	KIR2DL3	EUR	39760	0.00217357	0.00273807	0.00332844
Mean sphered cell volume	Mean_sphered_cell_volume	KIR2DL3	All	41873	3.72493e-05	0.000141881	0.000321744
Platelet crit	Platelet_crit	KIR2DL3	EUR	39760	0.000118811	0.000275926	0.000514098
Qualifications	Qualifications	KIR2DL3	Female	22640	0.00278152	0.0035353	0.00449645
Salbutamol	R03AC02	KIR2DL3	EUR	39760	0.000241163	0.000462969	0.000797668
Red blood cell (erythrocyte) count	Red_blood_cell__erythrocyte__count	KIR2DL3	All	41873	0.000238029	0.000481388	0.000712013
Age	age	KIR2DL3	All	41873	0.00819375	0.00912863	0.0101645
Age	age	KIR2DL3	Female	22640	0.00551196	0.00651013	0.00776878
Age	age	KIR2DL3	Male	19233	0.00624559	0.00764126	0.00911314
Age	age	KIR2DL3	EUR	39760	0.00624487	0.0072743	0.00838532
Renal dialysis	bin_585.31	KIR2DL3	Male	19233	1.23499e-06	0.000162046	0.000520239
cis-pQTL score	cis.score	KIR2DL3	All	41873	0.0716296	0.0748784	0.0787153
cis-pQTL score	cis.score	KIR2DL3	Female	22640	0.0579869	0.0617815	0.066271
cis-pQTL score	cis.score	KIR2DL3	Male	19233	0.0687597	0.0737446	0.077684
cis-pQTL score	cis.score	KIR2DL3	AFR	818	0.0527761	0.0733728	0.0975138
cis-pQTL score	cis.score	KIR2DL3	EUR	39760	0.0676328	0.0709076	0.0743909
LDL direct	ldl_chol_cleaned	KIR2DL3	All	41873	0.000604371	0.000891962	0.00136686
LDL direct	ldl_chol_cleaned	KIR2DL3	EUR	39760	0.000474266	0.000831445	0.00119128
Alkaline phosphatase	log_alp_cleaned	KIR2DL3	All	41873	0.000361042	0.000618885	0.000893887
Alkaline phosphatase	log_alp_cleaned	KIR2DL3	Female	22640	6.93782e-05	0.000261716	0.000591491
Alkaline phosphatase	log_alp_cleaned	KIR2DL3	Male	19233	8.01463e-06	0.000152899	0.00041738
Alkaline phosphatase	log_alp_cleaned	KIR2DL3	EUR	39760	0.00212429	0.00269436	0.00343668
Cystatin C	log_cysc_cleaned	KIR2DL3	All	41873	0.0213471	0.0228351	0.0245935
Cystatin C	log_cysc_cleaned	KIR2DL3	Female	22640	0.0159659	0.0178859	0.0199992
Cystatin C	log_cysc_cleaned	KIR2DL3	Male	19233	0.0196017	0.021946	0.0241169
Cystatin C	log_cysc_cleaned	KIR2DL3	AFR	818	0.00960077	0.0202143	0.0322853
Cystatin C	log_cysc_cleaned	KIR2DL3	EUR	39760	0.0237447	0.0256778	0.027592
Ancestry	pop	KIR2DL3	All	41873	0.00490194	0.00575816	0.00654027
Ancestry	pop	KIR2DL3	Female	22640	0.00634364	0.00775921	0.00918381
Ancestry	pop	KIR2DL3	Male	19233	0.00735561	0.00879365	0.0103912
SHBG	shbg_cleaned	KIR2DL3	All	41873	0.00177801	0.00227641	0.00277906
SHBG	shbg_cleaned	KIR2DL3	Male	19233	0.00452882	0.00595521	0.00733258
SHBG	shbg_cleaned	KIR2DL3	EUR	39760	0.00186023	0.00241309	0.00310851
Smoking	smoking	KIR2DL3	All	41873	0.000677888	0.000995785	0.00136486
Smoking	smoking	KIR2DL3	EUR	39760	0.000773564	0.00110685	0.00153174
trans-pQTL score	trans.score	KIR2DL3	All	41873	0.153547	0.157103	0.161019
trans-pQTL score	trans.score	KIR2DL3	Female	22640	0.148985	0.153766	0.15895
trans-pQTL score	trans.score	KIR2DL3	Male	19233	0.165529	0.171336	0.176546
trans-pQTL score	trans.score	KIR2DL3	AFR	818	0.0855093	0.108022	0.13179
trans-pQTL score	trans.score	KIR2DL3	CSA	784	0.112451	0.132447	0.163784
trans-pQTL score	trans.score	KIR2DL3	EUR	39760	0.16188	0.165935	0.170268
Azathioprine	L04AX01	KIR2DS4	All	41706	0.000581294	0.00111291	0.00158737
Azathioprine	L04AX01	KIR2DS4	Female	22544	0.000192401	0.000765579	0.00160857
Azathioprine	L04AX01	KIR2DS4	EUR	39589	0.000665668	0.00129661	0.00167355
Age	age	KIR2DS4	All	41706	0.000507745	0.000787059	0.00115382
Age	age	KIR2DS4	Female	22544	0.000830856	0.00130945	0.00196302
Age	age	KIR2DS4	EUR	39589	0.000500833	0.000809232	0.0011804
cis-pQTL score	cis.score	KIR2DS4	All	41706	0.598896	0.602529	0.606029
cis-pQTL score	cis.score	KIR2DS4	Female	22544	0.609339	0.613372	0.61774
cis-pQTL score	cis.score	KIR2DS4	Male	19162	0.592082	0.597489	0.602023
cis-pQTL score	cis.score	KIR2DS4	AFR	822	0.312158	0.338181	0.379805
cis-pQTL score	cis.score	KIR2DS4	CSA	786	0.48509	0.522346	0.547949
cis-pQTL score	cis.score	KIR2DS4	EUR	39589	0.613423	0.616317	0.62002
Alkaline phosphatase	log_alp_cleaned	KIR2DS4	All	41706	0.000335631	0.000550733	0.00089925
Alkaline phosphatase	log_alp_cleaned	KIR2DS4	Male	19162	0.000122509	0.000395321	0.00079374
Alkaline phosphatase	log_alp_cleaned	KIR2DS4	EUR	39589	0.00146503	0.0019014	0.00255358
Cystatin C	log_cysc_cleaned	KIR2DS4	All	41706	0.00315198	0.00377429	0.00454397
Cystatin C	log_cysc_cleaned	KIR2DS4	Female	22544	0.0025281	0.00347606	0.00442336
Cystatin C	log_cysc_cleaned	KIR2DS4	Male	19162	0.00476654	0.00614532	0.00753402
Cystatin C	log_cysc_cleaned	KIR2DS4	EUR	39589	0.00427373	0.00520487	0.00606786
Ancestry	pop	KIR2DS4	All	41706	0.00420588	0.00521366	0.0062854
Ancestry	pop	KIR2DS4	Female	22544	0.00588461	0.00728457	0.0091069
Ancestry	pop	KIR2DS4	Male	19162	0.00765688	0.00967577	0.0112966
SHBG	shbg_cleaned	KIR2DS4	EUR	39589	0.000320563	0.000588318	0.000922508
trans-pQTL score	trans.score	KIR2DS4	All	41706	0.00773359	0.00866406	0.00975787
trans-pQTL score	trans.score	KIR2DS4	Female	22544	0.00430802	0.00563804	0.00682776
trans-pQTL score	trans.score	KIR2DS4	Male	19162	0.00681725	0.00848297	0.0102646
trans-pQTL score	trans.score	KIR2DS4	EUR	39589	0.00869755	0.00958254	0.0106688
Ubidecarenone	C01EB09	KIR3DL1	EUR	39760	1.36706e-06	4.4418e-05	0.000141759
Haemoglobin concentration	Haemoglobin_concentration	KIR3DL1	All	41873	0.000903518	0.00126089	0.00167935
Haemoglobin concentration	Haemoglobin_concentration	KIR3DL1	EUR	39760	0.000627912	0.000918349	0.00128815
Azathioprine	L04AX01	KIR3DL1	All	41873	0.000748819	0.00119119	0.0015084
Azathioprine	L04AX01	KIR3DL1	Female	22640	0.00200514	0.00291207	0.00365496
Azathioprine	L04AX01	KIR3DL1	Male	19233	0.0010756	0.00186654	0.00228463
Azathioprine	L04AX01	KIR3DL1	EUR	39760	0.00141798	0.00204256	0.00244916
Monocyte count	Monocyte_count	KIR3DL1	All	41873	5.35326e-06	6.92989e-05	0.000195692
Monocyte count	Monocyte_count	KIR3DL1	Male	19233	0.00023035	0.000513667	0.000972437
Monocyte count	Monocyte_count	KIR3DL1	EUR	39760	3.06291e-09	4.23047e-06	5.03785e-05
White blood cell (leukocyte) count	White_blood_cell__leukocyte__count	KIR3DL1	All	41873	0.0003721	0.000647204	0.000949182
White blood cell (leukocyte) count	White_blood_cell__leukocyte__count	KIR3DL1	Female	22640	0.000622481	0.00101381	0.00155653
White blood cell (leukocyte) count	White_blood_cell__leukocyte__count	KIR3DL1	Male	19233	3.27719e-07	5.25214e-05	0.000263714
White blood cell (leukocyte) count	White_blood_cell__leukocyte__count	KIR3DL1	EUR	39760	0.000396109	0.000692793	0.00104682
Age	age	KIR3DL1	All	41873	0.000122568	0.000284098	0.000471952
Age	age	KIR3DL1	Female	22640	0.000173465	0.000451945	0.000916256
cis-pQTL score	cis.score	KIR3DL1	All	41873	0.417349	0.420966	0.424918
cis-pQTL score	cis.score	KIR3DL1	Female	22640	0.412028	0.418268	0.423191
cis-pQTL score	cis.score	KIR3DL1	Male	19233	0.42809	0.43376	0.44054
cis-pQTL score	cis.score	KIR3DL1	AFR	818	0.118905	0.141459	0.169871
cis-pQTL score	cis.score	KIR3DL1	CSA	784	0.427856	0.450578	0.483846
cis-pQTL score	cis.score	KIR3DL1	EUR	39760	0.418484	0.422791	0.42691
Alkaline phosphatase	log_alp_cleaned	KIR3DL1	Female	22640	0.000168875	0.00041494	0.000822056
Aspartate aminotransferase	log_ast_cleaned	KIR3DL1	All	41873	0.000803293	0.00115255	0.00159102
Aspartate aminotransferase	log_ast_cleaned	KIR3DL1	Male	19233	0.00177976	0.00250095	0.00337344
Aspartate aminotransferase	log_ast_cleaned	KIR3DL1	EUR	39760	0.00115763	0.00158679	0.00214082
Cystatin C	log_cysc_cleaned	KIR3DL1	All	41873	0.00125182	0.00169087	0.00228511
Cystatin C	log_cysc_cleaned	KIR3DL1	Female	22640	0.0016466	0.00232759	0.0033455
Cystatin C	log_cysc_cleaned	KIR3DL1	Male	19233	0.000412637	0.000815325	0.0012717
Cystatin C	log_cysc_cleaned	KIR3DL1	EUR	39760	0.00193342	0.00261374	0.00318395
Smoking	smoking	KIR3DL1	All	41873	0.000383605	0.00062602	0.000903777
Smoking	smoking	KIR3DL1	Male	19233	0.000698532	0.00113994	0.00188491
Smoking	smoking	KIR3DL1	EUR	39760	0.000893947	0.00132417	0.00174704
trans-pQTL score	trans.score	KIR3DL1	All	41873	0.034964	0.0376823	0.0405099
trans-pQTL score	trans.score	KIR3DL1	Female	22640	0.0342721	0.0377127	0.0411195
trans-pQTL score	trans.score	KIR3DL1	Male	19233	0.0269866	0.0303914	0.0333261
trans-pQTL score	trans.score	KIR3DL1	CSA	784	0.0474204	0.0829392	0.103901
trans-pQTL score	trans.score	KIR3DL1	EUR	39760	0.0319617	0.0350543	0.0371332
Quinine	P01BC01	KIR3DL2	All	40367	2.9055e-09	3.86118e-06	4.57335e-05
Albumin	albumin_cleaned	KIR3DL2	All	40367	0.00166332	0.00215586	0.00277197
Albumin	albumin_cleaned	KIR3DL2	EUR	38306	0.00141926	0.00186134	0.00237083
Dizziness and giddiness (Light-headedness and vertigo)	bin_386.9	KIR3DL2	Male	18539	1.19369e-08	8.82194e-06	6.98872e-05
cis-pQTL score	cis.score	KIR3DL2	All	40367	0.00755396	0.00836917	0.00934038
cis-pQTL score	cis.score	KIR3DL2	Female	21828	0.00710016	0.00808883	0.0093186
cis-pQTL score	cis.score	KIR3DL2	Male	18539	0.00665746	0.0078722	0.00916617
cis-pQTL score	cis.score	KIR3DL2	EUR	38306	0.00832463	0.0092425	0.0102213
Total protein	total_prot_cleaned	KIR3DL2	All	40367	0.00122728	0.00166583	0.0022499
Total protein	total_prot_cleaned	KIR3DL2	EUR	38306	0.0011022	0.00150416	0.00190245
Waist-to-Hip ratio	whr	NXPH3	All	40588	0.000430911	0.000733478	0.00114653
Occlusion and stenosis of precerebral arteries	bin_433.1	KIRREL1	EUR	38483	6.38751e-06	7.77343e-05	0.000250737
Total protein	total_prot_cleaned	KIRREL1	All	40523	9.99732e-06	7.92507e-05	0.000188216
Total protein	total_prot_cleaned	KIRREL1	EUR	38483	5.03743e-05	0.000156994	0.000375052
Insulin	A10A	KIRREL2	EUR	39777	0.000566711	0.000989811	0.00153885
Simvastatin	C10AA01	KIRREL2	EUR	39777	7.82758e-05	0.000189674	0.000360358
Estradiol|Norethisterone |Estradiol	G03CA03	KIRREL2	All	41881	0.00108911	0.0014575	0.00194652
Estradiol|Norethisterone |Estradiol	G03CA03	KIRREL2	Female	22616	0.0031888	0.00412596	0.0050666
Estradiol|Norethisterone |Estradiol	G03CA03	KIRREL2	EUR	39777	0.00142822	0.00196419	0.00250157
Conjugated Estrogens	G03CA57	KIRREL2	All	41881	0.000995671	0.00145755	0.00187896
Conjugated Estrogens	G03CA57	KIRREL2	Female	22616	0.000805182	0.00142367	0.00220629
Conjugated Estrogens	G03CA57	KIRREL2	EUR	39777	0.00176476	0.00254007	0.003158
Lymphocyte count	Lymphocyte_count	KIRREL2	Female	22616	5.07557e-05	0.000215609	0.000514633
Alendronic Acid	M05BA04	KIRREL2	Female	22616	0.000518194	0.000884135	0.00139142
Monocyte percentage	Monocyte_percentage	KIRREL2	Female	22616	0.00108661	0.00175382	0.00242885
Oily fish intake	Oily_fish_intake	KIRREL2	All	41881	0.000720362	0.00101407	0.001324
Total Lean Mass (g)	Total_Lean_Mass__g_	KIRREL2	All	41881	0.00159375	0.00224889	0.00283636
Total Lean Mass (g)	Total_Lean_Mass__g_	KIRREL2	Female	22616	0.000240654	0.000517054	0.000888205
Total Lean Mass (g)	Total_Lean_Mass__g_	KIRREL2	Male	19265	0.000439233	0.000818067	0.00137633
Total Lean Mass (g)	Total_Lean_Mass__g_	KIRREL2	EUR	39777	4.53318e-05	0.000158745	0.000337886
Age	age	KIRREL2	All	41881	0.00174695	0.00220876	0.00272317
Age	age	KIRREL2	Male	19265	0.00370638	0.00500882	0.00613827
Alcohol consumption	alcohol	KIRREL2	All	41881	0.000633734	0.000930246	0.00132818
Alcohol consumption	alcohol	KIRREL2	EUR	39777	0.00117177	0.00164202	0.00220628
Hypertensive chronic kidney disease	bin_401.22	KIRREL2	All	41881	1.3741e-05	0.000124996	0.000314686
Hypertensive chronic kidney disease	bin_401.22	KIRREL2	EUR	39777	4.31103e-05	0.000132343	0.000262844
Renal failure NOS	bin_585.2	KIRREL2	All	41881	0.000664506	0.00105825	0.00155838
Renal failure NOS	bin_585.2	KIRREL2	Female	22616	1.12021e-05	0.000152049	0.000418409
Renal failure NOS	bin_585.2	KIRREL2	Male	19265	0.00176231	0.00284631	0.00416827
Renal failure NOS	bin_585.2	KIRREL2	EUR	39777	0.0012988	0.00194047	0.00243109
Psoriasis	bin_696.4	KIRREL2	CSA	783	0.000415908	0.00203275	0.00739283
Body mass index	bmi	IL4R	All	42725	0.0019812	0.00256448	0.00323963
Body mass index	bmi	KIRREL2	Female	22616	0.00575656	0.00695849	0.00813951
Body mass index	bmi	KIRREL2	Male	19265	0.000732659	0.00125741	0.00199411
Body mass index	bmi	KIRREL2	EUR	39777	0.00290335	0.00363741	0.00429864
cis-pQTL score	cis.score	KIRREL2	All	41881	0.0185498	0.0202908	0.0216908
cis-pQTL score	cis.score	KIRREL2	Female	22616	0.014486	0.0164562	0.0186971
cis-pQTL score	cis.score	KIRREL2	Male	19265	0.0227927	0.0255117	0.0281068
cis-pQTL score	cis.score	KIRREL2	AFR	813	0.0473518	0.0671915	0.0908154
cis-pQTL score	cis.score	KIRREL2	CSA	783	0.0669818	0.0908377	0.105691
cis-pQTL score	cis.score	KIRREL2	EUR	39777	0.0148833	0.0165082	0.0178018
Glycated haemoglobin (HbA1c)	hba1c_cleaned	KIRREL2	Female	22616	4.73378e-05	0.000235125	0.000653748
IGF-1	igf1_cleaned	KIRREL2	EUR	39777	0.000333619	0.000569715	0.000818343
Alkaline phosphatase	log_alp_cleaned	KIRREL2	All	41881	0.0210596	0.0226602	0.0241953
Alkaline phosphatase	log_alp_cleaned	KIRREL2	Female	22616	0.0221876	0.0241425	0.0272868
Alkaline phosphatase	log_alp_cleaned	KIRREL2	Male	19265	0.0150902	0.0170809	0.0196093
Alkaline phosphatase	log_alp_cleaned	KIRREL2	EUR	39777	0.0173797	0.0191891	0.0206201
Creatinine	log_crea_s_cleaned	KIRREL2	All	41881	0.00371192	0.00446773	0.00530107
Creatinine	log_crea_s_cleaned	KIRREL2	Female	22616	0.00274231	0.00370775	0.00489233
Creatinine	log_crea_s_cleaned	KIRREL2	Male	19265	0.00663945	0.00821413	0.0100651
Creatinine	log_crea_s_cleaned	KIRREL2	EUR	39777	0.00344917	0.00428347	0.0053369
C-reactive protein	log_crp_cleaned	KIRREL2	All	41881	0.00653763	0.00737244	0.00828292
C-reactive protein	log_crp_cleaned	KIRREL2	Female	22616	0.00710043	0.00861551	0.0101248
C-reactive protein	log_crp_cleaned	KIRREL2	Male	19265	0.00244782	0.0033747	0.00441757
C-reactive protein	log_crp_cleaned	KIRREL2	EUR	39777	0.00321623	0.00396582	0.00479583
Cystatin C	log_cysc_cleaned	KIRREL2	All	41881	0.0101368	0.0112727	0.0124685
Cystatin C	log_cysc_cleaned	KIRREL2	Female	22616	0.00812358	0.00980551	0.0112972
Cystatin C	log_cysc_cleaned	KIRREL2	Male	19265	0.00779662	0.00931687	0.010974
Cystatin C	log_cysc_cleaned	KIRREL2	CSA	783	0.0202947	0.0348298	0.0513128
Cystatin C	log_cysc_cleaned	KIRREL2	EUR	39777	0.0112331	0.0124949	0.014092
Gamma glutamyltransferase	log_ggt_cleaned	KIRREL2	All	41881	0.00082395	0.00119012	0.00161192
Gamma glutamyltransferase	log_ggt_cleaned	KIRREL2	Female	22616	0.00127047	0.00192504	0.00286025
Gamma glutamyltransferase	log_ggt_cleaned	KIRREL2	Male	19265	0.000782206	0.00140932	0.0021722
Gamma glutamyltransferase	log_ggt_cleaned	KIRREL2	EUR	39777	0.0013741	0.00183392	0.00243925
Testosterone	log_testo_cleaned	KIRREL2	All	41881	0.00140088	0.00190903	0.0024112
Testosterone	log_testo_cleaned	KIRREL2	EUR	39777	4.55251e-05	0.000191669	0.000394908
Phosphate	phos_cleaned	KIRREL2	All	41881	3.16853e-05	0.000124786	0.00030254
Phosphate	phos_cleaned	KIRREL2	EUR	39777	0.000336792	0.000557732	0.000872398
Ancestry	pop	KIRREL2	All	41881	0.00460291	0.00550497	0.0065107
Ancestry	pop	KIRREL2	Female	22616	0.00576619	0.00703894	0.0085478
Ancestry	pop	KIRREL2	Male	19265	0.00279863	0.00401984	0.00531675
Sex	sex	KIRREL2	EUR	39777	0.000296976	0.000540504	0.00087898
SHBG	shbg_cleaned	KIRREL2	All	41881	0.000754226	0.00115908	0.00159052
SHBG	shbg_cleaned	KIRREL2	Female	22616	0.00150035	0.00206922	0.00283813
SHBG	shbg_cleaned	KIRREL2	Male	19265	0.00147867	0.00209477	0.00288852
SHBG	shbg_cleaned	KIRREL2	CSA	783	0.0300139	0.0487514	0.0648109
SHBG	shbg_cleaned	KIRREL2	EUR	39777	0.00128282	0.00176022	0.00223017
Smoking	smoking	KIRREL2	EUR	39777	0.000454216	0.000776976	0.00117683
Total protein	total_prot_cleaned	KIRREL2	Female	22616	3.4003e-05	0.000184411	0.000413806
Total protein	total_prot_cleaned	KIRREL2	Male	19265	0.000992303	0.001585	0.00236811
Total protein	total_prot_cleaned	KIRREL2	EUR	39777	0.000214725	0.000429022	0.000731164
trans-pQTL score	trans.score	KIRREL2	All	41881	0.0865154	0.0900703	0.0932305
trans-pQTL score	trans.score	KIRREL2	Female	22616	0.0979941	0.102481	0.107883
trans-pQTL score	trans.score	KIRREL2	Male	19265	0.0804881	0.0856964	0.0905449
trans-pQTL score	trans.score	KIRREL2	AFR	813	0.0727269	0.0961935	0.11796
trans-pQTL score	trans.score	KIRREL2	CSA	783	0.0491558	0.070836	0.0905044
trans-pQTL score	trans.score	KIRREL2	EUR	39777	0.0823268	0.0858609	0.0886877
Urate	urate_cleaned	KIRREL2	All	41881	0.00273306	0.00337267	0.0040802
Urate	urate_cleaned	KIRREL2	Female	22616	0.00161702	0.00221537	0.00313605
Urate	urate_cleaned	KIRREL2	Male	19265	0.000769157	0.00145057	0.00205905
Urate	urate_cleaned	KIRREL2	EUR	39777	0.00183657	0.00241528	0.00304408
Waist-to-Hip ratio	whr	AMN	Female	22704	0.000399124	0.000733269	0.00125935
Waist-to-Hip ratio	whr	HSD17B3	Male	18566	0.000308799	0.000732782	0.00132984
Acetylsalicylic Acid	A01AD05	KIT	All	42729	0.000105481	0.000285473	0.00052731
Prednisolone	A07EA01	KIT	All	42729	0.00264993	0.00347112	0.0041468
Prednisolone	A07EA01	KIT	Female	23092	0.006226	0.00801039	0.0099537
Prednisolone	A07EA01	KIT	Male	19637	0.0015891	0.00276482	0.00373342
Prednisolone	A07EA01	KIT	AFR	831	0.00578599	0.0208771	0.0237521
Prednisolone	A07EA01	KIT	EUR	40581	0.00313237	0.00390812	0.00480018
Insulin	A10A	KIT	EUR	40581	0.000295148	0.000495185	0.000844195
Atenolol	C07AB03	KIT	All	42729	0.00120503	0.00160498	0.00206048
Atenolol	C07AB03	KIT	Female	23092	0.0017005	0.002442	0.00323588
Atenolol	C07AB03	KIT	Male	19637	0.000758245	0.00119929	0.00177235
Atenolol	C07AB03	KIT	EUR	40581	0.00161074	0.00218123	0.00276975
Simvastatin	C10AA01	KIT	Female	23092	0.000181417	0.000429883	0.000865271
Simvastatin	C10AA01	KIT	EUR	40581	0.000370725	0.000631765	0.000989374
Cheese intake	Cheese_intake	KIT	AFR	831	0.00867565	0.0155996	0.0262439
Eosinophill percentage	Eosinophill_percentage	KIT	All	42729	0.0143586	0.0156588	0.017136
Eosinophill percentage	Eosinophill_percentage	KIT	Female	23092	0.0139328	0.0156115	0.0175901
Eosinophill percentage	Eosinophill_percentage	KIT	Male	19637	0.00902816	0.010607	0.0124448
Eosinophill percentage	Eosinophill_percentage	KIT	CSA	805	0.00049564	0.00451427	0.0142566
Eosinophill percentage	Eosinophill_percentage	KIT	EUR	40581	0.0149293	0.016308	0.0177934
Haemoglobin concentration	Haemoglobin_concentration	KIT	AFR	831	0.00766005	0.0171523	0.0375598
Lymphocyte count	Lymphocyte_count	KIT	All	42729	0.000297716	0.000646858	0.000958371
Lymphocyte count	Lymphocyte_count	KIT	Male	19637	0.00114425	0.00179749	0.00266959
Lymphocyte count	Lymphocyte_count	KIT	EUR	40581	0.00186128	0.00239187	0.00296667
Lymphocyte percentage	Lymphocyte_percentage	KIT	All	42729	4.52524e-05	0.00015435	0.000336121
Mean platelet (thrombocyte) volume	Mean_platelet__thrombocyte__volume	KIT	All	42729	0.0017615	0.00222423	0.00281772
Mean platelet (thrombocyte) volume	Mean_platelet__thrombocyte__volume	KIT	Female	23092	0.00144288	0.00206668	0.0027928
Mean platelet (thrombocyte) volume	Mean_platelet__thrombocyte__volume	KIT	EUR	40581	0.000842176	0.00119718	0.00158592
Neutrophill percentage	Neutrophill_percentage	KIT	Female	23092	4.83306e-05	0.000253631	0.000515946
Platelet distribution width	Platelet_distribution_width	KIT	Male	19637	0.000360398	0.000667111	0.0011708
Age	age	KIT	All	42729	0.0278465	0.0295401	0.031332
Age	age	KIT	Female	23092	0.0138243	0.0157323	0.0173783
Age	age	KIT	Male	19637	0.0306254	0.0335671	0.0360375
Age	age	KIT	EUR	40581	0.0241979	0.0262232	0.0284348
Albumin	albumin_cleaned	KIT	All	42729	0.00289921	0.00355931	0.00442519
Albumin	albumin_cleaned	KIT	Female	23092	0.00632812	0.00750195	0.00920221
Albumin	albumin_cleaned	KIT	Male	19637	0.00206805	0.00293738	0.00397671
Albumin	albumin_cleaned	KIT	EUR	40581	0.0029927	0.00364418	0.00435117
Myeloid leukemia, chronic	bin_204.22	KIT	All	42729	0.000446339	0.000474223	0.00050866
Myeloid leukemia, chronic	bin_204.22	KIT	EUR	40581	0.000753777	0.00076995	0.000789836
Essential hypertension	bin_401.1	KIT	All	42729	3.29713e-07	2.63462e-05	0.000113191
Essential hypertension	bin_401.1	KIT	Male	19637	0.000189829	0.000476728	0.00095527
Essential hypertension	bin_401.1	KIT	EUR	40581	6.13072e-06	5.41987e-05	0.000163885
Systemic lupus erythematosus	bin_695.42	KIT	All	42729	0.0010449	0.00152795	0.00202533
Systemic lupus erythematosus	bin_695.42	KIT	Female	23092	0.00137735	0.00228126	0.00343974
Systemic lupus erythematosus	bin_695.42	KIT	EUR	40581	0.00035601	0.000680319	0.00134556
Body mass index	bmi	KIT	Male	19637	3.71898e-07	5.94161e-05	0.000302251
Calcium	ca_cleaned	KIT	All	42729	2.21887e-05	0.000114002	0.000284256
Calcium	ca_cleaned	KIT	EUR	40581	3.07294e-05	0.00011673	0.000297151
cis-pQTL score	cis.score	KIT	All	42729	0.00203022	0.00253059	0.00313831
cis-pQTL score	cis.score	KIT	EUR	40581	0.00168433	0.00222502	0.00282996
HDL cholesterol	hdl_chol_cleaned	KIT	All	42729	0.00147323	0.00195187	0.00252281
HDL cholesterol	hdl_chol_cleaned	KIT	Female	23092	0.000255368	0.000578101	0.00101086
HDL cholesterol	hdl_chol_cleaned	KIT	Male	19637	3.61559e-08	9.52579e-06	8.59441e-05
HDL cholesterol	hdl_chol_cleaned	KIT	EUR	40581	0.000173266	0.000357665	0.000617446
LDL direct	ldl_chol_cleaned	KIT	All	42729	0.0104678	0.0118306	0.0130706
LDL direct	ldl_chol_cleaned	KIT	Female	23092	0.00447428	0.00562724	0.00676103
LDL direct	ldl_chol_cleaned	KIT	Male	19637	0.0118636	0.0132997	0.0152181
LDL direct	ldl_chol_cleaned	KIT	EUR	40581	0.00869368	0.0100122	0.0111195
Alkaline phosphatase	log_alp_cleaned	KIT	All	42729	0.00305439	0.00373248	0.00453601
Alkaline phosphatase	log_alp_cleaned	KIT	EUR	40581	0.00220725	0.00275532	0.00338
Creatinine	log_crea_s_cleaned	KIT	Female	23092	0.00195943	0.00265718	0.00369881
C-reactive protein	log_crp_cleaned	KIT	All	42729	0.00529369	0.00619812	0.00715838
C-reactive protein	log_crp_cleaned	KIT	Female	23092	0.00477935	0.00586458	0.00703852
C-reactive protein	log_crp_cleaned	KIT	Male	19637	0.00176193	0.00248554	0.00343509
C-reactive protein	log_crp_cleaned	KIT	EUR	40581	0.00284126	0.00346668	0.00415084
Gamma glutamyltransferase	log_ggt_cleaned	KIT	All	42729	0.000856486	0.00122109	0.00160712
Gamma glutamyltransferase	log_ggt_cleaned	KIT	Female	23092	4.02205e-08	2.94428e-05	0.000162224
Gamma glutamyltransferase	log_ggt_cleaned	KIT	Male	19637	6.76899e-05	0.00028274	0.000657922
Gamma glutamyltransferase	log_ggt_cleaned	KIT	EUR	40581	0.00197603	0.00247922	0.00303658
Triglycerides	log_total_tg_cleaned	KIT	All	42729	0.00284703	0.00349753	0.00428379
Triglycerides	log_total_tg_cleaned	KIT	Female	23092	0.00275623	0.00339708	0.00439729
Triglycerides	log_total_tg_cleaned	KIT	Male	19637	0.00205359	0.00297708	0.00391873
Triglycerides	log_total_tg_cleaned	KIT	EUR	40581	0.00408722	0.0048929	0.00573177
Ancestry	pop	KIT	All	42729	0.0107282	0.0119476	0.0131456
Ancestry	pop	KIT	Female	23092	0.0107107	0.0129985	0.0148536
Ancestry	pop	KIT	Male	19637	0.00819119	0.0100395	0.011545
Sex	sex	KIT	EUR	40581	0.000531509	0.000831694	0.00118519
SHBG	shbg_cleaned	KIT	Male	19637	0.000420142	0.000791316	0.00129382
Smoking	smoking	KIT	All	42729	0.0299504	0.0322566	0.0340794
Smoking	smoking	KIT	Female	23092	0.0246015	0.0268401	0.0293935
Smoking	smoking	KIT	Male	19637	0.0208916	0.0230827	0.0255356
Smoking	smoking	KIT	EUR	40581	0.0261007	0.0280336	0.0303581
trans-pQTL score	trans.score	KIT	All	42729	0.118382	0.122126	0.125534
trans-pQTL score	trans.score	KIT	Female	23092	0.116557	0.12069	0.126151
trans-pQTL score	trans.score	KIT	Male	19637	0.115363	0.120963	0.125821
trans-pQTL score	trans.score	KIT	CSA	805	0.0912731	0.11121	0.13494
trans-pQTL score	trans.score	KIT	EUR	40581	0.113588	0.116905	0.120388
Urate	urate_cleaned	KIT	All	42729	0.0026571	0.00331479	0.0039809
Urate	urate_cleaned	KIT	Female	23092	0.00106079	0.00166502	0.00231275
Urate	urate_cleaned	KIT	Male	19637	0.00513091	0.00635612	0.00757179
Urate	urate_cleaned	KIT	EUR	40581	0.00299684	0.00362653	0.00440402
Vitamin D	vitd_cleaned	KIT	All	42729	0.031258	0.0331318	0.0347507
Vitamin D	vitd_cleaned	KIT	Female	23092	0.0179195	0.0195198	0.0219675
Vitamin D	vitd_cleaned	KIT	Male	19637	0.0377356	0.0413652	0.0445195
Vitamin D	vitd_cleaned	KIT	EUR	40581	0.0383855	0.0402396	0.0427748
Waist-to-Hip ratio	whr	CRHBP	Male	19603	0.000348926	0.000731602	0.00141137
Waist-to-Hip ratio	whr	DBH	Female	22576	0.000351586	0.00073123	0.00118873
Waist-to-Hip ratio	whr	MAN1A2	All	40763	0.00047469	0.00072787	0.00108308
Waist-to-Hip ratio	whr	NRTN	Male	19335	0.000349027	0.000726306	0.00118704
Beef intake	Beef_intake	KITLG	EUR	40558	0.00240262	0.0031058	0.00369376
Atorvastatin	C10AA05	KITLG	All	42688	0.00182786	0.00229292	0.00281459
Atorvastatin	C10AA05	KITLG	Male	19614	0.00313494	0.00426299	0.00549396
Bezafibrate	C10AB02	KITLG	All	42688	0.000694854	0.00116928	0.00153598
Bezafibrate	C10AB02	KITLG	Male	19614	0.00105763	0.00311644	0.00414751
Bezafibrate	C10AB02	KITLG	EUR	40558	0.00116062	0.00188212	0.00252588
Fenofibrate	C10AB05	KITLG	All	42688	0.00301534	0.00456537	0.00513684
Fenofibrate	C10AB05	KITLG	Female	23074	0.00123428	0.00303588	0.00349941
Fenofibrate	C10AB05	KITLG	Male	19614	0.00876313	0.011376	0.0126332
Fenofibrate	C10AB05	KITLG	EUR	40558	0.0045487	0.00609509	0.00684927
Levonorgestrel |Ethinyl Estradiol	G03AA07	KITLG	All	42688	0.00102328	0.00140333	0.00200779
Levonorgestrel |Ethinyl Estradiol	G03AA07	KITLG	Female	23074	0.00454883	0.00662974	0.00746712
Levonorgestrel |Ethinyl Estradiol	G03AA07	KITLG	EUR	40558	0.00162781	0.00254681	0.00305305
Conjugated Estrogens	G03CA57	KITLG	All	42688	0.00299143	0.00385182	0.00454552
Conjugated Estrogens	G03CA57	KITLG	Female	23074	0.00440455	0.00524113	0.00624692
Conjugated Estrogens	G03CA57	KITLG	EUR	40558	0.00361026	0.00436971	0.00500183
Tibolone	G03CX01	KITLG	Female	23074	0.00103079	0.00158223	0.00218074
High light scatter reticulocyte count	High_light_scatter_reticulocyte_count	KITLG	All	42688	0.000633857	0.000951227	0.00130414
High light scatter reticulocyte count	High_light_scatter_reticulocyte_count	KITLG	Male	19614	0.00191801	0.00270002	0.0036372
High light scatter reticulocyte count	High_light_scatter_reticulocyte_count	KITLG	EUR	40558	0.000765534	0.00116569	0.00156517
Tamoxifen	L02BA01	KITLG	All	42688	0.00356256	0.00428299	0.00498407
Tamoxifen	L02BA01	KITLG	Female	23074	0.00492651	0.0063881	0.00736145
Tamoxifen	L02BA01	KITLG	EUR	40558	0.00178061	0.00235613	0.00269247
Lymphocyte count	Lymphocyte_count	KITLG	CSA	797	0.00115651	0.0070134	0.0158721
Mean corpuscular volume	Mean_corpuscular_volume	KITLG	All	42688	0.000518538	0.000799012	0.0011097
Mean corpuscular volume	Mean_corpuscular_volume	KITLG	Female	23074	0.000137439	0.000370597	0.000736738
Mean corpuscular volume	Mean_corpuscular_volume	KITLG	Male	19614	1.02764e-08	1.05733e-05	0.000124796
Mean corpuscular volume	Mean_corpuscular_volume	KITLG	EUR	40558	5.72829e-05	0.000160014	0.000300464
Mean sphered cell volume	Mean_sphered_cell_volume	KITLG	All	42688	0.00477289	0.00556734	0.00646571
Mean sphered cell volume	Mean_sphered_cell_volume	KITLG	Female	23074	0.00973256	0.0113475	0.0131144
Mean sphered cell volume	Mean_sphered_cell_volume	KITLG	Male	19614	0.00608047	0.00750381	0.00885682
Mean sphered cell volume	Mean_sphered_cell_volume	KITLG	EUR	40558	0.00495518	0.00578733	0.00675423
Monocyte count	Monocyte_count	KITLG	All	42688	0.00105111	0.00145824	0.00193715
Monocyte count	Monocyte_count	KITLG	Male	19614	0.000397086	0.000830921	0.00144654
Monocyte count	Monocyte_count	KITLG	EUR	40558	0.00112868	0.00154879	0.00201787
Never eat eggs, dairy, wheat, sugar	Never_eat_eggs__dairy__wheat__sugar	KITLG	All	42688	0.00072918	0.00104736	0.00145036
Never eat eggs, dairy, wheat, sugar	Never_eat_eggs__dairy__wheat__sugar	KITLG	EUR	40558	0.000872003	0.00120284	0.00167032
Pork intake	Pork_intake	KITLG	Male	19614	0.00159526	0.00234525	0.00324236
Poultry intake	Poultry_intake	KITLG	All	42688	0.00128839	0.00174709	0.00222045
Pulse rate, automated reading	Pulse_rate	KITLG	CSA	797	3.78976e-05	0.00319058	0.0101946
Spread type	Spread_type	KITLG	Female	23074	0.00354936	0.00449584	0.00571148
Spread type	Spread_type	KITLG	EUR	40558	0.00296151	0.00369321	0.00428398
Tea intake	Tea_intake	KITLG	Male	19614	0.000273167	0.000612783	0.0011102
Weight change compared with 1 year ago	Weight_change_compared_with_1_year_ago	KITLG	Male	19614	7.62943e-05	0.000377456	0.0012848
White blood cell (leukocyte) count	White_blood_cell__leukocyte__count	KITLG	All	42688	0.000824818	0.00119597	0.00163291
White blood cell (leukocyte) count	White_blood_cell__leukocyte__count	KITLG	Female	23074	0.00316152	0.00417101	0.00519269
White blood cell (leukocyte) count	White_blood_cell__leukocyte__count	KITLG	EUR	40558	0.000716427	0.0011065	0.00154506
Age	age	KITLG	All	42688	0.00493073	0.00570671	0.00650294
Age	age	KITLG	Female	23074	0.0048091	0.00601175	0.00719654
Age	age	KITLG	EUR	40558	0.00776758	0.008851	0.010151
Albumin	albumin_cleaned	KITLG	All	42688	0.00477859	0.00565307	0.00651153
Albumin	albumin_cleaned	KITLG	Female	23074	0.00412344	0.00513142	0.00632317
Albumin	albumin_cleaned	KITLG	EUR	40558	0.00409488	0.00481778	0.00579439
Alcohol consumption	alcohol	KITLG	All	42688	0.0158824	0.0171636	0.0184749
Alcohol consumption	alcohol	KITLG	Female	23074	0.0187591	0.0212107	0.0239611
Alcohol consumption	alcohol	KITLG	Male	19614	0.0142232	0.0161115	0.0183872
Alcohol consumption	alcohol	KITLG	EUR	40558	0.0164834	0.0177673	0.0196932
Chronic renal failure [CKD]	bin_585.3	KITLG	All	42688	8.05008e-05	0.000335758	0.000606624
Body mass index	bmi	KITLG	Male	19614	0.00138891	0.00207283	0.00287323
Calcium	ca_cleaned	KITLG	Female	23074	5.80209e-06	0.000128579	0.000380409
Calcium	ca_cleaned	KITLG	EUR	40558	3.4794e-08	6.10993e-06	7.09782e-05
cis-pQTL score	cis.score	KITLG	All	42688	0.00132823	0.00170523	0.00219451
cis-pQTL score	cis.score	KITLG	Female	23074	0.00224744	0.00304926	0.0040549
cis-pQTL score	cis.score	KITLG	EUR	40558	0.00135834	0.00184846	0.00231897
Glycated haemoglobin (HbA1c)	hba1c_cleaned	KITLG	Female	23074	0.00386565	0.00491993	0.00622592
HDL cholesterol	hdl_chol_cleaned	KITLG	All	42688	0.0269809	0.0291425	0.0311675
HDL cholesterol	hdl_chol_cleaned	KITLG	Female	23074	0.0229253	0.0253575	0.028417
HDL cholesterol	hdl_chol_cleaned	KITLG	Male	19614	0.0427915	0.0464795	0.0503696
HDL cholesterol	hdl_chol_cleaned	KITLG	AFR	821	0.0355078	0.0531755	0.0750142
HDL cholesterol	hdl_chol_cleaned	KITLG	CSA	797	0.0641439	0.0868465	0.112503
HDL cholesterol	hdl_chol_cleaned	KITLG	EUR	40558	0.0264751	0.0281749	0.0302146
IGF-1	igf1_cleaned	KITLG	All	42688	0.00321559	0.00399846	0.00477083
IGF-1	igf1_cleaned	KITLG	Female	23074	0.0021283	0.00286717	0.00370357
IGF-1	igf1_cleaned	KITLG	Male	19614	0.00635845	0.0076753	0.00937123
IGF-1	igf1_cleaned	KITLG	EUR	40558	0.00290443	0.00354316	0.0042015
Alkaline phosphatase	log_alp_cleaned	KITLG	All	42688	0.0021878	0.00267048	0.00339789
Alkaline phosphatase	log_alp_cleaned	KITLG	Female	23074	0.000980578	0.00166023	0.00239387
Alkaline phosphatase	log_alp_cleaned	KITLG	EUR	40558	0.000836101	0.00118663	0.00158656
Alanine aminotransferase	log_alt_cleaned	KITLG	All	42688	0.00401234	0.00475083	0.00548077
Alanine aminotransferase	log_alt_cleaned	KITLG	Female	23074	0.00212438	0.0029034	0.00393296
Alanine aminotransferase	log_alt_cleaned	KITLG	Male	19614	0.00276625	0.00369983	0.00467968
Alanine aminotransferase	log_alt_cleaned	KITLG	EUR	40558	0.00333681	0.00401567	0.00480532
Creatinine	log_crea_s_cleaned	KITLG	All	42688	0.0235406	0.0257367	0.0279863
Creatinine	log_crea_s_cleaned	KITLG	Female	23074	0.0133519	0.015266	0.0173761
Creatinine	log_crea_s_cleaned	KITLG	Male	19614	0.0303491	0.0330185	0.0360327
Creatinine	log_crea_s_cleaned	KITLG	EUR	40558	0.030853	0.0328627	0.0351369
C-reactive protein	log_crp_cleaned	KITLG	All	42688	0.0078759	0.00914648	0.0102472
C-reactive protein	log_crp_cleaned	KITLG	Female	23074	0.00834451	0.00988074	0.0112104
C-reactive protein	log_crp_cleaned	KITLG	Male	19614	0.00379112	0.00503642	0.00629325
C-reactive protein	log_crp_cleaned	KITLG	CSA	797	0.011524	0.0212587	0.0355812
C-reactive protein	log_crp_cleaned	KITLG	EUR	40558	0.00673212	0.00774305	0.00891689
Cystatin C	log_cysc_cleaned	KITLG	All	42688	0.0137494	0.0151323	0.0165641
Cystatin C	log_cysc_cleaned	KITLG	Female	23074	0.0105563	0.012508	0.0141546
Cystatin C	log_cysc_cleaned	KITLG	Male	19614	0.0109219	0.0128385	0.0151598
Cystatin C	log_cysc_cleaned	KITLG	EUR	40558	0.0104431	0.0117113	0.0129425
Gamma glutamyltransferase	log_ggt_cleaned	KITLG	All	42688	0.00464514	0.00561567	0.0064343
Gamma glutamyltransferase	log_ggt_cleaned	KITLG	Female	23074	0.00422946	0.00532948	0.00656786
Gamma glutamyltransferase	log_ggt_cleaned	KITLG	Male	19614	0.00572047	0.00718908	0.00859518
Gamma glutamyltransferase	log_ggt_cleaned	KITLG	EUR	40558	0.00461215	0.00541998	0.00648927
Triglycerides	log_total_tg_cleaned	KITLG	All	42688	0.0040208	0.00485999	0.00567697
Triglycerides	log_total_tg_cleaned	KITLG	Female	23074	0.00132363	0.00194105	0.0027413
Triglycerides	log_total_tg_cleaned	KITLG	Male	19614	0.00469659	0.00583671	0.00733711
Triglycerides	log_total_tg_cleaned	KITLG	CSA	797	0.000472758	0.00345569	0.00783873
Triglycerides	log_total_tg_cleaned	KITLG	EUR	40558	0.0028588	0.00339673	0.00413016
Ancestry	pop	KITLG	All	42688	0.00229706	0.00295171	0.00365114
Ancestry	pop	KITLG	Female	23074	0.0036372	0.00494514	0.00585605
Smoking	smoking	KITLG	All	42688	0.0114322	0.0128209	0.0142747
Smoking	smoking	KITLG	Female	23074	0.0077256	0.00902595	0.0104978
Smoking	smoking	KITLG	Male	19614	0.0275049	0.0302143	0.0326656
Smoking	smoking	KITLG	EUR	40558	0.013597	0.0149456	0.0163757
Total protein	total_prot_cleaned	KITLG	Male	19614	0.00255918	0.00338114	0.00451072
trans-pQTL score	trans.score	KITLG	All	42688	0.0830875	0.0856491	0.0888092
trans-pQTL score	trans.score	KITLG	Female	23074	0.0826243	0.0868706	0.0908737
trans-pQTL score	trans.score	KITLG	Male	19614	0.0927216	0.0977498	0.10245
trans-pQTL score	trans.score	KITLG	AFR	821	0.0521856	0.0654957	0.0834399
trans-pQTL score	trans.score	KITLG	CSA	797	0.0515543	0.0713785	0.0932421
trans-pQTL score	trans.score	KITLG	EUR	40558	0.0913947	0.0948387	0.0980245
Urate	urate_cleaned	KITLG	Male	19614	0.00107385	0.00166184	0.00241053
Vitamin D	vitd_cleaned	KITLG	All	42688	0.00170297	0.00217501	0.00266848
Vitamin D	vitd_cleaned	KITLG	Male	19614	0.00360311	0.00464477	0.00594493
Vitamin D	vitd_cleaned	KITLG	EUR	40558	0.00135885	0.00186233	0.00240461
Insulin	A10A	KLB	All	41881	0.000278183	0.000517316	0.000758628
Insulin	A10A	KLB	EUR	39777	6.00027e-06	8.65045e-05	0.000234733
Simvastatin	C10AA01	KLB	All	41881	0.00070195	0.00100084	0.00143808
Simvastatin	C10AA01	KLB	Female	22616	0.000751867	0.00117317	0.0017019
Simvastatin	C10AA01	KLB	Male	19265	0.000215017	0.000505457	0.000903331
Simvastatin	C10AA01	KLB	EUR	39777	0.00105791	0.00148023	0.00192587
Atorvastatin	C10AA05	KLB	All	41881	0.00436813	0.00505387	0.00584568
Atorvastatin	C10AA05	KLB	Female	22616	0.00257208	0.00338128	0.00423264
Atorvastatin	C10AA05	KLB	Male	19265	0.00373771	0.00466011	0.00578155
Atorvastatin	C10AA05	KLB	EUR	39777	0.00475514	0.0056314	0.00657562
Levonorgestrel |Ethinyl Estradiol	G03AA07	KLB	All	41881	0.000528897	0.0008364	0.00115139
Levonorgestrel |Ethinyl Estradiol	G03AA07	KLB	Female	22616	0.00315005	0.00449675	0.00570089
Levonorgestrel |Ethinyl Estradiol	G03AA07	KLB	EUR	39777	0.00126561	0.00201404	0.00254934
Conjugated Estrogens	G03CA57	KLB	Female	22616	0.00207308	0.00292769	0.00381051
Norethisterone |Estradiol	G03FA01	KLB	All	41881	0.000387007	0.000679244	0.000970133
Norethisterone |Estradiol	G03FA01	KLB	EUR	39777	0.000234899	0.000490519	0.00083008
Conjugated Estrogens |Medroxyprogesterone Acetate|Medroxyprogesterone Acetate |Estradiol	G03FA12	KLB	Female	22616	0.000207841	0.000856384	0.00180486
Conjugated Estrogens |Medroxyprogesterone Acetate|Medroxyprogesterone Acetate |Estradiol	G03FA12	KLB	EUR	39777	2.76145e-05	0.00026825	0.000632515
High light scatter reticulocyte count	High_light_scatter_reticulocyte_count	KLB	All	41881	0.0043535	0.00517721	0.0061602
High light scatter reticulocyte count	High_light_scatter_reticulocyte_count	KLB	Female	22616	0.00356966	0.00461601	0.00576976
High light scatter reticulocyte count	High_light_scatter_reticulocyte_count	KLB	Male	19265	0.00189018	0.00266326	0.0038202
High light scatter reticulocyte count	High_light_scatter_reticulocyte_count	KLB	EUR	39777	0.00306153	0.00384202	0.00461265
Tamoxifen	L02BA01	KLB	All	41881	0.00357927	0.00439798	0.00511222
Tamoxifen	L02BA01	KLB	Female	22616	0.00693975	0.00841634	0.0099263
Tamoxifen	L02BA01	KLB	EUR	39777	0.00327652	0.00410404	0.0047873
Lymphocyte count	Lymphocyte_count	KLB	EUR	39777	5.46703e-05	0.000162133	0.000363238
Monocyte count	Monocyte_count	KLB	All	41881	0.00165356	0.00211454	0.00261957
Monocyte count	Monocyte_count	KLB	EUR	39777	0.00171006	0.00223534	0.00295734
Phenytoin	N03AB02	KLB	All	41881	0.000498971	0.000871272	0.00109978
Phenytoin	N03AB02	KLB	Female	22616	0.00025633	0.000611428	0.000923646
Phenytoin	N03AB02	KLB	EUR	39777	0.000414575	0.000741719	0.000957267
Carbamazepine	N03AF01	KLB	All	41881	0.00199869	0.00260375	0.00316895
Carbamazepine	N03AF01	KLB	Female	22616	0.00285379	0.00425433	0.00538112
Carbamazepine	N03AF01	KLB	Male	19265	0.00140332	0.00235945	0.00310133
Carbamazepine	N03AF01	KLB	EUR	39777	0.00154483	0.00218772	0.00269028
Pulse rate, automated reading	Pulse_rate	KLB	All	41881	0.00021171	0.000378434	0.000707155
Pulse rate, automated reading	Pulse_rate	KLB	EUR	39777	0.00111156	0.00155898	0.00194657
White blood cell (leukocyte) count	White_blood_cell__leukocyte__count	KLB	Female	22616	0.0022657	0.0031202	0.00406047
Age	age	KLB	All	41881	0.00262045	0.00318302	0.00391077
Age	age	KLB	Female	22616	0.00229174	0.00313573	0.00405629
Age	age	KLB	EUR	39777	0.00400667	0.00459739	0.00548522
Albumin	albumin_cleaned	KLB	All	41881	0.00131292	0.00176005	0.00221195
Albumin	albumin_cleaned	KLB	Female	22616	0.0019562	0.00275284	0.00385143
Albumin	albumin_cleaned	KLB	Male	19265	0.00385259	0.0050849	0.00606291
Albumin	albumin_cleaned	KLB	EUR	39777	0.00222276	0.00288843	0.00371556
Alcohol consumption	alcohol	KLB	All	41881	0.00622299	0.00711597	0.00818967
Alcohol consumption	alcohol	KLB	Female	22616	0.00629814	0.00754574	0.00888625
Alcohol consumption	alcohol	KLB	Male	19265	0.00510357	0.00638223	0.00772426
Alcohol consumption	alcohol	KLB	EUR	39777	0.00691826	0.00780795	0.00875704
Type 1 diabetes	bin_250.1	KLB	EUR	39777	0.000245912	0.000509673	0.000840607
Body mass index	bmi	PDZK1	All	40588	0.00200166	0.00255789	0.003173
Body mass index	bmi	KLB	Male	19265	0.00335905	0.0042778	0.0055829
Body mass index	bmi	KLB	EUR	39777	0.000732235	0.00104579	0.00152817
cis-pQTL score	cis.score	KLB	All	41881	0.320276	0.324538	0.329109
cis-pQTL score	cis.score	KLB	Female	22616	0.301366	0.307232	0.3131
cis-pQTL score	cis.score	KLB	Male	19265	0.317674	0.324223	0.332521
cis-pQTL score	cis.score	KLB	AFR	813	0.0862224	0.108157	0.13373
cis-pQTL score	cis.score	KLB	CSA	783	0.34372	0.372083	0.399683
cis-pQTL score	cis.score	KLB	EUR	39777	0.309166	0.313805	0.319032
IGF-1	igf1_cleaned	KLB	All	41881	0.000620666	0.000930284	0.0013171
IGF-1	igf1_cleaned	KLB	Female	22616	0.00476414	0.00587235	0.0070402
LDL direct	ldl_chol_cleaned	KLB	All	41881	0.000186781	0.000389322	0.00062412
LDL direct	ldl_chol_cleaned	KLB	Male	19265	0.00430945	0.00537332	0.00664457
LDL direct	ldl_chol_cleaned	KLB	EUR	39777	0.000164596	0.000334294	0.00055839
Alkaline phosphatase	log_alp_cleaned	KLB	All	41881	0.00665518	0.007473	0.00849949
Alkaline phosphatase	log_alp_cleaned	KLB	Female	22616	0.00708587	0.00838391	0.00971471
Alkaline phosphatase	log_alp_cleaned	KLB	Male	19265	0.00238806	0.00347807	0.00451637
Alkaline phosphatase	log_alp_cleaned	KLB	EUR	39777	0.00446447	0.00523093	0.0061941
Creatinine	log_crea_s_cleaned	KLB	Male	19265	0.00128469	0.00189122	0.00260384
C-reactive protein	log_crp_cleaned	KLB	All	41881	0.0127936	0.0142028	0.0155289
C-reactive protein	log_crp_cleaned	KLB	Female	22616	0.0132147	0.0150681	0.017128
C-reactive protein	log_crp_cleaned	KLB	Male	19265	0.0109262	0.0131056	0.0149428
C-reactive protein	log_crp_cleaned	KLB	EUR	39777	0.0122739	0.0135513	0.0150392
Cystatin C	log_cysc_cleaned	KLB	All	41881	0.00454137	0.0052848	0.00619595
Cystatin C	log_cysc_cleaned	KLB	Female	22616	0.00548162	0.00686415	0.00842025
Cystatin C	log_cysc_cleaned	KLB	EUR	39777	0.00332237	0.00403009	0.00478266
Gamma glutamyltransferase	log_ggt_cleaned	KLB	All	41881	0.000217921	0.00043926	0.000713629
Gamma glutamyltransferase	log_ggt_cleaned	KLB	Male	19265	0.000868049	0.00145944	0.00213117
Testosterone	log_testo_cleaned	KLB	All	41881	0.0110064	0.0122475	0.0135006
Testosterone	log_testo_cleaned	KLB	EUR	39777	0.00999115	0.0113544	0.0125977
Triglycerides	log_total_tg_cleaned	KLB	All	41881	0.00126631	0.00160774	0.00213558
Triglycerides	log_total_tg_cleaned	KLB	Female	22616	0.000502097	0.00093801	0.00150071
Triglycerides	log_total_tg_cleaned	KLB	Male	19265	0.000296338	0.000725425	0.00125467
Triglycerides	log_total_tg_cleaned	KLB	EUR	39777	0.000954541	0.00137347	0.0018302
SHBG	shbg_cleaned	KLB	All	41881	0.000200916	0.000373005	0.000629154
SHBG	shbg_cleaned	KLB	Female	22616	5.76714e-05	0.000215965	0.00051807
SHBG	shbg_cleaned	KLB	Male	19265	0.00574729	0.0071667	0.00863605
SHBG	shbg_cleaned	KLB	EUR	39777	0.000738597	0.00104862	0.00150338
Total protein	total_prot_cleaned	KLB	All	41881	0.00029033	0.000525812	0.000809297
Total protein	total_prot_cleaned	KLB	EUR	39777	5.99209e-09	7.47012e-06	5.78116e-05
trans-pQTL score	trans.score	KLB	All	41881	0.1175	0.121337	0.125422
trans-pQTL score	trans.score	KLB	Female	22616	0.105091	0.110657	0.115997
trans-pQTL score	trans.score	KLB	Male	19265	0.119179	0.125056	0.131683
trans-pQTL score	trans.score	KLB	AFR	813	0.0226333	0.0363877	0.0510242
trans-pQTL score	trans.score	KLB	CSA	783	0.0780095	0.098234	0.121621
trans-pQTL score	trans.score	KLB	EUR	39777	0.114594	0.118506	0.122539
Urate	urate_cleaned	KLB	All	41881	0.00242712	0.00300023	0.00375192
Urate	urate_cleaned	KLB	Female	22616	0.00156723	0.00233648	0.00322249
Urate	urate_cleaned	KLB	Male	19265	0.00185977	0.0026409	0.0034969
Urate	urate_cleaned	KLB	EUR	39777	0.00204453	0.00268551	0.003367
Urea	urea_cleaned	KLB	Male	19265	0.000311307	0.000626264	0.00112648
Waist-to-Hip ratio	whr	CCL18	EUR	40025	0.000461289	0.00072531	0.00105457
Date of attending assessment centre	Date_of_attending_assessment_centre	KLF4	All	40523	4.0585e-06	4.86501e-05	0.000180702
Date of attending assessment centre	Date_of_attending_assessment_centre	KLF4	Male	18603	2.16566e-06	7.60433e-05	0.000307977
Date of attending assessment centre	Date_of_attending_assessment_centre	KLF4	EUR	38483	2.01864e-08	1.04207e-05	6.92344e-05
Diastolic blood pressure, automated reading	Diastolic_blood_pressure	KLF4	All	40523	0.00184537	0.00241183	0.00299065
Diastolic blood pressure, automated reading	Diastolic_blood_pressure	KLF4	Female	21920	0.000160609	0.000420857	0.000791455
Diastolic blood pressure, automated reading	Diastolic_blood_pressure	KLF4	EUR	38483	5.27102e-05	0.000175747	0.000346298
Fasting time	Fasting_time	KLF4	All	40523	0.00090222	0.00125126	0.00173048
Fasting time	Fasting_time	KLF4	Female	21920	0.000202596	0.000518085	0.00101408
Fasting time	Fasting_time	KLF4	Male	18603	0.00186281	0.00265922	0.00362379
Fasting time	Fasting_time	KLF4	EUR	38483	0.00206552	0.00263821	0.00323698
Haemoglobin concentration	Haemoglobin_concentration	KLF4	Male	18603	5.43785e-05	0.000288371	0.000647727
Long-standing illness, disability or infirmity	Long_standing_illness__disability_or_infirmity	KLF4	EUR	38483	0.000146963	0.000331251	0.000541991
Mean corpuscular haemoglobin concentration	Mean_corpuscular_haemoglobin_concentration	KLF4	EUR	38483	0.000449633	0.000751373	0.00107939
Mean sphered cell volume	Mean_sphered_cell_volume	KLF4	All	40523	0.00243502	0.00309169	0.00369946
Mean sphered cell volume	Mean_sphered_cell_volume	KLF4	Male	18603	0.00119583	0.00195154	0.0026723
Mean sphered cell volume	Mean_sphered_cell_volume	KLF4	EUR	38483	0.00155747	0.00204456	0.00270002
Monocyte count	Monocyte_count	KLF4	All	40523	0.0149487	0.0164277	0.0178307
Monocyte count	Monocyte_count	KLF4	Female	21920	0.0142148	0.0165309	0.0185273
Monocyte count	Monocyte_count	KLF4	Male	18603	0.0165941	0.0189901	0.0217281
Monocyte count	Monocyte_count	KLF4	AFR	797	0.00715718	0.0136793	0.0242987
Monocyte count	Monocyte_count	KLF4	EUR	38483	0.0208797	0.0224552	0.0242559
Number of draws	Number_of_draws	KLF4	All	40523	0.000873614	0.00124694	0.00176561
Number of draws	Number_of_draws	KLF4	Female	21920	5.83402e-05	0.000253766	0.000564068
Number of draws	Number_of_draws	KLF4	Male	18603	0.000255271	0.000562615	0.0011136
Number of draws	Number_of_draws	KLF4	EUR	38483	8.37244e-08	2.0682e-05	0.000104097
Particulate matter air pollution (pm2.5) absorbance; 2010	Particulate_matter_air_pollution__pm2.5__absorbance__2010	KLF4	CSA	759	0.00454093	0.0139324	0.0283761
Red blood cell (erythrocyte) distribution width	Red_blood_cell__erythrocyte__distribution_width	KLF4	Male	18603	0.000155832	0.000464401	0.000913595
Red blood cell (erythrocyte) distribution width	Red_blood_cell__erythrocyte__distribution_width	KLF4	EUR	38483	0.000167518	0.000317832	0.000610698
Time blood draw	Time_blood_draw	KLF4	All	40523	0.001154	0.0016727	0.00217836
Time blood draw	Time_blood_draw	KLF4	Female	21920	0.000270928	0.000574884	0.00108634
Time blood draw	Time_blood_draw	KLF4	Male	18603	0.00156033	0.00220785	0.00296701
Time blood draw	Time_blood_draw	KLF4	EUR	38483	0.00124233	0.001702	0.00228793
White blood cell (leukocyte) count	White_blood_cell__leukocyte__count	KLF4	All	40523	0.000130506	0.000307478	0.00057165
White blood cell (leukocyte) count	White_blood_cell__leukocyte__count	KLF4	Male	18603	0.000140282	0.000406557	0.000841878
Other disorders of eyelids	bin_374	KLF4	AFR	797	7.30532e-05	0.00508583	0.0143271
Pulmonary embolism and infarction, acute	bin_415.11	KLF4	AFR	797	0.0123238	0.0299689	0.033206
Body mass index	bmi	CCN3	All	43107	0.0020327	0.00255686	0.00317365
Body mass index	bmi	KLF4	Female	21920	4.10063e-08	7.52283e-06	8.8696e-05
Body mass index	bmi	KLF4	Male	18603	0.000208254	0.000511794	0.00120596
Body mass index	bmi	KLF4	EUR	38483	2.61579e-05	0.000129976	0.000298312
Centre	centre	KLF4	All	40523	0.0120077	0.0133448	0.0147293
Centre	centre	KLF4	Female	21920	0.0143638	0.0166493	0.018149
Centre	centre	KLF4	Male	18603	0.0135165	0.0153922	0.0173846
Centre	centre	KLF4	EUR	38483	0.0109904	0.0122404	0.0137224
Glucose	glucose_cleaned	KLF4	All	40523	0.000372874	0.000628225	0.000962297
Glycated haemoglobin (HbA1c)	hba1c_cleaned	KLF4	All	40523	0.000872112	0.00130711	0.00180212
Glycated haemoglobin (HbA1c)	hba1c_cleaned	KLF4	Female	21920	0.000837439	0.00136184	0.00197508
Glycated haemoglobin (HbA1c)	hba1c_cleaned	KLF4	EUR	38483	0.00112771	0.00156981	0.00215728
IGF-1	igf1_cleaned	KLF4	All	40523	0.00128475	0.00178284	0.0022741
IGF-1	igf1_cleaned	KLF4	Female	21920	4.3475e-06	8.84676e-05	0.000291107
LDL direct	ldl_chol_cleaned	KLF4	All	40523	2.96824e-08	8.02775e-06	9.22621e-05
Alkaline phosphatase	log_alp_cleaned	KLF4	All	40523	0.00107148	0.00145335	0.00192524
Alkaline phosphatase	log_alp_cleaned	KLF4	Female	21920	0.000123958	0.000338928	0.00071866
Alkaline phosphatase	log_alp_cleaned	KLF4	Male	18603	0.000237703	0.000602887	0.00107247
Alkaline phosphatase	log_alp_cleaned	KLF4	EUR	38483	0.000600286	0.000902936	0.00128845
Aspartate aminotransferase	log_ast_cleaned	KLF4	All	40523	0.00628069	0.00715489	0.00816187
Aspartate aminotransferase	log_ast_cleaned	KLF4	Female	21920	0.0062206	0.00734737	0.00878753
Aspartate aminotransferase	log_ast_cleaned	KLF4	Male	18603	0.00920077	0.0107312	0.0125232
Aspartate aminotransferase	log_ast_cleaned	KLF4	EUR	38483	0.00761357	0.00881951	0.0101124
C-reactive protein	log_crp_cleaned	KLF4	EUR	38483	0.000162384	0.000335481	0.000621885
Cystatin C	log_cysc_cleaned	KLF4	All	40523	0.0137349	0.0148917	0.0165213
Cystatin C	log_cysc_cleaned	KLF4	Female	21920	0.0236201	0.0259836	0.0290356
Cystatin C	log_cysc_cleaned	KLF4	Male	18603	0.0108455	0.0127257	0.0149711
Cystatin C	log_cysc_cleaned	KLF4	EUR	38483	0.0121622	0.0133493	0.0146401
Triglycerides	log_total_tg_cleaned	KLF4	All	40523	0.011377	0.0126594	0.0137965
Triglycerides	log_total_tg_cleaned	KLF4	Female	21920	0.0107208	0.0123466	0.0145645
Triglycerides	log_total_tg_cleaned	KLF4	Male	18603	0.0145901	0.0164398	0.0188499
Triglycerides	log_total_tg_cleaned	KLF4	AFR	797	0.0215861	0.0336484	0.0547189
Triglycerides	log_total_tg_cleaned	KLF4	CSA	759	0.0521625	0.0699149	0.0889153
Triglycerides	log_total_tg_cleaned	KLF4	EUR	38483	0.0100082	0.0112596	0.0124878
Phosphate	phos_cleaned	KLF4	All	40523	0.000269199	0.000491531	0.000802406
trans-pQTL score	trans.score	KLF4	All	40523	0.00468274	0.00540672	0.006212
trans-pQTL score	trans.score	KLF4	Female	21920	0.0043969	0.00558386	0.00658716
trans-pQTL score	trans.score	KLF4	Male	18603	0.00680472	0.00834847	0.00980947
trans-pQTL score	trans.score	KLF4	EUR	38483	0.00481643	0.00566732	0.00665308
Forced expiratory volume in 1-second (FEV1)	Forced_expiratory_volume_in_1_second__FEV1_	KLHL41	EUR	39694	0.000164675	0.00032037	0.000542073
Leisure/social activities	Leisure_social_activities	KLHL41	Male	19185	0.00043071	0.000803821	0.0014311
Lymphocyte count	Lymphocyte_count	KLHL41	EUR	39694	9.78711e-05	0.000255732	0.000487365
Number of days/week of vigorous physical activity	Number_of_days_week_of_vigorous_physical_activity	KLHL41	Male	19185	3.40709e-05	0.000166075	0.000482506
Oily fish intake	Oily_fish_intake	KLHL41	CSA	783	0.0021773	0.00678222	0.0175906
Salmeterol |Fluticasone Propionate	R03AK06	KLHL41	All	41811	0.000377583	0.0006186	0.000904905
Salmeterol |Fluticasone Propionate	R03AK06	KLHL41	EUR	39694	0.000740121	0.00106116	0.00142303
Time blood draw	Time_blood_draw	KLHL41	All	41811	0.000370827	0.000664969	0.00103166
Total Lean Mass (g)	Total_Lean_Mass__g_	KLHL41	All	41811	0.00134584	0.00176299	0.00218814
Total Lean Mass (g)	Total_Lean_Mass__g_	KLHL41	Female	22626	0.00120689	0.00175689	0.00243449
Total Lean Mass (g)	Total_Lean_Mass__g_	KLHL41	Male	19185	0.00175762	0.00253434	0.00344179
Total Lean Mass (g)	Total_Lean_Mass__g_	KLHL41	AFR	822	0.000945621	0.005045	0.015473
Total Lean Mass (g)	Total_Lean_Mass__g_	KLHL41	EUR	39694	0.00157801	0.00212465	0.00272676
IGF-1	igf1_cleaned	KLHL41	All	41811	0.000393517	0.000679594	0.000968711
IGF-1	igf1_cleaned	KLHL41	Male	19185	0.00108282	0.00186712	0.00265318
Aspartate aminotransferase	log_ast_cleaned	KLHL41	All	41811	0.0349185	0.0370444	0.0391124
Aspartate aminotransferase	log_ast_cleaned	KLHL41	Female	22626	0.0110603	0.0129648	0.0151206
Aspartate aminotransferase	log_ast_cleaned	KLHL41	Male	19185	0.0571237	0.0611651	0.0650883
Aspartate aminotransferase	log_ast_cleaned	KLHL41	AFR	822	0.125814	0.162877	0.193465
Aspartate aminotransferase	log_ast_cleaned	KLHL41	CSA	783	0.0297557	0.0488159	0.0684624
Aspartate aminotransferase	log_ast_cleaned	KLHL41	EUR	39694	0.0328625	0.0352676	0.0373275
Creatinine	log_crea_s_cleaned	KLHL41	All	41811	0.00871105	0.00970148	0.01075
Creatinine	log_crea_s_cleaned	KLHL41	Female	22626	0.0051582	0.00632427	0.00741803
Creatinine	log_crea_s_cleaned	KLHL41	Male	19185	0.00476554	0.00589544	0.00725846
Creatinine	log_crea_s_cleaned	KLHL41	EUR	39694	0.0102887	0.0114014	0.0128077
Gamma glutamyltransferase	log_ggt_cleaned	KLHL41	All	41811	0.00750845	0.00847345	0.00976081
Gamma glutamyltransferase	log_ggt_cleaned	KLHL41	Female	22626	0.00379117	0.00470058	0.00593803
Gamma glutamyltransferase	log_ggt_cleaned	KLHL41	Male	19185	0.00569965	0.00708108	0.00844037
Gamma glutamyltransferase	log_ggt_cleaned	KLHL41	EUR	39694	0.00537525	0.00636188	0.00734416
Testosterone	log_testo_cleaned	KLHL41	All	41811	7.74172e-09	8.15902e-06	7.09167e-05
Phosphate	phos_cleaned	KLHL41	All	41811	0.000183426	0.000437523	0.000691139
Phosphate	phos_cleaned	KLHL41	EUR	39694	0.000411919	0.000688116	0.00100702
Sex	sex	KLHL41	All	41811	0.000780479	0.00116055	0.00155132
Sex	sex	KLHL41	EUR	39694	0.00126584	0.00175133	0.00218825
Smoking	smoking	KLHL41	All	41811	0.000601654	0.00093546	0.00130542
Smoking	smoking	KLHL41	Female	22626	0.00113006	0.00175091	0.00240717
Smoking	smoking	KLHL41	EUR	39694	0.000641174	0.000949319	0.00143872
trans-pQTL score	trans.score	KLHL41	All	41811	8.35342e-05	0.00024284	0.000444638
Waist-to-Hip ratio	whr	EEF1D	Female	22643	0.000363571	0.000724459	0.00124293
Bendroflumethiazide	C03AA01	KLK1	All	42513	0.00356142	0.00433784	0.00519824
Bendroflumethiazide	C03AA01	KLK1	Female	22985	0.00451565	0.00574694	0.00712413
Bendroflumethiazide	C03AA01	KLK1	Male	19528	0.00102082	0.00156517	0.00242662
Bendroflumethiazide	C03AA01	KLK1	EUR	40377	0.00541172	0.0063048	0.00735654
Furosemide|Amiloride |Furosemide	C03CA01	KLK1	Female	22985	2.10705e-05	0.000150305	0.000426296
Furosemide|Amiloride |Furosemide	C03CA01	KLK1	EUR	40377	9.26421e-05	0.000233756	0.000460031
Fresh fruit intake	Fresh_fruit_intake	KLK1	EUR	40377	0.000176633	0.000367406	0.000610707
Mean sphered cell volume	Mean_sphered_cell_volume	KLK1	All	42513	5.27717e-05	0.00014806	0.000307288
Mean sphered cell volume	Mean_sphered_cell_volume	KLK1	Male	19528	0.0010036	0.00166335	0.0023103
Valproic Acid	N03AG01	KLK1	All	42513	0.000462052	0.000736244	0.00106043
Valproic Acid	N03AG01	KLK1	Female	22985	0.000447142	0.000695838	0.00102678
Valproic Acid	N03AG01	KLK1	EUR	40377	0.00102039	0.0014511	0.00191173
Lithium	N05AN01	KLK1	All	42513	0.000386752	0.000878964	0.00125982
Lithium	N05AN01	KLK1	Male	19528	2.24685e-05	0.000421779	0.000846692
Lithium	N05AN01	KLK1	EUR	40377	0.00183275	0.00282825	0.00345092
Total Lean Mass (g)	Total_Lean_Mass__g_	KLK1	All	42513	1.14698e-07	3.07535e-05	0.000127748
Total Lean Mass (g)	Total_Lean_Mass__g_	KLK1	Female	22985	0.000158244	0.000401553	0.000841422
Total Lean Mass (g)	Total_Lean_Mass__g_	KLK1	Male	19528	0.000557764	0.00107077	0.00155453
Age	age	KLK1	All	42513	0.00748194	0.00856778	0.00955374
Age	age	KLK1	Female	22985	0.00611789	0.00732194	0.00885695
Age	age	KLK1	Male	19528	0.00453564	0.00568567	0.00739819
Age	age	KLK1	CSA	801	0.00414616	0.0123707	0.0240788
Age	age	KLK1	EUR	40377	0.00690966	0.00790295	0.00901015
Renal failure NOS	bin_585.2	KLK1	All	42513	0.000433751	0.000724198	0.00111944
Renal failure NOS	bin_585.2	KLK1	EUR	40377	0.000772881	0.00132006	0.00178205
Systemic lupus erythematosus	bin_695.42	KLK1	Female	22985	1.24217e-07	4.23288e-05	0.000250878
Body mass index	bmi	TMPRSS11D	All	41712	0.00198876	0.00253849	0.00317506
Body mass index	bmi	KLK1	Female	22985	0.00521765	0.00645402	0.00779352
Body mass index	bmi	KLK1	Male	19528	0.000358838	0.000776572	0.00133705
Body mass index	bmi	KLK1	EUR	40377	0.00469856	0.00566413	0.00660408
cis-pQTL score	cis.score	KLK1	All	42513	0.421382	0.42482	0.428586
cis-pQTL score	cis.score	KLK1	Female	22985	0.417258	0.423522	0.429182
cis-pQTL score	cis.score	KLK1	Male	19528	0.432067	0.438156	0.444853
cis-pQTL score	cis.score	KLK1	AFR	828	0.355415	0.382585	0.409159
cis-pQTL score	cis.score	KLK1	CSA	801	0.191289	0.225291	0.256831
cis-pQTL score	cis.score	KLK1	EUR	40377	0.435841	0.439256	0.443541
HDL cholesterol	hdl_chol_cleaned	KLK1	All	42513	0.0033788	0.00423432	0.00512264
HDL cholesterol	hdl_chol_cleaned	KLK1	Female	22985	0.00665855	0.00792374	0.00941646
HDL cholesterol	hdl_chol_cleaned	KLK1	Male	19528	0.000997728	0.00148454	0.00218647
HDL cholesterol	hdl_chol_cleaned	KLK1	EUR	40377	0.00365807	0.00448611	0.00539112
Aspartate aminotransferase	log_ast_cleaned	KLK1	All	42513	0.00178966	0.00225862	0.00284596
Aspartate aminotransferase	log_ast_cleaned	KLK1	Female	22985	0.00268901	0.00362726	0.00477551
Aspartate aminotransferase	log_ast_cleaned	KLK1	Male	19528	0.00132597	0.00199794	0.002731
Aspartate aminotransferase	log_ast_cleaned	KLK1	EUR	40377	0.0048602	0.00570618	0.00650562
C-reactive protein	log_crp_cleaned	KLK1	All	42513	0.00262457	0.00328032	0.00393546
C-reactive protein	log_crp_cleaned	KLK1	Female	22985	0.0029926	0.00379452	0.00477187
C-reactive protein	log_crp_cleaned	KLK1	Male	19528	0.00108736	0.00169304	0.00243756
C-reactive protein	log_crp_cleaned	KLK1	EUR	40377	0.00337724	0.00403984	0.00484502
Ancestry	pop	KLK1	All	42513	0.0192506	0.0210609	0.0228335
Ancestry	pop	KLK1	Female	22985	0.0137187	0.0154736	0.0183169
Ancestry	pop	KLK1	Male	19528	0.0273673	0.0307782	0.0339767
SHBG	shbg_cleaned	KLK1	All	42513	0.000670658	0.00101453	0.00147668
SHBG	shbg_cleaned	KLK1	Male	19528	0.00154279	0.00222189	0.00306881
SHBG	shbg_cleaned	KLK1	EUR	40377	0.000179997	0.000359203	0.000590934
trans-pQTL score	trans.score	KLK1	All	42513	0.0423774	0.0445859	0.0469618
trans-pQTL score	trans.score	KLK1	Female	22985	0.0472545	0.0510265	0.0548041
trans-pQTL score	trans.score	KLK1	Male	19528	0.0499179	0.0528693	0.05596
trans-pQTL score	trans.score	KLK1	AFR	828	0.0205797	0.0347542	0.046494
trans-pQTL score	trans.score	KLK1	CSA	801	0.00236089	0.0103574	0.0214645
trans-pQTL score	trans.score	KLK1	EUR	40377	0.0436952	0.0464048	0.0487481
Urate	urate_cleaned	KLK1	EUR	40377	0.000566026	0.000916169	0.0013545
Metformin	A10BA02	KLK10	All	42911	0.000416745	0.000679539	0.00104531
Alfacalcidol	A11CC03	KLK10	All	42911	6.03647e-06	0.00010892	0.000239869
Warfarin	B01AA03	KLK10	All	42911	0.00114068	0.00168347	0.00219796
Warfarin	B01AA03	KLK10	Male	19694	0.00124182	0.00213515	0.00297734
Warfarin	B01AA03	KLK10	EUR	40755	0.00109179	0.00154516	0.00200965
Propranolol	C07AA05	KLK10	EUR	40755	0.000156154	0.000391628	0.000662732
Fasting time	Fasting_time	KLK10	All	42911	0.00080665	0.00114083	0.00155755
Fasting time	Fasting_time	KLK10	Female	23217	0.0002651	0.000551421	0.000845193
Lymphocyte count	Lymphocyte_count	KLK10	All	42911	2.24757e-05	9.1671e-05	0.000244649
Lymphocyte count	Lymphocyte_count	KLK10	Male	19694	5.98485e-05	0.000228983	0.000535667
Lymphocyte count	Lymphocyte_count	KLK10	EUR	40755	0.00015689	0.00035234	0.00058322
Neutrophill percentage	Neutrophill_percentage	KLK10	All	42911	0.00256362	0.00324771	0.00387295
Neutrophill percentage	Neutrophill_percentage	KLK10	Female	23217	0.00502151	0.00615399	0.00735268
Neutrophill percentage	Neutrophill_percentage	KLK10	Male	19694	0.00155624	0.00242548	0.00327662
Neutrophill percentage	Neutrophill_percentage	KLK10	EUR	40755	0.00266868	0.00330204	0.00392621
Number of draws	Number_of_draws	KLK10	All	42911	0.000841454	0.00121327	0.00167338
Number of draws	Number_of_draws	KLK10	Female	23217	0.000675496	0.00116143	0.00171212
Salbutamol	R03AC02	KLK10	All	42911	9.52132e-08	1.45568e-05	8.31761e-05
Red blood cell (erythrocyte) distribution width	Red_blood_cell__erythrocyte__distribution_width	KLK10	All	42911	0.000965406	0.00137111	0.00181582
Red blood cell (erythrocyte) distribution width	Red_blood_cell__erythrocyte__distribution_width	KLK10	Male	19694	0.000788027	0.00136095	0.00205337
Red blood cell (erythrocyte) distribution width	Red_blood_cell__erythrocyte__distribution_width	KLK10	EUR	40755	0.00152255	0.00206132	0.00256115
Total Lean Mass (g)	Total_Lean_Mass__g_	KLK10	All	42911	0.00306372	0.00385055	0.00464766
Total Lean Mass (g)	Total_Lean_Mass__g_	KLK10	Male	19694	0.00124365	0.00184619	0.00269446
Total Lean Mass (g)	Total_Lean_Mass__g_	KLK10	EUR	40755	0.00200101	0.0024918	0.00308483
Weight change compared with 1 year ago	Weight_change_compared_with_1_year_ago	KLK10	EUR	40755	0.000463266	0.00090759	0.00129278
Asthma	bin_495	KLK10	All	42911	0.000427092	0.000683817	0.00105951
Renal failure NOS	bin_585.2	KLK10	Male	19694	3.94817e-05	0.000247504	0.000637388
Renal failure NOS	bin_585.2	KLK10	EUR	40755	0.000291472	0.000625595	0.000989864
Body mass index	bmi	DEFB103A_DEFB103B	All	40280	0.00209913	0.00253121	0.00311329
Body mass index	bmi	KLK10	Female	23217	0.018188	0.0201613	0.0225912
Body mass index	bmi	KLK10	Male	19694	0.00118055	0.00177006	0.00252195
Body mass index	bmi	KLK10	EUR	40755	0.0113513	0.0125075	0.0138977
cis-pQTL score	cis.score	KLK10	All	42911	0.200503	0.204572	0.208347
cis-pQTL score	cis.score	KLK10	Female	23217	0.198958	0.204813	0.209456
cis-pQTL score	cis.score	KLK10	Male	19694	0.192067	0.197247	0.203558
cis-pQTL score	cis.score	KLK10	AFR	836	2.82135e-05	0.00219724	0.0169762
cis-pQTL score	cis.score	KLK10	CSA	807	0.134343	0.161097	0.186781
cis-pQTL score	cis.score	KLK10	EUR	40755	0.191936	0.195731	0.200284
Glucose	glucose_cleaned	KLK10	All	42911	0.00131393	0.00179727	0.00231339
Glucose	glucose_cleaned	KLK10	Female	23217	0.00209235	0.00285866	0.00369721
Glucose	glucose_cleaned	KLK10	Male	19694	0.00158186	0.0022782	0.00325768
Glucose	glucose_cleaned	KLK10	EUR	40755	0.00140454	0.00189362	0.00247044
LDL direct	ldl_chol_cleaned	KLK10	All	42911	0.00778801	0.00879307	0.0100313
LDL direct	ldl_chol_cleaned	KLK10	Female	23217	0.00633578	0.00742859	0.00900678
LDL direct	ldl_chol_cleaned	KLK10	Male	19694	0.0084128	0.0101928	0.0114714
LDL direct	ldl_chol_cleaned	KLK10	AFR	836	0.00288694	0.00918753	0.0192588
LDL direct	ldl_chol_cleaned	KLK10	EUR	40755	0.00945864	0.0106675	0.0117308
Aspartate aminotransferase	log_ast_cleaned	KLK10	All	42911	0.0021249	0.00263813	0.00324974
Aspartate aminotransferase	log_ast_cleaned	KLK10	Female	23217	0.00137226	0.00191091	0.00266008
Aspartate aminotransferase	log_ast_cleaned	KLK10	Male	19694	0.00269236	0.00358923	0.00459111
Aspartate aminotransferase	log_ast_cleaned	KLK10	EUR	40755	0.00218482	0.00273515	0.00331544
Creatinine	log_crea_s_cleaned	KLK10	Female	23217	0.00251284	0.00333958	0.00428608
Cystatin C	log_cysc_cleaned	KLK10	All	42911	0.049053	0.0515378	0.0540812
Cystatin C	log_cysc_cleaned	KLK10	Female	23217	0.0305565	0.0333033	0.0362931
Cystatin C	log_cysc_cleaned	KLK10	Male	19694	0.042145	0.0457024	0.0490424
Cystatin C	log_cysc_cleaned	KLK10	AFR	836	0.019502	0.0319488	0.0485058
Cystatin C	log_cysc_cleaned	KLK10	CSA	807	0.0296912	0.0481072	0.0660709
Cystatin C	log_cysc_cleaned	KLK10	EUR	40755	0.0450605	0.0476165	0.0502006
Triglycerides	log_total_tg_cleaned	KLK10	All	42911	0.00854657	0.00947811	0.0105665
Triglycerides	log_total_tg_cleaned	KLK10	Female	23217	0.00553994	0.00666653	0.0078463
Triglycerides	log_total_tg_cleaned	KLK10	Male	19694	0.0106105	0.012704	0.0147955
Triglycerides	log_total_tg_cleaned	KLK10	AFR	836	3.08805e-05	0.00153482	0.00761957
Triglycerides	log_total_tg_cleaned	KLK10	EUR	40755	0.00582528	0.00665245	0.00776518
Phosphate	phos_cleaned	KLK10	All	42911	0.000448136	0.000720543	0.00106505
Phosphate	phos_cleaned	KLK10	Female	23217	5.11073e-05	0.000245272	0.000537602
Phosphate	phos_cleaned	KLK10	Male	19694	0.00194075	0.00284027	0.00383437
Phosphate	phos_cleaned	KLK10	EUR	40755	0.000872959	0.00127809	0.0018213
SHBG	shbg_cleaned	KLK10	All	42911	0.000598838	0.000914352	0.00121557
Smoking	smoking	KLK10	All	42911	0.0141392	0.0157121	0.0170765
Smoking	smoking	KLK10	Female	23217	0.0187842	0.0205641	0.0230889
Smoking	smoking	KLK10	Male	19694	0.018821	0.0210472	0.0234316
Smoking	smoking	KLK10	AFR	836	0.0462296	0.0687052	0.0937028
Smoking	smoking	KLK10	EUR	40755	0.0146267	0.015941	0.0176965
Total protein	total_prot_cleaned	KLK10	All	42911	0.00225725	0.00302401	0.00360722
Total protein	total_prot_cleaned	KLK10	Female	23217	0.00475246	0.00581179	0.00691267
Total protein	total_prot_cleaned	KLK10	Male	19694	0.00395	0.00485129	0.00632163
Total protein	total_prot_cleaned	KLK10	EUR	40755	0.00565389	0.00663348	0.00785925
trans-pQTL score	trans.score	KLK10	All	42911	0.0116621	0.0128796	0.0139588
trans-pQTL score	trans.score	KLK10	Female	23217	0.0104088	0.0122756	0.0139002
trans-pQTL score	trans.score	KLK10	Male	19694	0.0126335	0.0144525	0.0162788
trans-pQTL score	trans.score	KLK10	EUR	40755	0.0116189	0.012844	0.0140507
Omeprazole	A02BC01	KLK11	All	42676	0.000433284	0.000731048	0.00106902
Lansoprazole	A02BC03	KLK11	All	42676	0.00181201	0.00226983	0.00287958
Lansoprazole	A02BC03	KLK11	EUR	40534	0.000834761	0.00121898	0.00170385
Pioglitazone	A10BG03	KLK11	CSA	803	8.71244e-07	0.000129288	0.00672586
Date of attending assessment centre	Date_of_attending_assessment_centre	KLK11	EUR	40534	0.00121679	0.00161929	0.00209319
Eosinophill percentage	Eosinophill_percentage	KLK11	All	42676	0.000895622	0.00122137	0.00162679
Eosinophill percentage	Eosinophill_percentage	KLK11	Female	23103	0.000162904	0.000470038	0.000896407
Eosinophill percentage	Eosinophill_percentage	KLK11	EUR	40534	0.000685169	0.00104827	0.00146568
Haemoglobin concentration	Haemoglobin_concentration	KLK11	All	42676	0.000300958	0.000517003	0.000835913
Haemoglobin concentration	Haemoglobin_concentration	KLK11	Female	23103	0.000212077	0.000514164	0.000937223
Haemoglobin concentration	Haemoglobin_concentration	KLK11	Male	19573	0.00134906	0.00200806	0.00269747
Haemoglobin concentration	Haemoglobin_concentration	KLK11	EUR	40534	0.00400517	0.0046354	0.00553263
Mean sphered cell volume	Mean_sphered_cell_volume	KLK11	EUR	40534	0.000743813	0.00107563	0.00150935
Neutrophill percentage	Neutrophill_percentage	KLK11	All	42676	0.00296283	0.00359627	0.00419988
Neutrophill percentage	Neutrophill_percentage	KLK11	Female	23103	0.00155438	0.00227623	0.00331889
Neutrophill percentage	Neutrophill_percentage	KLK11	Male	19573	0.00236761	0.00342856	0.00438452
Neutrophill percentage	Neutrophill_percentage	KLK11	EUR	40534	0.00247579	0.00320973	0.00396212
Number of draws	Number_of_draws	KLK11	Female	23103	0.0010718	0.00171717	0.00237158
Poultry intake	Poultry_intake	KLK11	All	42676	0.00151114	0.00189538	0.00239262
Poultry intake	Poultry_intake	KLK11	Female	23103	0.000407653	0.000772092	0.00123085
Red blood cell (erythrocyte) count	Red_blood_cell__erythrocyte__count	KLK11	All	42676	7.93406e-05	0.000243451	0.000418083
Red blood cell (erythrocyte) count	Red_blood_cell__erythrocyte__count	KLK11	Female	23103	0.000342386	0.000779933	0.00118954
Red blood cell (erythrocyte) distribution width	Red_blood_cell__erythrocyte__distribution_width	KLK11	All	42676	0.00119599	0.00165507	0.0022287
Red blood cell (erythrocyte) distribution width	Red_blood_cell__erythrocyte__distribution_width	KLK11	Female	23103	0.00138013	0.00189886	0.00265056
Red blood cell (erythrocyte) distribution width	Red_blood_cell__erythrocyte__distribution_width	KLK11	Male	19573	0.00167349	0.00232988	0.00313539
Red blood cell (erythrocyte) distribution width	Red_blood_cell__erythrocyte__distribution_width	KLK11	EUR	40534	0.000827323	0.00122945	0.00160058
Time blood draw	Time_blood_draw	KLK11	All	42676	0.00331212	0.00389415	0.00458406
Time blood draw	Time_blood_draw	KLK11	Female	23103	0.00451452	0.00558293	0.00679666
Time blood draw	Time_blood_draw	KLK11	EUR	40534	0.00216706	0.00280452	0.00346988
Total Lean Mass (g)	Total_Lean_Mass__g_	KLK11	Female	23103	0.000109218	0.000303617	0.000661855
Total Lean Mass (g)	Total_Lean_Mass__g_	KLK11	Male	19573	9.11262e-05	0.000348975	0.000699167
Weight change compared with 1 year ago	Weight_change_compared_with_1_year_ago	KLK11	All	42676	0.00316656	0.00387885	0.00455717
Weight change compared with 1 year ago	Weight_change_compared_with_1_year_ago	KLK11	Female	23103	0.00323561	0.00412198	0.00506594
Weight change compared with 1 year ago	Weight_change_compared_with_1_year_ago	KLK11	EUR	40534	0.00196631	0.00267023	0.00337412
Age	age	KLK11	CSA	803	0.00331063	0.0107347	0.020578
Albumin	albumin_cleaned	KLK11	All	42676	0.00112938	0.00150764	0.0019968
Albumin	albumin_cleaned	KLK11	Male	19573	0.00246651	0.00337261	0.00447921
Albumin	albumin_cleaned	KLK11	EUR	40534	0.000866347	0.00122729	0.00168972
Hypertensive chronic kidney disease	bin_401.22	KLK11	Female	23103	1.07738e-05	7.63892e-05	0.000422792
Renal failure NOS	bin_585.2	KLK11	All	42676	0.00105109	0.00160132	0.00203151
Renal failure NOS	bin_585.2	KLK11	Male	19573	0.00048737	0.000947497	0.0012633
Renal failure NOS	bin_585.2	KLK11	EUR	40534	0.0002782	0.000540727	0.000757077
Chronic renal failure [CKD]	bin_585.3	KLK11	All	42676	0.00100615	0.0013867	0.00177891
Chronic renal failure [CKD]	bin_585.3	KLK11	EUR	40534	0.00129955	0.00180286	0.0021958
Body mass index	bmi	APOA2	All	41838	0.0019869	0.00252686	0.00315616
Body mass index	bmi	KLK11	Female	23103	0.00520488	0.00623274	0.00766749
Body mass index	bmi	KLK11	Male	19573	0.00430535	0.00531019	0.00665063
Body mass index	bmi	KLK11	EUR	40534	0.0134197	0.0148718	0.0165463
cis-pQTL score	cis.score	KLK11	All	42676	0.114488	0.118651	0.123525
cis-pQTL score	cis.score	KLK11	Female	23103	0.100121	0.105466	0.110319
cis-pQTL score	cis.score	KLK11	Male	19573	0.115401	0.12078	0.126167
cis-pQTL score	cis.score	KLK11	EUR	40534	0.11266	0.11701	0.120905
Alkaline phosphatase	log_alp_cleaned	KLK11	Male	19573	0.00134998	0.00202928	0.00279692
Aspartate aminotransferase	log_ast_cleaned	KLK11	All	42676	0.00541808	0.00627739	0.00719274
Aspartate aminotransferase	log_ast_cleaned	KLK11	Female	23103	0.00715437	0.00856965	0.00993681
Aspartate aminotransferase	log_ast_cleaned	KLK11	Male	19573	0.00296938	0.00403542	0.0052833
Aspartate aminotransferase	log_ast_cleaned	KLK11	EUR	40534	0.00525479	0.00616566	0.00726939
Creatinine	log_crea_s_cleaned	KLK11	All	42676	0.0186024	0.0203649	0.0217445
Creatinine	log_crea_s_cleaned	KLK11	Female	23103	0.0188125	0.0210414	0.0231287
Creatinine	log_crea_s_cleaned	KLK11	Male	19573	0.00669592	0.008317	0.0097965
Creatinine	log_crea_s_cleaned	KLK11	AFR	826	0.0592389	0.0807277	0.103542
Creatinine	log_crea_s_cleaned	KLK11	CSA	803	0.00668769	0.0162467	0.02754
Creatinine	log_crea_s_cleaned	KLK11	EUR	40534	0.0181055	0.0198826	0.0217793
C-reactive protein	log_crp_cleaned	KLK11	All	42676	0.000371741	0.000647844	0.00102118
C-reactive protein	log_crp_cleaned	KLK11	Female	23103	0.00114053	0.00169856	0.0024771
Cystatin C	log_cysc_cleaned	KLK11	All	42676	0.0817063	0.0844296	0.0870923
Cystatin C	log_cysc_cleaned	KLK11	Female	23103	0.0771484	0.081452	0.0855942
Cystatin C	log_cysc_cleaned	KLK11	Male	19573	0.0905898	0.0949563	0.100452
Cystatin C	log_cysc_cleaned	KLK11	AFR	826	0.00868495	0.0189696	0.0336127
Cystatin C	log_cysc_cleaned	KLK11	CSA	803	0.0636381	0.0887036	0.12131
Cystatin C	log_cysc_cleaned	KLK11	EUR	40534	0.0961835	0.0995936	0.102971
Ancestry	pop	KLK11	All	42676	0.00161205	0.00225368	0.00287388
Ancestry	pop	KLK11	Female	23103	0.00105637	0.00189732	0.00293248
SHBG	shbg_cleaned	KLK11	All	42676	0.000482128	0.00072836	0.00108956
SHBG	shbg_cleaned	KLK11	Male	19573	0.00106549	0.00168628	0.00226239
SHBG	shbg_cleaned	KLK11	EUR	40534	0.000404964	0.0006725	0.00103477
trans-pQTL score	trans.score	KLK11	All	42676	0.0681609	0.0705023	0.0733506
trans-pQTL score	trans.score	KLK11	Female	23103	0.0585345	0.0619518	0.0663185
trans-pQTL score	trans.score	KLK11	Male	19573	0.0580235	0.0618123	0.0656538
trans-pQTL score	trans.score	KLK11	AFR	826	0.0235627	0.0372035	0.0574016
trans-pQTL score	trans.score	KLK11	CSA	803	0.0276781	0.0420808	0.0652493
trans-pQTL score	trans.score	KLK11	EUR	40534	0.06891	0.0718112	0.0749527
Vitamin D	vitd_cleaned	KLK11	All	42676	0.000133536	0.000264986	0.000468588
Vitamin D	vitd_cleaned	KLK11	Female	23103	0.000170684	0.000429391	0.000878274
Vitamin D	vitd_cleaned	KLK11	Male	19573	0.000663903	0.00104385	0.0016336
Forced expiratory volume in 1-second (FEV1)	Forced_expiratory_volume_in_1_second__FEV1_	KLK12	All	41873	8.4498e-09	3.68607e-06	4.46469e-05
Forced expiratory volume in 1-second (FEV1)	Forced_expiratory_volume_in_1_second__FEV1_	KLK12	Male	19233	1.07652e-05	0.000147957	0.000406723
Forced expiratory volume in 1-second (FEV1)	Forced_expiratory_volume_in_1_second__FEV1_	KLK12	EUR	39760	9.21035e-05	0.000228768	0.000459025
Estradiol|Norethisterone |Estradiol	G03CA03	KLK12	EUR	39760	3.74414e-06	5.93622e-05	0.000177356
Lymphocyte count	Lymphocyte_count	KLK12	All	41873	2.26175e-08	1.26648e-05	8.88184e-05
Lymphocyte count	Lymphocyte_count	KLK12	Female	22640	3.15632e-05	0.000182866	0.00040212
Lymphocyte count	Lymphocyte_count	KLK12	EUR	39760	7.19083e-05	0.000204474	0.000434044
Monocyte count	Monocyte_count	KLK12	All	41873	5.81662e-05	0.000203211	0.00040372
Monocyte count	Monocyte_count	KLK12	Male	19233	0.00102991	0.00171358	0.0024192
Overall health rating	Overall_health_rating	KLK12	EUR	39760	0.000180109	0.000335111	0.000610365
Red blood cell (erythrocyte) distribution width	Red_blood_cell__erythrocyte__distribution_width	KLK12	All	41873	3.31113e-05	0.000160073	0.000363781
Time blood draw	Time_blood_draw	KLK12	All	41873	0.00228793	0.00289228	0.00354716
Time blood draw	Time_blood_draw	KLK12	Female	22640	0.000876916	0.00152546	0.0020894
Time blood draw	Time_blood_draw	KLK12	Male	19233	0.00144684	0.00221035	0.00316434
Time blood draw	Time_blood_draw	KLK12	EUR	39760	0.00135002	0.00179673	0.00233262
Total Lean Mass (g)	Total_Lean_Mass__g_	KLK12	All	41873	0.000821963	0.00116026	0.00150298
Total Lean Mass (g)	Total_Lean_Mass__g_	KLK12	Male	19233	0.000806517	0.00138613	0.00221139
Total Lean Mass (g)	Total_Lean_Mass__g_	KLK12	EUR	39760	0.00109633	0.00150046	0.00200192
White blood cell (leukocyte) count	White_blood_cell__leukocyte__count	KLK12	All	41873	1.0809e-05	9.18297e-05	0.000225737
White blood cell (leukocyte) count	White_blood_cell__leukocyte__count	KLK12	Male	19233	4.0302e-05	0.000164266	0.00052804
White blood cell (leukocyte) count	White_blood_cell__leukocyte__count	KLK12	EUR	39760	2.04326e-05	0.000124151	0.000312269
Age	age	KLK12	Female	22640	0.00429331	0.00538624	0.00669964
Age	age	KLK12	Male	19233	9.96979e-05	0.000360066	0.000695143
Tobacco use disorder	bin_318	KLK12	Female	22640	2.25216e-08	1.20285e-05	0.000112319
cis-pQTL score	cis.score	KLK12	All	41873	0.690246	0.69282	0.695425
cis-pQTL score	cis.score	KLK12	Female	22640	0.705555	0.708465	0.711974
cis-pQTL score	cis.score	KLK12	Male	19233	0.697771	0.701569	0.705386
cis-pQTL score	cis.score	KLK12	AFR	818	0.531904	0.560209	0.587466
cis-pQTL score	cis.score	KLK12	CSA	784	0.607252	0.627496	0.655352
cis-pQTL score	cis.score	KLK12	EUR	39760	0.710534	0.712714	0.715244
Alkaline phosphatase	log_alp_cleaned	KLK12	Male	19233	0.00272165	0.0038842	0.00518236
Creatinine	log_crea_s_cleaned	KLK12	Female	22640	0.000276102	0.000611517	0.00101423
Cystatin C	log_cysc_cleaned	KLK12	All	41873	0.00435443	0.00510782	0.00599757
Cystatin C	log_cysc_cleaned	KLK12	Female	22640	0.0045278	0.00575227	0.00689294
Cystatin C	log_cysc_cleaned	KLK12	Male	19233	0.00450823	0.00573146	0.00711366
Cystatin C	log_cysc_cleaned	KLK12	EUR	39760	0.00496196	0.0059965	0.00703665
Sex	sex	KLK12	All	41873	0.00322675	0.00383499	0.00473047
Sex	sex	KLK12	AFR	818	0.0432094	0.059886	0.0825715
Sex	sex	KLK12	EUR	39760	0.00187347	0.00239725	0.00309963
Smoking	smoking	KLK12	All	41873	0.0102635	0.0112766	0.0125685
Smoking	smoking	KLK12	Female	22640	0.00815694	0.0100058	0.0122357
Smoking	smoking	KLK12	Male	19233	0.00381608	0.00470185	0.00613946
Smoking	smoking	KLK12	AFR	818	0.0238893	0.0379357	0.0550203
Smoking	smoking	KLK12	EUR	39760	0.00795347	0.00910419	0.010475
trans-pQTL score	trans.score	KLK12	All	41873	0.0235076	0.0253993	0.0273556
trans-pQTL score	trans.score	KLK12	Female	22640	0.0288599	0.0323793	0.0352438
trans-pQTL score	trans.score	KLK12	Male	19233	0.0231533	0.0260523	0.0292942
trans-pQTL score	trans.score	KLK12	AFR	818	0.124197	0.156292	0.191365
trans-pQTL score	trans.score	KLK12	CSA	784	0.0108093	0.0292884	0.0415134
trans-pQTL score	trans.score	KLK12	EUR	39760	0.0163763	0.0180463	0.0196378
Metformin	A10BA02	KLK13	All	41806	0.00151355	0.00217254	0.00285017
Metformin	A10BA02	KLK13	Female	22621	8.31802e-07	9.17227e-05	0.000325514
Metformin	A10BA02	KLK13	Male	19185	0.00201589	0.00295428	0.00416055
Metformin	A10BA02	KLK13	EUR	39713	0.00199945	0.002734	0.00357181
Coffee intake	Coffee_intake	KLK13	All	41806	0.000700942	0.00100374	0.00138697
Coffee intake	Coffee_intake	KLK13	Female	22621	0.000984018	0.00151873	0.00217173
Coffee intake	Coffee_intake	KLK13	EUR	39713	0.00307697	0.00369797	0.00444506
Haemoglobin concentration	Haemoglobin_concentration	KLK13	Male	19185	0.000757176	0.00127411	0.00191768
Lymphocyte count	Lymphocyte_count	KLK13	All	41806	0.00293967	0.00374653	0.00457659
Lymphocyte count	Lymphocyte_count	KLK13	Female	22621	0.00262545	0.00337635	0.00425936
Lymphocyte count	Lymphocyte_count	KLK13	Male	19185	0.00330074	0.00427565	0.00565805
Lymphocyte count	Lymphocyte_count	KLK13	EUR	39713	0.00344621	0.00421739	0.00507251
Amitriptyline	N06AA09	KLK13	All	41806	0.000447363	0.000671451	0.00104014
Amitriptyline	N06AA09	KLK13	Female	22621	0.000925742	0.00159736	0.00229325
Amitriptyline	N06AA09	KLK13	EUR	39713	0.00140387	0.0020265	0.00260594
Red blood cell (erythrocyte) count	Red_blood_cell__erythrocyte__count	KLK13	Female	22621	0.00497327	0.00623706	0.00789331
Tea intake	Tea_intake	KLK13	All	41806	0.000195349	0.000397131	0.000680269
Tea intake	Tea_intake	KLK13	Female	22621	9.85783e-08	5.00032e-05	0.000237346
Time blood draw	Time_blood_draw	KLK13	All	41806	0.00610368	0.00706493	0.00809262
Time blood draw	Time_blood_draw	KLK13	Female	22621	0.00663049	0.00792193	0.00935612
Time blood draw	Time_blood_draw	KLK13	Male	19185	0.00457166	0.00577232	0.00718947
Time blood draw	Time_blood_draw	KLK13	AFR	815	0.0312975	0.0507142	0.0709158
Time blood draw	Time_blood_draw	KLK13	EUR	39713	0.00722478	0.00836694	0.00941172
Townsend deprivation index	Townsend_deprivation_index	KLK13	All	41806	0.000403396	0.000684944	0.000960187
Age	age	KLK13	All	41806	0.00261582	0.00321286	0.00397394
Age	age	KLK13	Male	19185	0.00399171	0.00516352	0.00646019
Age	age	KLK13	EUR	39713	0.001893	0.00240842	0.00301209
Tobacco use disorder	bin_318	KLK13	Male	19185	3.87665e-05	0.000191776	0.000498697
Psoriasis	bin_696.4	KLK13	All	41806	0.0018317	0.00237602	0.00304714
Psoriasis	bin_696.4	KLK13	Male	19185	0.00567522	0.00704889	0.00876636
Psoriasis	bin_696.4	KLK13	EUR	39713	0.00295763	0.00396462	0.00502723
Body mass index	bmi	HJV	All	41811	0.00201418	0.00252323	0.00305371
Body mass index	bmi	KLK13	Male	19185	0.0170229	0.0191449	0.0215685
Body mass index	bmi	KLK13	EUR	39713	0.00720675	0.00815701	0.0094636
cis-pQTL score	cis.score	KLK13	All	41806	0.105027	0.108597	0.111614
cis-pQTL score	cis.score	KLK13	Female	22621	0.119708	0.123371	0.128757
cis-pQTL score	cis.score	KLK13	Male	19185	0.0957306	0.100318	0.106091
cis-pQTL score	cis.score	KLK13	AFR	815	0.00325866	0.0114323	0.0264083
cis-pQTL score	cis.score	KLK13	CSA	779	0.0522791	0.0729529	0.105358
cis-pQTL score	cis.score	KLK13	EUR	39713	0.111637	0.115117	0.118962
IGF-1	igf1_cleaned	KLK13	All	41806	0.00778546	0.00879345	0.00994581
IGF-1	igf1_cleaned	KLK13	Female	22621	0.00939704	0.011101	0.012828
IGF-1	igf1_cleaned	KLK13	Male	19185	0.00724859	0.00895932	0.0104771
IGF-1	igf1_cleaned	KLK13	CSA	779	0.0136015	0.0272868	0.0489313
IGF-1	igf1_cleaned	KLK13	EUR	39713	0.00672781	0.00785392	0.0088533
LDL direct	ldl_chol_cleaned	KLK13	All	41806	0.00495991	0.00575831	0.0066669
LDL direct	ldl_chol_cleaned	KLK13	Female	22621	0.00122842	0.0017223	0.00244879
LDL direct	ldl_chol_cleaned	KLK13	Male	19185	0.0048891	0.00618846	0.00762646
LDL direct	ldl_chol_cleaned	KLK13	CSA	779	0.0527546	0.0749898	0.0988841
LDL direct	ldl_chol_cleaned	KLK13	EUR	39713	0.00326698	0.00394978	0.00482006
Alkaline phosphatase	log_alp_cleaned	KLK13	All	41806	0.00415203	0.0048987	0.00588481
Alkaline phosphatase	log_alp_cleaned	KLK13	Female	22621	0.00286434	0.00384659	0.00491372
Alkaline phosphatase	log_alp_cleaned	KLK13	Male	19185	0.00330493	0.00449409	0.00574006
Alkaline phosphatase	log_alp_cleaned	KLK13	EUR	39713	0.00201301	0.00251864	0.00315419
Creatinine	log_crea_s_cleaned	KLK13	All	41806	0.00174155	0.00227701	0.00287091
Creatinine	log_crea_s_cleaned	KLK13	Female	22621	0.00317886	0.00408273	0.00517228
Creatinine	log_crea_s_cleaned	KLK13	Male	19185	0.000330863	0.000750945	0.00128113
Creatinine	log_crea_s_cleaned	KLK13	AFR	815	0.00535723	0.0143833	0.025864
Creatinine	log_crea_s_cleaned	KLK13	CSA	779	0.0338494	0.0486439	0.0735184
Creatinine	log_crea_s_cleaned	KLK13	EUR	39713	0.00148293	0.00204278	0.00254507
Cystatin C	log_cysc_cleaned	KLK13	All	41806	0.00707671	0.00819384	0.00927341
Cystatin C	log_cysc_cleaned	KLK13	Female	22621	0.00316059	0.00408055	0.00514868
Cystatin C	log_cysc_cleaned	KLK13	Male	19185	0.00642411	0.00839857	0.0103965
Cystatin C	log_cysc_cleaned	KLK13	EUR	39713	0.00728549	0.00830056	0.0093058
Direct bilirubin	log_dbil_cleaned	KLK13	All	41806	0.00128299	0.00172103	0.00227551
Direct bilirubin	log_dbil_cleaned	KLK13	Male	19185	0.00173721	0.00243578	0.00327722
Direct bilirubin	log_dbil_cleaned	KLK13	EUR	39713	0.0012098	0.0016175	0.00214629
Testosterone	log_testo_cleaned	KLK13	EUR	39713	7.10809e-07	3.20622e-05	0.000139184
Triglycerides	log_total_tg_cleaned	KLK13	All	41806	0.000356225	0.000598922	0.000858488
Triglycerides	log_total_tg_cleaned	KLK13	Female	22621	0.0028948	0.00358379	0.00481625
Triglycerides	log_total_tg_cleaned	KLK13	Male	19185	0.00055809	0.000978675	0.00150428
Triglycerides	log_total_tg_cleaned	KLK13	EUR	39713	0.00119399	0.00162161	0.00205304
Ancestry	pop	KLK13	All	41806	0.00833184	0.00973244	0.0110061
Ancestry	pop	KLK13	Female	22621	0.00861196	0.0102894	0.011681
Ancestry	pop	KLK13	Male	19185	0.00801012	0.00957737	0.011336
Sample age	sample_age	KLK13	All	41806	0.000691865	0.00108409	0.00144499
Sample age	sample_age	KLK13	EUR	39713	0.000589055	0.000867516	0.00124222
Sex	sex	KLK13	All	41806	0.00693809	0.00799259	0.0091283
Sex	sex	KLK13	EUR	39713	0.00124501	0.00167956	0.00217053
SHBG	shbg_cleaned	KLK13	All	41806	0.00329897	0.00404205	0.00482183
SHBG	shbg_cleaned	KLK13	Female	22621	0.00138151	0.00207692	0.00289056
SHBG	shbg_cleaned	KLK13	Male	19185	0.00368821	0.00464899	0.00597296
SHBG	shbg_cleaned	KLK13	EUR	39713	0.00454309	0.00550192	0.00645164
Smoking	smoking	KLK13	All	41806	0.0302511	0.0323245	0.034725
Smoking	smoking	KLK13	Female	22621	0.0310563	0.0343404	0.036936
Smoking	smoking	KLK13	Male	19185	0.022077	0.0249406	0.0276418
Smoking	smoking	KLK13	AFR	815	0.0356623	0.05138	0.0712298
Smoking	smoking	KLK13	EUR	39713	0.0255542	0.0277755	0.0294254
trans-pQTL score	trans.score	KLK13	All	41806	0.0394514	0.0414131	0.0434668
trans-pQTL score	trans.score	KLK13	Female	22621	0.0447424	0.0472943	0.0502699
trans-pQTL score	trans.score	KLK13	Male	19185	0.0336052	0.0366758	0.0394865
trans-pQTL score	trans.score	KLK13	AFR	815	0.0540304	0.0712527	0.0932365
trans-pQTL score	trans.score	KLK13	CSA	779	0.0110121	0.0210783	0.0362199
trans-pQTL score	trans.score	KLK13	EUR	39713	0.0369259	0.0394799	0.0416021
Metformin	A10BA02	KLK14	All	43212	0.00144547	0.00195735	0.00255475
Metformin	A10BA02	KLK14	Female	23361	0.00167754	0.00243133	0.00319849
Metformin	A10BA02	KLK14	Male	19851	0.000485124	0.0010156	0.00171181
Metformin	A10BA02	KLK14	CSA	812	0.0126072	0.026957	0.0390176
Metformin	A10BA02	KLK14	EUR	41035	0.00032868	0.000597087	0.000957079
Warfarin	B01AA03	KLK14	All	43212	0.000294967	0.000525169	0.000833967
Bendroflumethiazide	C03AA01	KLK14	All	43212	0.0019949	0.00258284	0.0033186
Bendroflumethiazide	C03AA01	KLK14	Female	23361	0.00252256	0.00328682	0.00440905
Bendroflumethiazide	C03AA01	KLK14	Male	19851	0.000130191	0.000376474	0.000783225
Bendroflumethiazide	C03AA01	KLK14	EUR	41035	0.000730261	0.00109496	0.00153107
Eosinophill percentage	Eosinophill_percentage	KLK14	All	43212	0.000370265	0.000619954	0.000990963
Eosinophill percentage	Eosinophill_percentage	KLK14	EUR	41035	0.000934684	0.00137189	0.00182934
Forced expiratory volume in 1-second (FEV1)	Forced_expiratory_volume_in_1_second__FEV1_	KLK14	EUR	41035	0.000519653	0.000801601	0.00117645
Haemoglobin concentration	Haemoglobin_concentration	KLK14	All	43212	0.0063042	0.00727088	0.00823297
Haemoglobin concentration	Haemoglobin_concentration	KLK14	Female	23361	0.00382823	0.00469987	0.00588864
Haemoglobin concentration	Haemoglobin_concentration	KLK14	Male	19851	0.00155538	0.0023836	0.00338662
Haemoglobin concentration	Haemoglobin_concentration	KLK14	EUR	41035	0.00271801	0.00333424	0.00400638
High light scatter reticulocyte count	High_light_scatter_reticulocyte_count	KLK14	All	43212	8.18929e-06	8.20751e-05	0.000199065
High light scatter reticulocyte count	High_light_scatter_reticulocyte_count	KLK14	Female	23361	5.29133e-05	0.000278526	0.000568021
High light scatter reticulocyte count	High_light_scatter_reticulocyte_count	KLK14	Male	19851	0.000987857	0.00156497	0.0022456
High light scatter reticulocyte count	High_light_scatter_reticulocyte_count	KLK14	EUR	41035	0.000265312	0.000491935	0.000795936
Mean corpuscular haemoglobin concentration	Mean_corpuscular_haemoglobin_concentration	KLK14	EUR	41035	4.8304e-05	0.00016102	0.00037843
Mean platelet (thrombocyte) volume	Mean_platelet__thrombocyte__volume	KLK14	Female	23361	0.000922003	0.00141061	0.0020474
Mean platelet (thrombocyte) volume	Mean_platelet__thrombocyte__volume	KLK14	EUR	41035	0.00103724	0.00152396	0.0019468
Neutrophill percentage	Neutrophill_percentage	KLK14	All	43212	0.0013361	0.00172177	0.00223614
Neutrophill percentage	Neutrophill_percentage	KLK14	Male	19851	0.00324892	0.0043392	0.00562592
Neutrophill percentage	Neutrophill_percentage	KLK14	EUR	41035	0.00215164	0.00274939	0.00331907
Oily fish intake	Oily_fish_intake	KLK14	CSA	812	0.024063	0.0484263	0.059518
Red blood cell (erythrocyte) distribution width	Red_blood_cell__erythrocyte__distribution_width	KLK14	All	43212	0.000706042	0.00101332	0.00140898
Red blood cell (erythrocyte) distribution width	Red_blood_cell__erythrocyte__distribution_width	KLK14	Female	23361	0.000996004	0.00159194	0.00236251
Red blood cell (erythrocyte) distribution width	Red_blood_cell__erythrocyte__distribution_width	KLK14	Male	19851	0.00124109	0.0019794	0.00278475
Red blood cell (erythrocyte) distribution width	Red_blood_cell__erythrocyte__distribution_width	KLK14	EUR	41035	0.000664827	0.000973981	0.00140528
Height	Standing_height	KLK14	All	43212	0.00030835	0.000609974	0.000912972
Systolic blood pressure, automated reading	Systolic_blood_pressure	KLK14	All	43212	0.00130661	0.00171252	0.00228814
Systolic blood pressure, automated reading	Systolic_blood_pressure	KLK14	EUR	41035	0.000111959	0.000251827	0.000440648
Time blood draw	Time_blood_draw	KLK14	All	43212	0.00999421	0.0110053	0.0122026
Time blood draw	Time_blood_draw	KLK14	Female	23361	0.0153116	0.0171891	0.0192814
Time blood draw	Time_blood_draw	KLK14	Male	19851	0.0114061	0.0132672	0.0147378
Time blood draw	Time_blood_draw	KLK14	EUR	41035	0.0122445	0.0135716	0.0148773
Total Lean Mass (g)	Total_Lean_Mass__g_	KLK14	All	43212	0.000739942	0.00107802	0.00151187
Total Lean Mass (g)	Total_Lean_Mass__g_	KLK14	Female	23361	0.0174114	0.0195282	0.0216294
Total Lean Mass (g)	Total_Lean_Mass__g_	KLK14	Male	19851	0.00532885	0.00662782	0.0080113
Total Lean Mass (g)	Total_Lean_Mass__g_	KLK14	AFR	839	0.0171884	0.0281977	0.0478174
Total Lean Mass (g)	Total_Lean_Mass__g_	KLK14	CSA	812	0.0440873	0.0644989	0.0862226
Total Lean Mass (g)	Total_Lean_Mass__g_	KLK14	EUR	41035	0.00696174	0.00805259	0.00909756
Water intake	Water_intake	KLK14	Female	23361	0.000555702	0.000966265	0.00147216
Water intake	Water_intake	KLK14	EUR	41035	0.000432737	0.000671824	0.00101002
Age	age	KLK14	Female	23361	0.00667787	0.00799572	0.00906429
Age	age	KLK14	EUR	41035	0.00157662	0.00207442	0.00252816
Alcohol consumption	alcohol	KLK14	All	43212	0.00571834	0.00644031	0.00746272
Alcohol consumption	alcohol	KLK14	Female	23361	0.00708399	0.00838135	0.0101714
Alcohol consumption	alcohol	KLK14	Male	19851	0.00449612	0.00556584	0.00687464
Alcohol consumption	alcohol	KLK14	EUR	41035	0.00430955	0.0051009	0.00594309
Body mass index	bmi	FETUB	All	42729	0.00194631	0.0025185	0.00299671
Body mass index	bmi	KLK14	Male	19851	0.00332527	0.00420593	0.00545437
Body mass index	bmi	KLK14	EUR	41035	0.00236649	0.00291442	0.00365398
cis-pQTL score	cis.score	KLK14	All	43212	0.0900058	0.0930819	0.0968571
cis-pQTL score	cis.score	KLK14	Female	23361	0.0841715	0.0885727	0.0926697
cis-pQTL score	cis.score	KLK14	Male	19851	0.0810359	0.0852004	0.0893395
cis-pQTL score	cis.score	KLK14	AFR	839	0.0205915	0.0314451	0.0462525
cis-pQTL score	cis.score	KLK14	CSA	812	0.0906906	0.113318	0.139693
cis-pQTL score	cis.score	KLK14	EUR	41035	0.0862604	0.089674	0.092873
Glucose	glucose_cleaned	KLK14	All	43212	0.00116171	0.00154966	0.00205368
Glucose	glucose_cleaned	KLK14	Female	23361	0.00173567	0.00239864	0.00318818
Glucose	glucose_cleaned	KLK14	EUR	41035	0.000885491	0.00130888	0.00177191
LDL direct	ldl_chol_cleaned	KLK14	All	43212	0.0021122	0.00270081	0.00328959
LDL direct	ldl_chol_cleaned	KLK14	Male	19851	0.00198038	0.0026487	0.0036324
LDL direct	ldl_chol_cleaned	KLK14	EUR	41035	0.00168917	0.00221658	0.0027877
Alkaline phosphatase	log_alp_cleaned	KLK14	All	43212	0.000126308	0.000306398	0.000543545
Alkaline phosphatase	log_alp_cleaned	KLK14	Female	23361	0.000583939	0.00102726	0.00151719
Alkaline phosphatase	log_alp_cleaned	KLK14	CSA	812	0.000219107	0.00277984	0.00951611
Aspartate aminotransferase	log_ast_cleaned	KLK14	Female	23361	0.00416292	0.00547872	0.00666511
Creatinine	log_crea_s_cleaned	KLK14	All	43212	0.00319393	0.0038223	0.00454304
Creatinine	log_crea_s_cleaned	KLK14	Female	23361	0.00362163	0.00461691	0.00582354
Creatinine	log_crea_s_cleaned	KLK14	Male	19851	0.00356441	0.00462369	0.00591493
Creatinine	log_crea_s_cleaned	KLK14	EUR	41035	0.00596755	0.00680271	0.00795948
C-reactive protein	log_crp_cleaned	KLK14	All	43212	0.00620326	0.00717655	0.00828002
C-reactive protein	log_crp_cleaned	KLK14	Male	19851	0.00508492	0.00615669	0.007633
C-reactive protein	log_crp_cleaned	KLK14	EUR	41035	0.00490254	0.00579301	0.00657054
Cystatin C	log_cysc_cleaned	KLK14	All	43212	0.00452338	0.00526819	0.00599868
Cystatin C	log_cysc_cleaned	KLK14	Female	23361	0.00382256	0.00484963	0.00611716
Cystatin C	log_cysc_cleaned	KLK14	Male	19851	0.00554461	0.00692879	0.00850083
Cystatin C	log_cysc_cleaned	KLK14	EUR	41035	0.00386788	0.0047022	0.00567385
Triglycerides	log_total_tg_cleaned	KLK14	All	43212	0.000381494	0.00065862	0.00100648
Triglycerides	log_total_tg_cleaned	KLK14	EUR	41035	0.00164955	0.00224711	0.0028337
Month	month	KLK14	All	43212	0.00184214	0.00239954	0.00297651
Month	month	KLK14	Female	23361	0.00333561	0.00439858	0.00556246
Month	month	KLK14	Male	19851	4.89216e-06	0.000123478	0.000351832
Month	month	KLK14	EUR	41035	0.000991864	0.00139638	0.00180787
Ancestry	pop	KLK14	All	43212	0.00417813	0.00500665	0.00585606
Ancestry	pop	KLK14	Female	23361	0.00195965	0.00272931	0.00367769
Ancestry	pop	KLK14	Male	19851	0.00666314	0.00812078	0.00960388
SHBG	shbg_cleaned	KLK14	All	43212	0.000161044	0.0003722	0.000654816
SHBG	shbg_cleaned	KLK14	Male	19851	0.00258686	0.00351464	0.00461945
SHBG	shbg_cleaned	KLK14	AFR	839	2.35399e-06	0.000263716	0.00444505
SHBG	shbg_cleaned	KLK14	EUR	41035	0.000528575	0.000863947	0.00118093
Smoking	smoking	KLK14	All	43212	0.0116584	0.0128921	0.0142774
Smoking	smoking	KLK14	Female	23361	0.0128437	0.0142621	0.0160246
Smoking	smoking	KLK14	Male	19851	0.019202	0.0213439	0.0243374
Smoking	smoking	KLK14	EUR	41035	0.0120265	0.0132778	0.014577
Total protein	total_prot_cleaned	KLK14	All	43212	0.0115343	0.0128148	0.0141294
Total protein	total_prot_cleaned	KLK14	Female	23361	0.00949943	0.0110766	0.0124489
Total protein	total_prot_cleaned	KLK14	Male	19851	0.00710038	0.00888025	0.0105673
Total protein	total_prot_cleaned	KLK14	EUR	41035	0.00738625	0.00841618	0.00975012
trans-pQTL score	trans.score	KLK14	All	43212	0.023076	0.0250574	0.0269475
trans-pQTL score	trans.score	KLK14	Female	23361	0.0200284	0.0220303	0.0247131
trans-pQTL score	trans.score	KLK14	Male	19851	0.0245368	0.0271635	0.0298279
trans-pQTL score	trans.score	KLK14	EUR	41035	0.0201855	0.0217373	0.0233275
Vitamin D	vitd_cleaned	KLK14	All	43212	0.00288661	0.00345742	0.00416047
Vitamin D	vitd_cleaned	KLK14	Female	23361	0.00136554	0.00189454	0.00259579
Vitamin D	vitd_cleaned	KLK14	EUR	41035	0.00101056	0.00138077	0.0019097
Waist-to-Hip ratio	whr	ALCAM	Female	23351	0.000337004	0.000723311	0.00115305
Waist-to-Hip ratio	whr	DNPEP	Male	19185	0.000318258	0.000722311	0.00121197
Waist-to-Hip ratio	whr	PRELP	All	42713	0.000435297	0.00072231	0.00106287
Waist-to-Hip ratio	whr	LY96	All	42518	0.000474055	0.000721022	0.0011417
Waist-to-Hip ratio	whr	LUZP2	All	41687	0.000479011	0.000720475	0.00107616
Bendroflumethiazide	C03AA01	KLK15	All	41610	0.00499815	0.00575677	0.00674202
Bendroflumethiazide	C03AA01	KLK15	Female	22497	0.00456519	0.00589087	0.00732502
Bendroflumethiazide	C03AA01	KLK15	Male	19113	0.00157381	0.00247869	0.00337238
Bendroflumethiazide	C03AA01	KLK15	EUR	39495	0.00335331	0.0040098	0.00474762
Furosemide|Amiloride |Furosemide	C03CA01	KLK15	All	41610	0.000302533	0.000596905	0.00102002
Furosemide|Amiloride |Furosemide	C03CA01	KLK15	Male	19113	7.57406e-05	0.000339527	0.000756643
Triamterene |Hydrochlorothiazide|Amiloride |Hydrochlorothiazide	C03EA01	KLK15	All	41610	8.08622e-05	0.000174415	0.000257746
Amlodipine	C08CA01	KLK15	All	41610	0.000122017	0.000290881	0.000518883
Amlodipine	C08CA01	KLK15	Male	19113	8.19747e-05	0.000367365	0.000795771
Amlodipine	C08CA01	KLK15	EUR	39495	9.97487e-05	0.000289769	0.000547709
Haemoglobin concentration	Haemoglobin_concentration	KLK15	Female	22497	0.00427998	0.00533792	0.00647269
Haemoglobin concentration	Haemoglobin_concentration	KLK15	EUR	39495	9.61573e-05	0.000224039	0.000462447
Heel bone mineral density (BMD) T-score, automated	Heel_bone_mineral_density__BMD__T_score__automated	KLK15	All	41610	6.64563e-08	1.4409e-05	8.4215e-05
Heel bone mineral density (BMD) T-score, automated	Heel_bone_mineral_density__BMD__T_score__automated	KLK15	EUR	39495	0.000155909	0.000319826	0.000573792
Lymphocyte count	Lymphocyte_count	KLK15	All	41610	0.000369812	0.00059126	0.000864129
Lymphocyte count	Lymphocyte_count	KLK15	Male	19113	0.00204162	0.0028833	0.00373741
Lymphocyte count	Lymphocyte_count	KLK15	EUR	39495	0.000920462	0.00131981	0.00174685
Monocyte count	Monocyte_count	KLK15	All	41610	5.94072e-05	0.000183043	0.000372319
Monocyte count	Monocyte_count	KLK15	Female	22497	2.39643e-08	1.37144e-05	0.000144918
Pulse rate, automated reading	Pulse_rate	KLK15	All	41610	0.000941054	0.00130118	0.00170658
Pulse rate, automated reading	Pulse_rate	KLK15	Male	19113	0.00126273	0.00185831	0.00272266
Pulse rate, automated reading	Pulse_rate	KLK15	EUR	39495	0.00144556	0.00189357	0.00235287
Systolic blood pressure, automated reading	Systolic_blood_pressure	KLK15	All	41610	0.000583529	0.000901842	0.00122233
Systolic blood pressure, automated reading	Systolic_blood_pressure	KLK15	Female	22497	0.00024863	0.00055315	0.00107745
Systolic blood pressure, automated reading	Systolic_blood_pressure	KLK15	EUR	39495	0.000508027	0.00078883	0.00108634
Time blood draw	Time_blood_draw	KLK15	All	41610	0.000331593	0.000624037	0.00105153
Time blood draw	Time_blood_draw	KLK15	Female	22497	0.0048672	0.00593832	0.00711166
Time blood draw	Time_blood_draw	KLK15	EUR	39495	0.00101563	0.00140541	0.00183587
Total Lean Mass (g)	Total_Lean_Mass__g_	KLK15	All	41610	1.6308e-07	3.18772e-05	0.000124373
Total Lean Mass (g)	Total_Lean_Mass__g_	KLK15	Female	22497	0.00317289	0.00421954	0.00532071
Total Lean Mass (g)	Total_Lean_Mass__g_	KLK15	Male	19113	0.00409917	0.00523869	0.00654537
Age	age	KLK15	All	41610	0.0016244	0.00223369	0.00276071
Age	age	KLK15	Female	22497	0.00291467	0.00383552	0.00488306
Age	age	KLK15	Male	19113	0.000590492	0.00111305	0.00180749
Age	age	KLK15	EUR	39495	0.00146833	0.00190476	0.0023996
Renal failure NOS	bin_585.2	KLK15	EUR	39495	2.2862e-08	2.56957e-05	0.000197401
Systemic lupus erythematosus	bin_695.42	KLK15	EUR	39495	0.00015589	0.000350066	0.000622558
Body mass index	bmi	MUC2	All	41871	0.00198858	0.00251824	0.00312416
Body mass index	bmi	KLK15	EUR	39495	0.00301067	0.00376029	0.00455121
Calcium	ca_cleaned	KLK15	Female	22497	0.000435062	0.000875365	0.00131582
Calcium	ca_cleaned	KLK15	EUR	39495	8.23927e-06	6.87535e-05	0.000215267
cis-pQTL score	cis.score	KLK15	All	41610	0.276815	0.281836	0.285778
cis-pQTL score	cis.score	KLK15	Female	22497	0.271992	0.278823	0.285172
cis-pQTL score	cis.score	KLK15	Male	19113	0.276312	0.284044	0.290292
cis-pQTL score	cis.score	KLK15	CSA	783	0.00771099	0.0201802	0.0288196
cis-pQTL score	cis.score	KLK15	EUR	39495	0.289222	0.294043	0.298225
HDL cholesterol	hdl_chol_cleaned	KLK15	All	41610	0.000917164	0.00126263	0.00174455
HDL cholesterol	hdl_chol_cleaned	KLK15	Female	22497	0.000984434	0.00145298	0.00210026
HDL cholesterol	hdl_chol_cleaned	KLK15	EUR	39495	0.00147292	0.00194124	0.00246615
LDL direct	ldl_chol_cleaned	KLK15	All	41610	0.00160595	0.00212258	0.0027096
LDL direct	ldl_chol_cleaned	KLK15	EUR	39495	0.00125052	0.0017206	0.0022126
Creatinine	log_crea_s_cleaned	KLK15	Female	22497	0.000625068	0.00109905	0.00165614
Cystatin C	log_cysc_cleaned	KLK15	All	41610	0.0106265	0.0119067	0.0130715
Cystatin C	log_cysc_cleaned	KLK15	Female	22497	0.00320337	0.00426223	0.00552787
Cystatin C	log_cysc_cleaned	KLK15	Male	19113	0.0147363	0.017054	0.0193842
Cystatin C	log_cysc_cleaned	KLK15	AFR	822	5.27785e-05	0.00295424	0.00905539
Cystatin C	log_cysc_cleaned	KLK15	CSA	783	0.0104228	0.0207037	0.0333976
Cystatin C	log_cysc_cleaned	KLK15	EUR	39495	0.0128975	0.0140178	0.0152946
Triglycerides	log_total_tg_cleaned	KLK15	CSA	783	3.08106e-07	0.00016796	0.00234554
trans-pQTL score	trans.score	KLK15	All	41610	0.0090603	0.0101792	0.0111836
trans-pQTL score	trans.score	KLK15	Female	22497	0.00737859	0.00885283	0.0107377
trans-pQTL score	trans.score	KLK15	Male	19113	0.00730166	0.00879219	0.0105119
trans-pQTL score	trans.score	KLK15	EUR	39495	0.0071425	0.00825807	0.00936725
Tamsulosin	G04CA02	KLK3	All	41871	0.000102867	0.00029892	0.000505801
Tamsulosin	G04CA02	KLK3	Male	19230	0.00165629	0.002884	0.00408296
Tamsulosin	G04CA02	KLK3	EUR	39745	0.000504624	0.000974022	0.00139368
Platelet crit	Platelet_crit	KLK3	Male	19230	0.00106388	0.00168616	0.00255691
Red blood cell (erythrocyte) count	Red_blood_cell__erythrocyte__count	KLK3	Male	19230	0.00248561	0.00330357	0.00436429
Age	age	KLK3	All	41871	0.0169099	0.0182914	0.019694
Age	age	KLK3	Male	19230	0.0670824	0.0711347	0.0751529
Age	age	KLK3	EUR	39745	0.0141395	0.0155079	0.0169525
Cancer of prostate	bin_185	KLK3	All	41871	0.00266201	0.00396319	0.00529027
Cancer of prostate	bin_185	KLK3	Male	19230	0.0169385	0.0217831	0.026953
Cancer of prostate	bin_185	KLK3	EUR	39745	0.00734216	0.00929354	0.012011
Hyperplasia of prostate	bin_600	KLK3	All	41871	0.00241256	0.00302	0.00367259
Hyperplasia of prostate	bin_600	KLK3	Male	19230	0.00430302	0.00576125	0.00738895
Hyperplasia of prostate	bin_600	KLK3	EUR	39745	0.0019789	0.00267989	0.0034435
Other abnormal blood chemistry	bin_790.6	KLK3	All	41871	0.000447578	0.000848998	0.00124016
Other abnormal blood chemistry	bin_790.6	KLK3	Male	19230	0.00277946	0.00428282	0.00608605
Other abnormal blood chemistry	bin_790.6	KLK3	EUR	39745	0.000379279	0.000849995	0.00141308
Body mass index	bmi	PLB1	All	41791	0.00197749	0.00251796	0.00321699
cis-pQTL score	cis.score	KLK3	All	41871	0.00434727	0.00520152	0.00617668
cis-pQTL score	cis.score	KLK3	Male	19230	0.0162588	0.0189121	0.0210254
cis-pQTL score	cis.score	KLK3	EUR	39745	0.00515332	0.00585242	0.00663536
IGF-1	igf1_cleaned	KLK3	Male	19230	0.000364917	0.000677737	0.00126748
Aspartate aminotransferase	log_ast_cleaned	KLK3	All	41871	0.000174812	0.000356775	0.000616921
Aspartate aminotransferase	log_ast_cleaned	KLK3	Male	19230	1.74883e-08	2.0188e-05	0.000121118
Testosterone	log_testo_cleaned	KLK3	All	41871	0.00109131	0.00154869	0.00213258
Testosterone	log_testo_cleaned	KLK3	Male	19230	0.00254712	0.0034845	0.00462873
Testosterone	log_testo_cleaned	KLK3	CSA	785	7.73841e-07	0.000198313	0.00342006
Testosterone	log_testo_cleaned	KLK3	EUR	39745	1.91514e-05	0.000125449	0.000308709
Sex	sex	KLK3	All	41871	0.109011	0.112579	0.115957
Sex	sex	KLK3	AFR	826	0.580494	0.594744	0.615438
Sex	sex	KLK3	CSA	785	0.0829829	0.114923	0.142276
Sex	sex	KLK3	EUR	39745	0.123582	0.12772	0.131347
trans-pQTL score	trans.score	KLK3	All	41871	0.00073411	0.00107575	0.00142351
trans-pQTL score	trans.score	KLK3	Male	19230	0.00470511	0.00603052	0.00734581
trans-pQTL score	trans.score	KLK3	EUR	39745	0.000724537	0.00109758	0.00146042
Insulin	A10A	KLK4	All	43180	0.000311238	0.000671512	0.00105943
Insulin	A10A	KLK4	Male	19838	1.54658e-07	1.0702e-05	0.000117924
Insulin	A10A	KLK4	EUR	41003	0.00149736	0.00210251	0.00289473
Average total household income	Average_total_household_income	KLK4	Male	19838	0.00130434	0.00194704	0.00272425
Average total household income	Average_total_household_income	KLK4	EUR	41003	0.000934917	0.00125118	0.00170134
Warfarin	B01AA03	KLK4	All	43180	0.000245656	0.000527593	0.000826275
Warfarin	B01AA03	KLK4	Male	19838	0.00291641	0.00391881	0.00521911
Warfarin	B01AA03	KLK4	EUR	41003	0.00037474	0.000689129	0.00111597
Forced expiratory volume in 1-second (FEV1)	Forced_expiratory_volume_in_1_second__FEV1_	KLK4	All	43180	7.76792e-05	0.000244707	0.000499159
Forced expiratory volume in 1-second (FEV1)	Forced_expiratory_volume_in_1_second__FEV1_	KLK4	EUR	41003	1.65549e-05	0.000108782	0.000268739
Haemoglobin concentration	Haemoglobin_concentration	KLK4	All	43180	0.000548005	0.000854054	0.00118235
Haemoglobin concentration	Haemoglobin_concentration	KLK4	EUR	41003	0.000303193	0.000583315	0.000893986
Tamoxifen	L02BA01	KLK4	All	43180	0.00168347	0.00225831	0.00277389
Tamoxifen	L02BA01	KLK4	Female	23342	0.00518394	0.00722407	0.00895856
Tamoxifen	L02BA01	KLK4	EUR	41003	0.00276479	0.00365632	0.00425942
Long-standing illness, disability or infirmity	Long_standing_illness__disability_or_infirmity	KLK4	All	43180	0.000429785	0.000727483	0.00102694
Long-standing illness, disability or infirmity	Long_standing_illness__disability_or_infirmity	KLK4	Male	19838	0.000125031	0.000323527	0.000633378
Long-standing illness, disability or infirmity	Long_standing_illness__disability_or_infirmity	KLK4	EUR	41003	0.000993268	0.00136457	0.00180786
Lymphocyte percentage	Lymphocyte_percentage	KLK4	Female	23342	0.00282229	0.00386172	0.00473656
Mean reticulocyte volume	Mean_reticulocyte_volume	KLK4	All	43180	0.00087045	0.00118899	0.00161844
Mean reticulocyte volume	Mean_reticulocyte_volume	KLK4	Female	23342	0.000417897	0.00078849	0.00133712
Mean reticulocyte volume	Mean_reticulocyte_volume	KLK4	EUR	41003	0.00168469	0.00216689	0.00269488
Neutrophill percentage	Neutrophill_percentage	KLK4	All	43180	0.00302998	0.00367243	0.00434788
Neutrophill percentage	Neutrophill_percentage	KLK4	Male	19838	0.00260455	0.00352411	0.00474576
Neutrophill percentage	Neutrophill_percentage	KLK4	EUR	41003	0.00555996	0.0064325	0.00734598
Overall health rating	Overall_health_rating	KLK4	Male	19838	0.000880387	0.00134967	0.00203674
Red blood cell (erythrocyte) count	Red_blood_cell__erythrocyte__count	KLK4	All	43180	3.17659e-06	5.09325e-05	0.000165898
Red blood cell (erythrocyte) distribution width	Red_blood_cell__erythrocyte__distribution_width	KLK4	All	43180	0.00130021	0.00179756	0.00238372
Red blood cell (erythrocyte) distribution width	Red_blood_cell__erythrocyte__distribution_width	KLK4	Female	23342	0.00272169	0.00360421	0.00472743
Red blood cell (erythrocyte) distribution width	Red_blood_cell__erythrocyte__distribution_width	KLK4	Male	19838	0.000534417	0.000994654	0.00155892
Red blood cell (erythrocyte) distribution width	Red_blood_cell__erythrocyte__distribution_width	KLK4	EUR	41003	0.00115287	0.00154877	0.0019993
Total Lean Mass (g)	Total_Lean_Mass__g_	KLK4	All	43180	1.32462e-05	7.84063e-05	0.000261327
Total Lean Mass (g)	Total_Lean_Mass__g_	KLK4	CSA	812	0.0382301	0.0529721	0.078775
Weight change compared with 1 year ago	Weight_change_compared_with_1_year_ago	KLK4	All	43180	0.00162314	0.00212965	0.00272114
Weight change compared with 1 year ago	Weight_change_compared_with_1_year_ago	KLK4	Female	23342	0.00162583	0.00220968	0.00302801
Weight change compared with 1 year ago	Weight_change_compared_with_1_year_ago	KLK4	Male	19838	0.00219476	0.0031022	0.00408453
Weight change compared with 1 year ago	Weight_change_compared_with_1_year_ago	KLK4	EUR	41003	0.00287371	0.00359416	0.00445234
Age	age	KLK4	All	43180	0.0443358	0.0465882	0.0489124
Age	age	KLK4	Female	23342	0.00523674	0.00616005	0.00761122
Age	age	KLK4	Male	19838	0.138371	0.142981	0.149553
Age	age	KLK4	CSA	812	0.115622	0.140015	0.170921
Age	age	KLK4	EUR	41003	0.0438377	0.0457875	0.0481206
Albumin	albumin_cleaned	KLK4	All	43180	0.00297892	0.00355969	0.00444796
Albumin	albumin_cleaned	KLK4	Female	23342	0.000440326	0.000823222	0.00133071
Albumin	albumin_cleaned	KLK4	Male	19838	0.00128349	0.00207185	0.00286015
Albumin	albumin_cleaned	KLK4	EUR	41003	0.000745041	0.00107421	0.0014688
Type 1 diabetes	bin_250.1	KLK4	All	43180	0.000250484	0.000545702	0.00100027
Type 1 diabetes	bin_250.1	KLK4	Female	23342	0.0015743	0.00247949	0.00367988
Type 1 diabetes	bin_250.1	KLK4	Male	19838	0.000161055	0.000574532	0.00126898
Type 2 diabetes	bin_250.2	KLK4	All	43180	0.000553711	0.000864701	0.00128005
Type 2 diabetes	bin_250.2	KLK4	Male	19838	0.000918174	0.0015692	0.00228785
Type 2 diabetes	bin_250.2	KLK4	EUR	41003	0.00044369	0.000786032	0.00118817
Hypertensive chronic kidney disease	bin_401.22	KLK4	EUR	41003	1.2911e-07	1.90784e-05	0.000139637
Atrial fibrillation and flutter	bin_427.2	KLK4	All	43180	0.000413055	0.00064403	0.00102414
Atrial fibrillation and flutter	bin_427.2	KLK4	Female	23342	0.000369944	0.000650853	0.00101113
Atrial fibrillation and flutter	bin_427.2	KLK4	EUR	41003	0.00108736	0.0015962	0.00211041
Chronic renal failure [CKD]	bin_585.3	KLK4	Male	19838	0.000221899	0.000582632	0.0011344
Hyperplasia of prostate	bin_600	KLK4	All	43180	0.00122639	0.00177075	0.00224231
Hyperplasia of prostate	bin_600	KLK4	EUR	41003	0.00152389	0.00200447	0.00252661
Arthropathy NOS	bin_716.9	KLK4	Male	19838	0.000712188	0.00116203	0.00181459
Osteoarthritis; localized	bin_740.1	KLK4	All	43180	0.000383967	0.000698671	0.000997654
Osteoarthritis; localized	bin_740.1	KLK4	Female	23342	8.48883e-05	0.000290308	0.000618379
Osteoarthritis; localized	bin_740.1	KLK4	Male	19838	0.000573681	0.000970255	0.00147522
Osteoarthritis; localized	bin_740.1	KLK4	EUR	41003	0.000523771	0.000909349	0.00125783
Osteoarthrosis, localized, primary	bin_740.11	KLK4	All	43180	0.0010925	0.00158299	0.00211557
Osteoarthrosis, localized, primary	bin_740.11	KLK4	Female	23342	0.00162895	0.00238605	0.00331223
Osteoarthrosis, localized, primary	bin_740.11	KLK4	Male	19838	0.0015999	0.00261659	0.00377722
Osteoarthrosis, localized, primary	bin_740.11	KLK4	EUR	41003	0.00129726	0.0017954	0.00238854
Complications of transplants and reattached limbs	bin_851	KLK4	EUR	41003	2.44158e-06	4.9443e-05	0.000167175
Complication of internal orthopedic device	bin_858	KLK4	All	43180	0.00146021	0.00200396	0.00260747
Complication of internal orthopedic device	bin_858	KLK4	Female	23342	0.00107195	0.00187152	0.0024543
Complication of internal orthopedic device	bin_858	KLK4	EUR	41003	0.00102812	0.00155866	0.00207227
Body mass index	bmi	KLK4	Female	23342	0.000787939	0.00124611	0.00178983
Body mass index	bmi	KLK4	Male	19838	0.00534002	0.00661824	0.00793443
cis-pQTL score	cis.score	KLK4	All	43180	0.0854929	0.0886253	0.0918597
cis-pQTL score	cis.score	KLK4	Female	23342	0.0930385	0.0973005	0.101242
cis-pQTL score	cis.score	KLK4	Male	19838	0.0820947	0.0869959	0.0912269
cis-pQTL score	cis.score	KLK4	CSA	812	0.019935	0.0331851	0.0452965
cis-pQTL score	cis.score	KLK4	EUR	41003	0.0951385	0.0988357	0.102224
IGF-1	igf1_cleaned	KLK4	Female	23342	0.000262106	0.000551431	0.000960217
Alanine aminotransferase	log_alt_cleaned	KLK4	All	43180	0.0046763	0.0055544	0.0065863
Alanine aminotransferase	log_alt_cleaned	KLK4	Female	23342	0.00112597	0.00171045	0.00249021
Alanine aminotransferase	log_alt_cleaned	KLK4	Male	19838	0.00229025	0.00324154	0.00442713
Alanine aminotransferase	log_alt_cleaned	KLK4	EUR	41003	0.00651733	0.0077261	0.00885462
Creatinine	log_crea_s_cleaned	KLK4	Female	23342	7.28609e-05	0.000295334	0.000674383
Cystatin C	log_cysc_cleaned	KLK4	All	43180	0.0140401	0.0156372	0.0170044
Cystatin C	log_cysc_cleaned	KLK4	Female	23342	0.0104094	0.0118199	0.0135717
Cystatin C	log_cysc_cleaned	KLK4	Male	19838	0.0324249	0.0353178	0.0392585
Cystatin C	log_cysc_cleaned	KLK4	EUR	41003	0.0209911	0.0230633	0.024842
Testosterone	log_testo_cleaned	KLK4	Female	23342	0.000369383	0.000782559	0.00126371
Ancestry	pop	KLK4	All	43180	0.0105438	0.0121712	0.0137535
Ancestry	pop	KLK4	Female	23342	0.00731334	0.00942449	0.0111469
Ancestry	pop	KLK4	Male	19838	0.00538174	0.0070668	0.00926779
Sex	sex	KLK4	All	43180	0.00250629	0.00321272	0.00386874
Sex	sex	KLK4	AFR	839	0.0359478	0.0528741	0.0703706
Sex	sex	KLK4	EUR	41003	0.00573793	0.00663582	0.00755662
SHBG	shbg_cleaned	KLK4	All	43180	0.0108918	0.0120576	0.0134697
SHBG	shbg_cleaned	KLK4	Female	23342	0.00529546	0.00640546	0.00774327
SHBG	shbg_cleaned	KLK4	Male	19838	0.00150671	0.00220953	0.00312816
SHBG	shbg_cleaned	KLK4	EUR	41003	0.0132627	0.0148723	0.0162637
trans-pQTL score	trans.score	KLK4	All	43180	0.0101837	0.0113976	0.0125269
trans-pQTL score	trans.score	KLK4	Female	23342	0.0132969	0.0151508	0.017226
trans-pQTL score	trans.score	KLK4	Male	19838	0.00973286	0.0116402	0.0137842
trans-pQTL score	trans.score	KLK4	AFR	839	0.0066948	0.014087	0.0257837
trans-pQTL score	trans.score	KLK4	EUR	41003	0.0136281	0.0150297	0.0165886
Diastolic blood pressure, automated reading	Diastolic_blood_pressure	KLK6	Male	19685	0.00181104	0.00272107	0.00380512
Fasting time	Fasting_time	KLK6	All	42906	0.00198329	0.00240587	0.00293933
Fasting time	Fasting_time	KLK6	EUR	40746	0.001162	0.00162143	0.00210653
Lymphocyte percentage	Lymphocyte_percentage	KLK6	All	42906	0.000212492	0.000420692	0.000686905
Mean sphered cell volume	Mean_sphered_cell_volume	KLK6	All	42906	0.00165407	0.00219358	0.00273624
Mean sphered cell volume	Mean_sphered_cell_volume	KLK6	Female	23221	0.000341204	0.000693395	0.00112664
Mean sphered cell volume	Mean_sphered_cell_volume	KLK6	Male	19685	0.00129172	0.0020425	0.00287763
Mean sphered cell volume	Mean_sphered_cell_volume	KLK6	EUR	40746	0.00193574	0.00248678	0.00307873
Never eat eggs, dairy, wheat, sugar	Never_eat_eggs__dairy__wheat__sugar	KLK6	Female	23221	0.000910147	0.00148126	0.00204933
Number of draws	Number_of_draws	KLK6	All	42906	0.00246371	0.00302869	0.00367353
Number of draws	Number_of_draws	KLK6	Female	23221	0.00298682	0.00399221	0.00488897
Number of draws	Number_of_draws	KLK6	Male	19685	0.00176106	0.00256095	0.00344982
Number of draws	Number_of_draws	KLK6	EUR	40746	0.00252607	0.00310939	0.00380542
Poultry intake	Poultry_intake	KLK6	All	42906	0.00112834	0.00155677	0.00201061
Poultry intake	Poultry_intake	KLK6	EUR	40746	0.00165397	0.00215242	0.00273387
Pulse rate, automated reading	Pulse_rate	KLK6	All	42906	0.00134867	0.00178049	0.00227272
Pulse rate, automated reading	Pulse_rate	KLK6	Female	23221	0.00162111	0.00229443	0.00324788
Pulse rate, automated reading	Pulse_rate	KLK6	Male	19685	0.00196938	0.00288497	0.00367756
Pulse rate, automated reading	Pulse_rate	KLK6	EUR	40746	0.00263318	0.00326619	0.00396627
Height	Standing_height	KLK6	All	42906	0.0180163	0.0196196	0.0212353
Height	Standing_height	KLK6	EUR	40746	0.0201682	0.0218915	0.0238238
Total Lean Mass (g)	Total_Lean_Mass__g_	KLK6	Female	23221	0.0220162	0.0242685	0.0265851
Total Lean Mass (g)	Total_Lean_Mass__g_	KLK6	Male	19685	0.0236242	0.0268153	0.0295975
White blood cell (leukocyte) count	White_blood_cell__leukocyte__count	KLK6	EUR	40746	2.2061e-07	1.73791e-05	9.02842e-05
Albumin	albumin_cleaned	KLK6	All	42906	0.000469252	0.000775597	0.00119018
Albumin	albumin_cleaned	KLK6	Female	23221	0.000292211	0.000656858	0.00110436
Albumin	albumin_cleaned	KLK6	Male	19685	0.00163462	0.00243333	0.00328005
Albumin	albumin_cleaned	KLK6	EUR	40746	0.00068387	0.00101148	0.00138319
Tobacco use disorder	bin_318	KLK6	All	42906	8.39519e-05	0.000220236	0.000403249
Tobacco use disorder	bin_318	KLK6	EUR	40746	6.34903e-05	0.000184568	0.000398401
Renal failure NOS	bin_585.2	KLK6	EUR	40746	0.000188135	0.000446837	0.000806277
Chronic renal failure [CKD]	bin_585.3	KLK6	Male	19685	0.00129425	0.002121	0.0027459
Chronic renal failure [CKD]	bin_585.3	KLK6	EUR	40746	0.000106973	0.000283616	0.000482667
Body mass index	bmi	CDNF	All	42651	0.00179372	0.00251729	0.0029972
Body mass index	bmi	KLK6	Female	23221	0.000805901	0.00132566	0.00189448
Body mass index	bmi	KLK6	Male	19685	4.3999e-05	0.000217346	0.000608493
Body mass index	bmi	KLK6	CSA	807	0.0472955	0.0651914	0.0966756
Body mass index	bmi	KLK6	EUR	40746	0.0295332	0.0314072	0.0335745
Centre	centre	KLK6	All	42906	0.0119736	0.0130935	0.014128
Centre	centre	KLK6	Female	23221	0.0104816	0.0118721	0.0136394
Centre	centre	KLK6	Male	19685	0.00835987	0.00980822	0.011403
Centre	centre	KLK6	EUR	40746	0.008556	0.00983099	0.0110232
cis-pQTL score	cis.score	KLK6	All	42906	0.0192821	0.0207725	0.0223304
cis-pQTL score	cis.score	KLK6	Female	23221	0.0237557	0.0259745	0.0282946
cis-pQTL score	cis.score	KLK6	Male	19685	0.0176299	0.0203712	0.0223221
cis-pQTL score	cis.score	KLK6	EUR	40746	0.0201503	0.0217608	0.0234948
Glucose	glucose_cleaned	KLK6	All	42906	0.00970161	0.0109551	0.0120411
Glucose	glucose_cleaned	KLK6	Female	23221	0.0155897	0.0175772	0.0198647
Glucose	glucose_cleaned	KLK6	Male	19685	0.00748868	0.00938309	0.0112697
Glucose	glucose_cleaned	KLK6	CSA	807	0.00518709	0.0117866	0.0224128
Glucose	glucose_cleaned	KLK6	EUR	40746	0.00976025	0.0109745	0.0122188
LDL direct	ldl_chol_cleaned	KLK6	All	42906	0.00199059	0.00253559	0.00318789
LDL direct	ldl_chol_cleaned	KLK6	Male	19685	0.00354122	0.00479515	0.00615731
LDL direct	ldl_chol_cleaned	KLK6	EUR	40746	0.00267856	0.00331492	0.00390676
Aspartate aminotransferase	log_ast_cleaned	KLK6	All	42906	0.000603797	0.000890799	0.00131559
Aspartate aminotransferase	log_ast_cleaned	KLK6	Female	23221	0.000600468	0.00102818	0.00157204
Aspartate aminotransferase	log_ast_cleaned	KLK6	EUR	40746	0.00119847	0.00162578	0.00221436
Creatinine	log_crea_s_cleaned	KLK6	All	42906	0.0123826	0.0138014	0.0152012
Creatinine	log_crea_s_cleaned	KLK6	Female	23221	0.0124874	0.0146023	0.0164596
Creatinine	log_crea_s_cleaned	KLK6	Male	19685	0.0110599	0.0130883	0.0149972
Creatinine	log_crea_s_cleaned	KLK6	CSA	807	0.00501745	0.0122648	0.0238923
Creatinine	log_crea_s_cleaned	KLK6	EUR	40746	0.0132309	0.0148253	0.0162295
C-reactive protein	log_crp_cleaned	KLK6	All	42906	0.0030244	0.00386086	0.00467485
C-reactive protein	log_crp_cleaned	KLK6	Female	23221	0.00445787	0.00562651	0.00684432
C-reactive protein	log_crp_cleaned	KLK6	Male	19685	0.000160508	0.000424987	0.000908637
C-reactive protein	log_crp_cleaned	KLK6	EUR	40746	0.00130602	0.00178161	0.0023453
Cystatin C	log_cysc_cleaned	KLK6	All	42906	0.066913	0.0702275	0.0732612
Cystatin C	log_cysc_cleaned	KLK6	Female	23221	0.0723791	0.0767112	0.0810155
Cystatin C	log_cysc_cleaned	KLK6	Male	19685	0.0640131	0.0685393	0.0727214
Cystatin C	log_cysc_cleaned	KLK6	CSA	807	0.0639854	0.0862291	0.114237
Cystatin C	log_cysc_cleaned	KLK6	EUR	40746	0.0696895	0.0729186	0.0759943
Testosterone	log_testo_cleaned	KLK6	All	42906	3.52772e-05	0.000148367	0.000330607
Testosterone	log_testo_cleaned	KLK6	EUR	40746	0.00681236	0.0078379	0.00874702
Month	month	KLK6	All	42906	0.00191567	0.00245585	0.00303949
Month	month	KLK6	Male	19685	0.00406847	0.00508717	0.00612532
Ancestry	pop	KLK6	All	42906	0.00513819	0.00619043	0.00707346
Ancestry	pop	KLK6	Female	23221	0.00283137	0.00368866	0.00467253
Ancestry	pop	KLK6	Male	19685	0.00110838	0.00183877	0.00256391
Sex	sex	KLK6	All	42906	0.000492192	0.000742551	0.00116334
SHBG	shbg_cleaned	KLK6	All	42906	7.73461e-05	0.000228716	0.000443565
Smoking	smoking	KLK6	All	42906	0.0059684	0.00677247	0.00781522
Smoking	smoking	KLK6	Female	23221	0.00230823	0.00314334	0.00388531
Smoking	smoking	KLK6	Male	19685	0.00978282	0.0113534	0.0131462
Smoking	smoking	KLK6	EUR	40746	0.0037262	0.00436846	0.00528777
trans-pQTL score	trans.score	KLK6	All	42906	0.00143111	0.00192851	0.00244735
trans-pQTL score	trans.score	KLK6	Female	23221	0.000926239	0.0013952	0.00206137
trans-pQTL score	trans.score	KLK6	Male	19685	0.00103723	0.00169415	0.00240098
trans-pQTL score	trans.score	KLK6	EUR	40746	0.00204782	0.00260993	0.00325537
Prednisolone	A07EA01	KLK7	All	39827	0.00169067	0.00238269	0.00309887
Prednisolone	A07EA01	KLK7	Female	21532	0.00463873	0.00595672	0.00745871
Prednisolone	A07EA01	KLK7	EUR	37830	0.00317519	0.00405043	0.00499131
Metformin	A10BA02	KLK7	All	39827	0.000696511	0.00103594	0.0015231
Metformin	A10BA02	KLK7	Female	21532	0.000406225	0.000752908	0.00126675
Metformin	A10BA02	KLK7	Male	18295	0.00133783	0.00197159	0.00287771
Metformin	A10BA02	KLK7	CSA	740	0.0575225	0.0814941	0.119956
Metformin	A10BA02	KLK7	EUR	37830	0.00269669	0.00331696	0.00387556
Lymphocyte count	Lymphocyte_count	KLK7	EUR	37830	5.43746e-08	1.62576e-05	0.00011538
Lymphocyte percentage	Lymphocyte_percentage	KLK7	All	39827	6.54871e-08	7.21271e-06	7.65514e-05
Lymphocyte percentage	Lymphocyte_percentage	KLK7	Female	21532	0.000324811	0.000695224	0.00121457
Lymphocyte percentage	Lymphocyte_percentage	KLK7	EUR	37830	1.11604e-07	1.3928e-05	0.000101183
Neutrophill percentage	Neutrophill_percentage	KLK7	All	39827	0.00123741	0.00159279	0.00215123
Neutrophill percentage	Neutrophill_percentage	KLK7	Female	21532	4.46013e-05	0.000273221	0.000594045
Neutrophill percentage	Neutrophill_percentage	KLK7	Male	18295	0.0116764	0.0137723	0.0158666
Neutrophill percentage	Neutrophill_percentage	KLK7	AFR	773	0.0264066	0.0425966	0.0600034
Neutrophill percentage	Neutrophill_percentage	KLK7	EUR	37830	0.00123609	0.00176347	0.00228244
Salbutamol	R03AC02	KLK7	All	39827	0.000700236	0.0010017	0.00135786
Salbutamol	R03AC02	KLK7	Male	18295	0.00296483	0.0038605	0.00476736
Salbutamol	R03AC02	KLK7	EUR	37830	0.000588021	0.000943762	0.00132632
Height	Standing_height	KLK7	All	39827	0.00426755	0.00494941	0.00586115
Height	Standing_height	KLK7	Female	21532	0.00406197	0.00513257	0.00625446
Height	Standing_height	KLK7	Male	18295	0.00760277	0.00953313	0.0115871
Height	Standing_height	KLK7	EUR	37830	0.00564096	0.00669674	0.00775862
Time blood draw	Time_blood_draw	KLK7	All	39827	0.00183317	0.00226551	0.00279099
Time blood draw	Time_blood_draw	KLK7	Female	21532	0.00244955	0.00314615	0.00412206
Time blood draw	Time_blood_draw	KLK7	Male	18295	0.00441068	0.00572274	0.00708501
Time blood draw	Time_blood_draw	KLK7	EUR	37830	0.000904255	0.00135882	0.00181592
Weight change compared with 1 year ago	Weight_change_compared_with_1_year_ago	KLK7	All	39827	0.0032924	0.00404643	0.0050813
Weight change compared with 1 year ago	Weight_change_compared_with_1_year_ago	KLK7	Female	21532	0.00604377	0.00732696	0.00866534
Weight change compared with 1 year ago	Weight_change_compared_with_1_year_ago	KLK7	EUR	37830	0.0033242	0.00417222	0.00484718
Age	age	KLK7	All	39827	0.0310135	0.0329249	0.0351059
Age	age	KLK7	Female	21532	0.0231016	0.0255109	0.0280916
Age	age	KLK7	Male	18295	0.0567637	0.0601273	0.0638121
Age	age	KLK7	AFR	773	0.00338228	0.00950332	0.019744
Age	age	KLK7	CSA	740	0.00376731	0.0117243	0.0224421
Age	age	KLK7	EUR	37830	0.0354263	0.0374719	0.0397382
Albumin	albumin_cleaned	KLK7	All	39827	0.00337469	0.00406369	0.00495192
Albumin	albumin_cleaned	KLK7	Female	21532	0.00264639	0.0035001	0.00451214
Albumin	albumin_cleaned	KLK7	EUR	37830	0.00187673	0.00232399	0.00298784
Type 2 diabetes	bin_250.2	KLK7	All	39827	5.61195e-05	0.000192899	0.000417052
Type 2 diabetes	bin_250.2	KLK7	Female	21532	4.77802e-07	4.42464e-05	0.000227428
Type 2 diabetes	bin_250.2	KLK7	Male	18295	1.21866e-07	2.55267e-05	0.000148871
Asthma	bin_495	KLK7	All	39827	0.000338332	0.000624651	0.000981887
Asthma	bin_495	KLK7	Female	21532	0.00252937	0.00335153	0.004283
Asthma	bin_495	KLK7	EUR	37830	0.000520201	0.000838629	0.00119756
Systemic lupus erythematosus	bin_695.42	KLK7	AFR	773	0.00239281	0.0185657	0.0261763
cis-pQTL score	cis.score	KLK7	All	39827	0.0926112	0.095873	0.0992304
cis-pQTL score	cis.score	KLK7	Female	21532	0.0923863	0.0968	0.102349
cis-pQTL score	cis.score	KLK7	Male	18295	0.0807957	0.0859142	0.0915162
cis-pQTL score	cis.score	KLK7	AFR	773	0.0066987	0.0161869	0.0254002
cis-pQTL score	cis.score	KLK7	CSA	740	0.0639586	0.0989883	0.127076
cis-pQTL score	cis.score	KLK7	EUR	37830	0.090751	0.095055	0.0984514
Glucose	glucose_cleaned	KLK7	All	39827	0.00118996	0.00171422	0.00225687
Glucose	glucose_cleaned	KLK7	Female	21532	0.00417864	0.00536601	0.00654878
Glucose	glucose_cleaned	KLK7	Male	18295	0.000883605	0.00141613	0.00217414
Glucose	glucose_cleaned	KLK7	EUR	37830	0.001341	0.00177259	0.00239878
HDL cholesterol	hdl_chol_cleaned	KLK7	Male	18295	0.00257815	0.00359231	0.0049035
LDL direct	ldl_chol_cleaned	KLK7	All	39827	0.000536399	0.000838167	0.00122837
LDL direct	ldl_chol_cleaned	KLK7	Male	18295	1.23844e-05	0.000154424	0.000476813
LDL direct	ldl_chol_cleaned	KLK7	EUR	37830	2.16409e-08	1.00186e-05	9.88454e-05
Aspartate aminotransferase	log_ast_cleaned	KLK7	EUR	37830	1.2905e-05	9.36254e-05	0.000231961
Creatinine	log_crea_s_cleaned	KLK7	All	39827	0.00779938	0.00891845	0.0101806
Creatinine	log_crea_s_cleaned	KLK7	Female	21532	0.00334658	0.00459921	0.00596589
Creatinine	log_crea_s_cleaned	KLK7	Male	18295	0.00161329	0.00267702	0.00367827
Creatinine	log_crea_s_cleaned	KLK7	EUR	37830	0.00819977	0.00929866	0.0105204
Cystatin C	log_cysc_cleaned	KLK7	All	39827	0.000534847	0.000832014	0.00121014
Cystatin C	log_cysc_cleaned	KLK7	Female	21532	0.00137057	0.00208718	0.00301751
Cystatin C	log_cysc_cleaned	KLK7	Male	18295	0.00362582	0.00460282	0.00596291
Cystatin C	log_cysc_cleaned	KLK7	EUR	37830	0.000703061	0.00105588	0.00148875
Direct bilirubin	log_dbil_cleaned	KLK7	All	39827	0.000330481	0.000591502	0.000895172
Direct bilirubin	log_dbil_cleaned	KLK7	Male	18295	1.57084e-05	0.000182629	0.000531262
Direct bilirubin	log_dbil_cleaned	KLK7	EUR	37830	0.000904767	0.00133729	0.00172243
Triglycerides	log_total_tg_cleaned	KLK7	All	39827	0.000830155	0.00125302	0.00167145
Triglycerides	log_total_tg_cleaned	KLK7	Male	18295	0.00458701	0.00591652	0.00740971
Triglycerides	log_total_tg_cleaned	KLK7	EUR	37830	0.000523708	0.000827713	0.00114636
Phosphate	phos_cleaned	KLK7	All	39827	0.000298129	0.000561941	0.000892737
Phosphate	phos_cleaned	KLK7	Female	21532	0.00140054	0.00203585	0.00275925
Phosphate	phos_cleaned	KLK7	EUR	37830	0.000123099	0.000273363	0.000522822
Ancestry	pop	KLK7	All	39827	0.0128999	0.0143893	0.0157916
Ancestry	pop	KLK7	Female	21532	0.0106321	0.0124633	0.0143127
Ancestry	pop	KLK7	Male	18295	0.00797539	0.00961707	0.0114686
SHBG	shbg_cleaned	KLK7	All	39827	0.00291918	0.00353613	0.00439906
SHBG	shbg_cleaned	KLK7	Female	21532	0.00235806	0.00334427	0.0044581
SHBG	shbg_cleaned	KLK7	EUR	37830	0.0036234	0.00446596	0.00532701
Smoking	smoking	KLK7	All	39827	0.00193232	0.00248113	0.00312047
Smoking	smoking	KLK7	Female	21532	0.000448383	0.000822805	0.00145381
Smoking	smoking	KLK7	Male	18295	0.00105152	0.001669	0.0024627
Smoking	smoking	KLK7	EUR	37830	0.00210375	0.00269215	0.00331905
Total protein	total_prot_cleaned	KLK7	All	39827	0.00138972	0.00186415	0.00248335
Total protein	total_prot_cleaned	KLK7	Female	21532	0.00304512	0.00415121	0.00512256
Total protein	total_prot_cleaned	KLK7	Male	18295	0.00512975	0.0063657	0.00782441
Total protein	total_prot_cleaned	KLK7	EUR	37830	0.00272375	0.00342061	0.00420341
trans-pQTL score	trans.score	KLK7	All	39827	0.0416889	0.0436324	0.046234
trans-pQTL score	trans.score	KLK7	Female	21532	0.0369535	0.0399615	0.0430081
trans-pQTL score	trans.score	KLK7	Male	18295	0.037928	0.0408085	0.0441866
trans-pQTL score	trans.score	KLK7	CSA	740	0.00666713	0.0170711	0.0358793
trans-pQTL score	trans.score	KLK7	EUR	37830	0.0418946	0.0444751	0.0466945
Urate	urate_cleaned	KLK7	All	39827	0.000443969	0.000743933	0.00114606
Urate	urate_cleaned	KLK7	Male	18295	0.00209285	0.00291137	0.00389826
Urate	urate_cleaned	KLK7	EUR	37830	0.000146933	0.000332195	0.000600684
Vitamin D	vitd_cleaned	KLK7	EUR	37830	0.00247136	0.00313032	0.00379141
Prednisolone	A07EA01	KLK8	Female	22516	0.0011989	0.0020409	0.00288827
Metformin	A10BA02	KLK8	Male	19066	0.00295269	0.00441217	0.00579131
Beef intake	Beef_intake	KLK8	Female	22516	0.00204155	0.00276005	0.00359505
Doxazosin	C02CA04	KLK8	Male	19066	0.00136702	0.00220142	0.00307546
Eosinophill percentage	Eosinophill_percentage	KLK8	All	41582	0.000256978	0.00046906	0.000759959
Eosinophill percentage	Eosinophill_percentage	KLK8	EUR	39505	0.000444865	0.00072328	0.00105325
Fasting time	Fasting_time	KLK8	EUR	39505	0.000455581	0.000717885	0.00109481
Cyclosporine	L04AD01	KLK8	Male	19066	1.50968e-08	5.15832e-05	0.000105684
Mean sphered cell volume	Mean_sphered_cell_volume	KLK8	All	41582	0.00109704	0.00164958	0.00216105
Mean sphered cell volume	Mean_sphered_cell_volume	KLK8	EUR	39505	0.00128274	0.00167828	0.00214528
Neutrophill percentage	Neutrophill_percentage	KLK8	All	41582	0.00289516	0.00356728	0.00418805
Neutrophill percentage	Neutrophill_percentage	KLK8	Female	22516	0.0043371	0.00546074	0.00659094
Neutrophill percentage	Neutrophill_percentage	KLK8	Male	19066	0.00330698	0.004548	0.00567328
Neutrophill percentage	Neutrophill_percentage	KLK8	EUR	39505	0.00200772	0.0026009	0.00327506
Never eat eggs, dairy, wheat, sugar	Never_eat_eggs__dairy__wheat__sugar	KLK8	Male	19066	0.00129221	0.00197882	0.00286722
Number of draws	Number_of_draws	KLK8	All	41582	0.00331617	0.00383753	0.00478954
Number of draws	Number_of_draws	KLK8	Female	22516	0.00791781	0.00949005	0.0109601
Number of draws	Number_of_draws	KLK8	Male	19066	0.00926368	0.0105936	0.0121261
Number of draws	Number_of_draws	KLK8	EUR	39505	0.00534676	0.00620334	0.00717369
Oily fish intake	Oily_fish_intake	KLK8	EUR	39505	0.0036113	0.00434205	0.00517676
Particulate matter air pollution (pm10); 2007	Particulate_matter_air_pollution__pm10___2007	KLK8	All	41582	1.01487e-07	1.75765e-05	9.24025e-05
Pulse rate, automated reading	Pulse_rate	KLK8	All	41582	0.00126504	0.00164947	0.00228042
Pulse rate, automated reading	Pulse_rate	KLK8	Female	22516	0.00185326	0.00252942	0.00341275
Pulse rate, automated reading	Pulse_rate	KLK8	EUR	39505	0.00209838	0.00266207	0.00324804
Height	Standing_height	KLK8	Female	22516	0.00451778	0.00552736	0.00662655
Height	Standing_height	KLK8	Male	19066	0.00736642	0.00874259	0.0102419
Time blood draw	Time_blood_draw	KLK8	All	41582	0.001481	0.00204018	0.00262386
Time blood draw	Time_blood_draw	KLK8	Female	22516	0.00516685	0.00657214	0.00772031
Time blood draw	Time_blood_draw	KLK8	EUR	39505	0.00110815	0.0014801	0.00201147
Townsend deprivation index	Townsend_deprivation_index	KLK8	All	41582	2.19017e-05	8.17604e-05	0.000225731
Weight change compared with 1 year ago	Weight_change_compared_with_1_year_ago	KLK8	All	41582	0.00380962	0.00454342	0.00534532
Weight change compared with 1 year ago	Weight_change_compared_with_1_year_ago	KLK8	Female	22516	0.00379389	0.0046925	0.00562802
Weight change compared with 1 year ago	Weight_change_compared_with_1_year_ago	KLK8	EUR	39505	0.00217201	0.00285883	0.00344807
Age	age	KLK8	All	41582	0.0258953	0.0277682	0.0299845
Age	age	KLK8	Female	22516	0.024001	0.0265342	0.0291666
Age	age	KLK8	Male	19066	0.0358438	0.0386375	0.0417482
Age	age	KLK8	EUR	39505	0.0287878	0.0307284	0.0327872
Albumin	albumin_cleaned	KLK8	All	41582	0.000761348	0.0011235	0.00157623
Albumin	albumin_cleaned	KLK8	Female	22516	3.24592e-08	1.25313e-05	0.000149549
Albumin	albumin_cleaned	KLK8	Male	19066	0.00303118	0.00411881	0.00529439
Albumin	albumin_cleaned	KLK8	EUR	39505	0.000308591	0.000575597	0.000802059
Hypertensive chronic kidney disease	bin_401.22	KLK8	EUR	39505	9.44327e-05	0.000356058	0.000612328
Renal failure NOS	bin_585.2	KLK8	All	41582	0.00107586	0.00164476	0.00222694
Renal failure NOS	bin_585.2	KLK8	Male	19066	0.000629788	0.00141515	0.00244932
Renal failure NOS	bin_585.2	KLK8	EUR	39505	0.00122721	0.00182542	0.00237455
Chronic renal failure [CKD]	bin_585.3	KLK8	All	41582	4.59553e-05	0.000191462	0.000417488
Chronic renal failure [CKD]	bin_585.3	KLK8	EUR	39505	0.000362146	0.000641007	0.000941071
Psoriasis	bin_696.4	KLK8	All	41582	0.00191859	0.00257133	0.00334262
Psoriasis	bin_696.4	KLK8	Male	19066	0.00183361	0.00276331	0.00377864
Psoriasis	bin_696.4	KLK8	EUR	39505	0.00120581	0.0018277	0.00246137
Body mass index	bmi	KLK8	Female	22516	0.000396591	0.000754525	0.00125652
Body mass index	bmi	KLK8	EUR	39505	2.29959e-05	0.000118871	0.000285959
cis-pQTL score	cis.score	KLK8	All	41582	0.127183	0.130751	0.134189
cis-pQTL score	cis.score	KLK8	Female	22516	0.117576	0.122274	0.128415
cis-pQTL score	cis.score	KLK8	Male	19066	0.103717	0.108486	0.112922
cis-pQTL score	cis.score	KLK8	CSA	784	0.0633806	0.083284	0.0976292
cis-pQTL score	cis.score	KLK8	EUR	39505	0.12113	0.125049	0.129076
Glucose	glucose_cleaned	KLK8	All	41582	1.327e-08	5.31321e-06	6.1803e-05
Glucose	glucose_cleaned	KLK8	Female	22516	0.000431751	0.000860066	0.00132518
Aspartate aminotransferase	log_ast_cleaned	KLK8	All	41582	0.00178419	0.00227482	0.00290328
Aspartate aminotransferase	log_ast_cleaned	KLK8	Male	19066	0.00169534	0.0023708	0.00326956
Aspartate aminotransferase	log_ast_cleaned	KLK8	EUR	39505	0.00104077	0.00149208	0.00204526
Creatinine	log_crea_s_cleaned	KLK8	All	41582	0.00378048	0.00448846	0.0052664
Creatinine	log_crea_s_cleaned	KLK8	Female	22516	0.00680173	0.00822743	0.00962471
Creatinine	log_crea_s_cleaned	KLK8	Male	19066	0.00238837	0.00328398	0.00443583
Creatinine	log_crea_s_cleaned	KLK8	AFR	802	0.0329871	0.0454815	0.0638382
Creatinine	log_crea_s_cleaned	KLK8	CSA	784	0.012791	0.0236352	0.0391104
Creatinine	log_crea_s_cleaned	KLK8	EUR	39505	0.00180316	0.00237649	0.00307167
Cystatin C	log_cysc_cleaned	KLK8	All	41582	0.0676356	0.0701097	0.0732481
Cystatin C	log_cysc_cleaned	KLK8	Female	22516	0.0570132	0.0607623	0.0645897
Cystatin C	log_cysc_cleaned	KLK8	Male	19066	0.0693696	0.0730025	0.0773038
Cystatin C	log_cysc_cleaned	KLK8	AFR	802	0.0162591	0.0287378	0.0473252
Cystatin C	log_cysc_cleaned	KLK8	CSA	784	0.0419926	0.0598041	0.0857794
Cystatin C	log_cysc_cleaned	KLK8	EUR	39505	0.0610709	0.063998	0.0670891
Direct bilirubin	log_dbil_cleaned	KLK8	Male	19066	0.00163047	0.00248024	0.0033977
Testosterone	log_testo_cleaned	KLK8	All	41582	0.00061392	0.000878987	0.00128898
Testosterone	log_testo_cleaned	KLK8	EUR	39505	0.000306273	0.000544839	0.000866781
Month	month	KLK8	All	41582	0.00330946	0.0039405	0.00477134
Month	month	KLK8	Female	22516	0.00729701	0.0088883	0.0104714
Month	month	KLK8	EUR	39505	0.00790777	0.00892654	0.0100475
Ancestry	pop	KLK8	All	41582	0.00714281	0.0083774	0.0095999
Ancestry	pop	KLK8	Female	22516	0.00550956	0.00701864	0.00831815
Ancestry	pop	KLK8	Male	19066	0.00414147	0.00553225	0.00711319
Sex	sex	KLK8	All	41582	0.000210168	0.00040095	0.000702589
Sex	sex	KLK8	EUR	39505	0.000450034	0.000774969	0.0011139
Total protein	total_prot_cleaned	KLK8	All	41582	0.00256155	0.00321802	0.00383538
Total protein	total_prot_cleaned	KLK8	Female	22516	0.00181717	0.00263641	0.00348553
Total protein	total_prot_cleaned	KLK8	EUR	39505	0.00233498	0.00293981	0.00369213
trans-pQTL score	trans.score	KLK8	All	41582	0.0160673	0.0174816	0.0191044
trans-pQTL score	trans.score	KLK8	Female	22516	0.0094853	0.0110054	0.0126564
trans-pQTL score	trans.score	KLK8	Male	19066	0.0115313	0.0136299	0.0157149
trans-pQTL score	trans.score	KLK8	CSA	784	0.00704966	0.0156526	0.0254739
trans-pQTL score	trans.score	KLK8	EUR	39505	0.0142947	0.0159776	0.0174888
Urate	urate_cleaned	KLK8	All	41582	0.000793457	0.0011717	0.00159201
Urate	urate_cleaned	KLK8	Female	22516	0.000634241	0.00116939	0.00178782
Urate	urate_cleaned	KLK8	Male	19066	2.28467e-05	0.000213542	0.000542485
Urate	urate_cleaned	KLK8	EUR	39505	0.000849799	0.00121567	0.0016722
Vitamin D	vitd_cleaned	KLK8	All	41582	0.00710709	0.0082793	0.00927756
Vitamin D	vitd_cleaned	KLK8	Female	22516	0.00603894	0.00739145	0.00873581
Vitamin D	vitd_cleaned	KLK8	Male	19066	0.0118252	0.0137882	0.0157887
Vitamin D	vitd_cleaned	KLK8	EUR	39505	0.00906478	0.0100953	0.0114297
Diastolic blood pressure, automated reading	Diastolic_blood_pressure	KLKB1	All	41020	0.00108178	0.00146266	0.00196135
Diastolic blood pressure, automated reading	Diastolic_blood_pressure	KLKB1	Female	22200	0.00154223	0.00211596	0.00285575
Diastolic blood pressure, automated reading	Diastolic_blood_pressure	KLKB1	Male	18820	0.000358172	0.000763446	0.00130048
Diastolic blood pressure, automated reading	Diastolic_blood_pressure	KLKB1	EUR	38947	0.00101711	0.00140937	0.00190989
Conjugated Estrogens	G03CA57	KLKB1	All	41020	0.00236277	0.00320322	0.00398481
Conjugated Estrogens	G03CA57	KLKB1	Female	22200	0.00124958	0.00195488	0.00318959
Conjugated Estrogens	G03CA57	KLKB1	EUR	38947	0.00335086	0.00450879	0.00558788
High light scatter reticulocyte count	High_light_scatter_reticulocyte_count	KLKB1	All	41020	0.00190119	0.00242338	0.00289848
High light scatter reticulocyte count	High_light_scatter_reticulocyte_count	KLKB1	Female	22200	8.93684e-06	0.000152592	0.000411657
High light scatter reticulocyte count	High_light_scatter_reticulocyte_count	KLKB1	Male	18820	0.000924049	0.00150066	0.00220474
High light scatter reticulocyte count	High_light_scatter_reticulocyte_count	KLKB1	EUR	38947	0.00222559	0.00279587	0.00347535
Tamoxifen	L02BA01	KLKB1	All	41020	0.00183949	0.0023687	0.0030438
Tamoxifen	L02BA01	KLKB1	Female	22200	0.000640862	0.00113609	0.00202111
Tamoxifen	L02BA01	KLKB1	EUR	38947	0.00112741	0.00176868	0.0024354
Leisure/social activities	Leisure_social_activities	KLKB1	Male	18820	0.00128043	0.00200958	0.00283585
Lymphocyte percentage	Lymphocyte_percentage	KLKB1	All	41020	0.000709194	0.0010243	0.00152505
Lymphocyte percentage	Lymphocyte_percentage	KLKB1	Female	22200	5.10692e-05	0.000208387	0.000464879
Lymphocyte percentage	Lymphocyte_percentage	KLKB1	EUR	38947	0.0017533	0.00223077	0.00284255
Monocyte count	Monocyte_count	KLKB1	All	41020	0.00233769	0.00283542	0.00333253
Monocyte count	Monocyte_count	KLKB1	Female	22200	0.000383337	0.000681466	0.00124171
Monocyte count	Monocyte_count	KLKB1	Male	18820	0.00366684	0.00484492	0.00615645
Monocyte count	Monocyte_count	KLKB1	EUR	38947	0.00506911	0.0058641	0.00669803
Monocyte percentage	Monocyte_percentage	KLKB1	Female	22200	1.88367e-05	0.00013433	0.000359153
Monocyte percentage	Monocyte_percentage	KLKB1	AFR	812	0.00014738	0.00236191	0.00833245
Monocyte percentage	Monocyte_percentage	KLKB1	CSA	762	2.49262e-06	0.000630008	0.003901
Platelet crit	Platelet_crit	KLKB1	All	41020	0.00949887	0.0105388	0.0117479
Platelet crit	Platelet_crit	KLKB1	Female	22200	0.00521571	0.00661915	0.00784038
Platelet crit	Platelet_crit	KLKB1	Male	18820	0.00915361	0.0107225	0.0124503
Platelet crit	Platelet_crit	KLKB1	EUR	38947	0.0105708	0.0116768	0.012926
Red blood cell (erythrocyte) count	Red_blood_cell__erythrocyte__count	KLKB1	All	41020	0.00179679	0.00231181	0.00283678
Red blood cell (erythrocyte) count	Red_blood_cell__erythrocyte__count	KLKB1	Female	22200	0.00322469	0.00412777	0.00505971
Red blood cell (erythrocyte) count	Red_blood_cell__erythrocyte__count	KLKB1	Male	18820	0.00148683	0.00227902	0.0030222
Red blood cell (erythrocyte) count	Red_blood_cell__erythrocyte__count	KLKB1	EUR	38947	0.00245491	0.00303754	0.00385473
Red blood cell (erythrocyte) distribution width	Red_blood_cell__erythrocyte__distribution_width	KLKB1	All	41020	0.00130254	0.00174997	0.00228035
Red blood cell (erythrocyte) distribution width	Red_blood_cell__erythrocyte__distribution_width	KLKB1	Female	22200	0.00247583	0.00335602	0.00433655
Red blood cell (erythrocyte) distribution width	Red_blood_cell__erythrocyte__distribution_width	KLKB1	EUR	38947	0.000837078	0.0012518	0.0017576
Systolic blood pressure, automated reading	Systolic_blood_pressure	KLKB1	Female	22200	9.56766e-09	7.19204e-06	6.92542e-05
Time blood draw	Time_blood_draw	KLKB1	Male	18820	0.000474417	0.000837097	0.00136877
Total Lean Mass (g)	Total_Lean_Mass__g_	KLKB1	EUR	38947	0.00154287	0.0019799	0.0025557
Age	age	KLKB1	Female	22200	3.26508e-05	0.000201415	0.000473813
Age	age	KLKB1	Male	18820	0.00461854	0.00585277	0.00713159
Albumin	albumin_cleaned	KLKB1	All	41020	0.00200417	0.0026284	0.00326528
Albumin	albumin_cleaned	KLKB1	Female	22200	0.00304461	0.00402339	0.00507909
Albumin	albumin_cleaned	KLKB1	Male	18820	0.000915913	0.00151135	0.0022182
Albumin	albumin_cleaned	KLKB1	EUR	38947	0.00162224	0.0022326	0.00285345
Epilepsy, recurrent seizures, convulsions	bin_345	KLKB1	EUR	38947	1.63811e-07	3.31091e-05	0.000146458
Body mass index	bmi	SEZ6	All	40740	0.0019281	0.0025147	0.00314761
Body mass index	bmi	KLKB1	Female	22200	0.0012552	0.00177537	0.00256084
Body mass index	bmi	KLKB1	EUR	38947	0.00290396	0.00357316	0.00437736
Calcium	ca_cleaned	KLKB1	All	41020	0.000474691	0.000727103	0.00112626
Calcium	ca_cleaned	KLKB1	Female	22200	0.000683415	0.00121294	0.00174389
Calcium	ca_cleaned	KLKB1	Male	18820	0.000831832	0.00139729	0.00208869
Calcium	ca_cleaned	KLKB1	AFR	812	0.00236699	0.00794079	0.0348742
Calcium	ca_cleaned	KLKB1	EUR	38947	0.000384101	0.000678404	0.00103311
cis-pQTL score	cis.score	KLKB1	All	41020	0.086402	0.0893957	0.0928235
cis-pQTL score	cis.score	KLKB1	Female	22200	0.0967715	0.100903	0.105088
cis-pQTL score	cis.score	KLKB1	Male	18820	0.0971952	0.102169	0.107397
cis-pQTL score	cis.score	KLKB1	AFR	812	0.105126	0.124427	0.152273
cis-pQTL score	cis.score	KLKB1	CSA	762	0.113595	0.135907	0.159695
cis-pQTL score	cis.score	KLKB1	EUR	38947	0.0800429	0.0830407	0.0860268
Glycated haemoglobin (HbA1c)	hba1c_cleaned	KLKB1	All	41020	0.00345402	0.0042378	0.00497977
Glycated haemoglobin (HbA1c)	hba1c_cleaned	KLKB1	Female	22200	0.00160092	0.00218361	0.00305673
Glycated haemoglobin (HbA1c)	hba1c_cleaned	KLKB1	Male	18820	0.00759508	0.00907318	0.0107915
Glycated haemoglobin (HbA1c)	hba1c_cleaned	KLKB1	EUR	38947	0.00273995	0.00331025	0.00399672
HDL cholesterol	hdl_chol_cleaned	KLKB1	All	41020	0.0155946	0.0170321	0.0187749
HDL cholesterol	hdl_chol_cleaned	KLKB1	Female	22200	0.0196783	0.0217138	0.0242405
HDL cholesterol	hdl_chol_cleaned	KLKB1	Male	18820	0.0114787	0.0136795	0.0153271
HDL cholesterol	hdl_chol_cleaned	KLKB1	EUR	38947	0.0148227	0.0162016	0.0177267
IGF-1	igf1_cleaned	KLKB1	All	41020	0.00348917	0.00431789	0.00497779
IGF-1	igf1_cleaned	KLKB1	Male	18820	0.00415013	0.00533703	0.00655069
IGF-1	igf1_cleaned	KLKB1	EUR	38947	0.00475174	0.00557513	0.00648644
LDL direct	ldl_chol_cleaned	KLKB1	All	41020	0.020555	0.0220497	0.0237936
LDL direct	ldl_chol_cleaned	KLKB1	Female	22200	0.0104314	0.0122752	0.0137804
LDL direct	ldl_chol_cleaned	KLKB1	Male	18820	0.0331229	0.0359307	0.0388986
LDL direct	ldl_chol_cleaned	KLKB1	AFR	812	0.00100864	0.00518405	0.0135266
LDL direct	ldl_chol_cleaned	KLKB1	CSA	762	0.0716985	0.097822	0.124378
LDL direct	ldl_chol_cleaned	KLKB1	EUR	38947	0.021331	0.0229433	0.0248904
Alkaline phosphatase	log_alp_cleaned	KLKB1	All	41020	0.0031259	0.00390744	0.00466036
Alkaline phosphatase	log_alp_cleaned	KLKB1	Female	22200	0.00207911	0.00293049	0.00393056
Alkaline phosphatase	log_alp_cleaned	KLKB1	EUR	38947	0.00684396	0.00790416	0.00897822
C-reactive protein	log_crp_cleaned	KLKB1	Female	22200	2.44847e-05	0.000152733	0.000486714
Cystatin C	log_cysc_cleaned	KLKB1	All	41020	0.00145105	0.00203208	0.0025919
Cystatin C	log_cysc_cleaned	KLKB1	Male	18820	0.000978972	0.0016028	0.0023815
Cystatin C	log_cysc_cleaned	KLKB1	EUR	38947	0.00273121	0.00345975	0.00412705
Direct bilirubin	log_dbil_cleaned	KLKB1	All	41020	0.000698338	0.000996695	0.00149993
Direct bilirubin	log_dbil_cleaned	KLKB1	Female	22200	0.00194497	0.00274494	0.00367467
Direct bilirubin	log_dbil_cleaned	KLKB1	EUR	38947	0.000351058	0.000587426	0.000932421
Gamma glutamyltransferase	log_ggt_cleaned	KLKB1	Male	18820	0.000534546	0.000944325	0.00148626
Testosterone	log_testo_cleaned	KLKB1	All	41020	0.000519704	0.000836212	0.0012023
Testosterone	log_testo_cleaned	KLKB1	Male	18820	0.00311658	0.00394335	0.00510988
Testosterone	log_testo_cleaned	KLKB1	EUR	38947	0.0010775	0.00151738	0.00207456
Triglycerides	log_total_tg_cleaned	KLKB1	All	41020	0.0121308	0.013726	0.0151643
Triglycerides	log_total_tg_cleaned	KLKB1	Female	22200	0.0127997	0.0148006	0.0170275
Triglycerides	log_total_tg_cleaned	KLKB1	Male	18820	0.00892282	0.0107692	0.0124057
Triglycerides	log_total_tg_cleaned	KLKB1	EUR	38947	0.00827076	0.00936882	0.0106682
Sex	sex	KLKB1	All	41020	0.00366968	0.00444804	0.00540841
Sex	sex	KLKB1	CSA	762	0.0288035	0.0424536	0.064958
Sex	sex	KLKB1	EUR	38947	0.000618563	0.000930419	0.00134846
SHBG	shbg_cleaned	KLKB1	All	41020	0.00893153	0.00997227	0.0111377
SHBG	shbg_cleaned	KLKB1	Female	22200	0.00538851	0.00659537	0.00801116
SHBG	shbg_cleaned	KLKB1	Male	18820	0.0087984	0.0106677	0.0125265
SHBG	shbg_cleaned	KLKB1	EUR	38947	0.00920558	0.0103767	0.0117241
Smoking	smoking	KLKB1	All	41020	0.000876811	0.00128014	0.00173151
Smoking	smoking	KLKB1	Female	22200	0.00206276	0.00288249	0.00374779
Smoking	smoking	KLKB1	EUR	38947	0.000550368	0.000865721	0.00115587
trans-pQTL score	trans.score	KLKB1	All	41020	0.0907429	0.0937941	0.0977697
trans-pQTL score	trans.score	KLKB1	Female	22200	0.0919193	0.0968704	0.101554
trans-pQTL score	trans.score	KLKB1	Male	18820	0.100608	0.105099	0.111212
trans-pQTL score	trans.score	KLKB1	AFR	812	0.0941029	0.113813	0.14199
trans-pQTL score	trans.score	KLKB1	CSA	762	0.0371903	0.0503362	0.067776
trans-pQTL score	trans.score	KLKB1	EUR	38947	0.102171	0.105571	0.109593
Urate	urate_cleaned	KLKB1	All	41020	0.00537093	0.00631269	0.00730509
Urate	urate_cleaned	KLKB1	Female	22200	0.0027402	0.00365731	0.00464323
Urate	urate_cleaned	KLKB1	Male	18820	0.00108289	0.00159384	0.00233225
Urate	urate_cleaned	KLKB1	EUR	38947	0.00467758	0.0054608	0.0064366
Prednisolone	A07EA01	KLRB1	All	43240	0.00113557	0.00177287	0.00237345
Prednisolone	A07EA01	KLRB1	Female	23368	0.00194412	0.00292955	0.00377058
Prednisolone	A07EA01	KLRB1	EUR	41072	0.00063809	0.00117854	0.00181812
Insulin	A10A	KLRB1	All	43240	0.00327348	0.0039499	0.0048023
Insulin	A10A	KLRB1	Female	23368	0.000338949	0.000610657	0.00104486
Insulin	A10A	KLRB1	Male	19872	0.00175316	0.00269798	0.00362904
Insulin	A10A	KLRB1	EUR	41072	0.0013848	0.00182426	0.00231042
Metformin	A10BA02	KLRB1	All	43240	0.000474142	0.000749887	0.00109572
Metformin	A10BA02	KLRB1	Female	23368	0.00285816	0.00373072	0.00474939
Metformin	A10BA02	KLRB1	Male	19872	0.00323041	0.00415241	0.00547463
Metformin	A10BA02	KLRB1	EUR	41072	0.00287066	0.00356043	0.00437718
Gliclazide	A10BB09	KLRB1	All	43240	0.00055599	0.000901123	0.00118823
Gliclazide	A10BB09	KLRB1	EUR	41072	1.841e-06	4.6817e-05	0.000158644
Eosinophill percentage	Eosinophill_percentage	KLRB1	Female	23368	0.000689666	0.00117905	0.00177283
Fasting time	Fasting_time	KLRB1	All	43240	0.00116196	0.00155151	0.00207672
Fasting time	Fasting_time	KLRB1	EUR	41072	0.000976359	0.00136568	0.0018242
Forced expiratory volume in 1-second (FEV1)	Forced_expiratory_volume_in_1_second__FEV1_	KLRB1	Male	19872	0.00210014	0.0029096	0.00396506
Azathioprine	L04AX01	KLRB1	All	43240	0.00370348	0.00536833	0.00650753
Azathioprine	L04AX01	KLRB1	Female	23368	0.00767687	0.0102881	0.0126201
Azathioprine	L04AX01	KLRB1	Male	19872	0.00459227	0.00688282	0.0087909
Azathioprine	L04AX01	KLRB1	EUR	41072	0.00467241	0.0063232	0.00767569
Mean corpuscular volume	Mean_corpuscular_volume	KLRB1	All	43240	0.00135023	0.00177169	0.00230392
Mean corpuscular volume	Mean_corpuscular_volume	KLRB1	Female	23368	0.00102841	0.00154347	0.00222207
Mean corpuscular volume	Mean_corpuscular_volume	KLRB1	Male	19872	0.00096536	0.00156671	0.00233302
Mean corpuscular volume	Mean_corpuscular_volume	KLRB1	EUR	41072	0.00124822	0.00177156	0.00222609
Mean sphered cell volume	Mean_sphered_cell_volume	KLRB1	All	43240	0.00346839	0.0041159	0.00481143
Mean sphered cell volume	Mean_sphered_cell_volume	KLRB1	Female	23368	0.00257831	0.00355771	0.00436112
Mean sphered cell volume	Mean_sphered_cell_volume	KLRB1	Male	19872	0.00410384	0.00551455	0.00675315
Mean sphered cell volume	Mean_sphered_cell_volume	KLRB1	EUR	41072	0.00438433	0.00514411	0.00610573
Platelet distribution width	Platelet_distribution_width	KLRB1	All	43240	0.000449657	0.000684721	0.00104449
Platelet distribution width	Platelet_distribution_width	KLRB1	Female	23368	0.000495367	0.000977965	0.00161738
Platelet distribution width	Platelet_distribution_width	KLRB1	EUR	41072	0.000626879	0.000942927	0.00135997
Height	Standing_height	KLRB1	Female	23368	0.00212844	0.00292492	0.00399546
Height	Standing_height	KLRB1	Male	19872	0.000172706	0.000463149	0.000862801
White blood cell (leukocyte) count	White_blood_cell__leukocyte__count	KLRB1	All	43240	0.00579612	0.00685661	0.00783934
White blood cell (leukocyte) count	White_blood_cell__leukocyte__count	KLRB1	Female	23368	0.00607145	0.00720155	0.00844076
White blood cell (leukocyte) count	White_blood_cell__leukocyte__count	KLRB1	Male	19872	0.00396851	0.00518438	0.0065977
White blood cell (leukocyte) count	White_blood_cell__leukocyte__count	KLRB1	EUR	41072	0.00790102	0.00890247	0.00987336
Albumin	albumin_cleaned	KLRB1	All	43240	4.53425e-05	0.000162021	0.000329909
Albumin	albumin_cleaned	KLRB1	Female	23368	0.000845748	0.00139724	0.00197769
Albumin	albumin_cleaned	KLRB1	EUR	41072	0.000528496	0.000836292	0.00122831
Type 2 diabetes	bin_250.2	KLRB1	All	43240	0.000923756	0.00123907	0.00175371
Type 2 diabetes	bin_250.2	KLRB1	Female	23368	9.84239e-05	0.000323036	0.000592053
Type 2 diabetes	bin_250.2	KLRB1	Male	19872	0.000640461	0.00114749	0.00182147
Type 2 diabetes	bin_250.2	KLRB1	EUR	41072	0.000112627	0.000315178	0.000585362
Celiac disease	bin_557.1	KLRB1	EUR	41072	8.82089e-05	0.000250973	0.0004896
Renal failure NOS	bin_585.2	KLRB1	All	43240	0.00127041	0.00179814	0.00221077
Renal failure NOS	bin_585.2	KLRB1	Male	19872	0.00101094	0.00197873	0.00293589
Renal failure NOS	bin_585.2	KLRB1	EUR	41072	0.000921493	0.00129124	0.00169731
Postoperative infection	bin_80	KLRB1	AFR	833	0.00139929	0.0016192	0.0019692
cis-pQTL score	cis.score	KLRB1	All	43240	0.0176792	0.0195163	0.0210689
cis-pQTL score	cis.score	KLRB1	Female	23368	0.0155003	0.0175189	0.0204883
cis-pQTL score	cis.score	KLRB1	Male	19872	0.0149488	0.0178349	0.0203165
cis-pQTL score	cis.score	KLRB1	CSA	812	0.0309491	0.0560555	0.0638415
cis-pQTL score	cis.score	KLRB1	EUR	41072	0.0169778	0.0191496	0.0206828
HDL cholesterol	hdl_chol_cleaned	KLRB1	All	43240	0.0084257	0.00950088	0.0106805
HDL cholesterol	hdl_chol_cleaned	KLRB1	Female	23368	0.00536626	0.00656186	0.00803841
HDL cholesterol	hdl_chol_cleaned	KLRB1	Male	19872	0.013899	0.0157561	0.0180619
HDL cholesterol	hdl_chol_cleaned	KLRB1	EUR	41072	0.00392909	0.0047232	0.00555113
IGF-1	igf1_cleaned	KLRB1	Female	23368	0.000638386	0.00109173	0.00163694
Alkaline phosphatase	log_alp_cleaned	KLRB1	All	43240	0.00226872	0.00279445	0.00352932
Alkaline phosphatase	log_alp_cleaned	KLRB1	Female	23368	0.000462395	0.000867564	0.00148606
Alkaline phosphatase	log_alp_cleaned	KLRB1	Male	19872	0.0051582	0.00651864	0.00781127
Alkaline phosphatase	log_alp_cleaned	KLRB1	EUR	41072	0.00464497	0.00553481	0.00630084
Aspartate aminotransferase	log_ast_cleaned	KLRB1	All	43240	0.00844827	0.00963775	0.0106989
Aspartate aminotransferase	log_ast_cleaned	KLRB1	Female	23368	0.00565992	0.00697172	0.00818748
Aspartate aminotransferase	log_ast_cleaned	KLRB1	Male	19872	0.00387347	0.00507151	0.00637463
Aspartate aminotransferase	log_ast_cleaned	KLRB1	EUR	41072	0.00851978	0.00964684	0.010571
Creatinine	log_crea_s_cleaned	KLRB1	Female	23368	0.000318943	0.000628564	0.00105494
Creatinine	log_crea_s_cleaned	KLRB1	Male	19872	4.93846e-08	2.28729e-05	0.000179378
Cystatin C	log_cysc_cleaned	KLRB1	All	43240	0.0944985	0.0978868	0.100653
Cystatin C	log_cysc_cleaned	KLRB1	Female	23368	0.0679819	0.0717453	0.0755338
Cystatin C	log_cysc_cleaned	KLRB1	Male	19872	0.0780839	0.0824717	0.0872482
Cystatin C	log_cysc_cleaned	KLRB1	AFR	833	0.119144	0.155777	0.182022
Cystatin C	log_cysc_cleaned	KLRB1	CSA	812	0.107705	0.135316	0.166793
Cystatin C	log_cysc_cleaned	KLRB1	EUR	41072	0.0965452	0.100382	0.103716
Gamma glutamyltransferase	log_ggt_cleaned	KLRB1	All	43240	0.00213591	0.00262817	0.00320767
Gamma glutamyltransferase	log_ggt_cleaned	KLRB1	EUR	41072	0.00182863	0.0023111	0.0029314
Testosterone	log_testo_cleaned	KLRB1	All	43240	0.0018978	0.00243191	0.00311283
Triglycerides	log_total_tg_cleaned	KLRB1	All	43240	0.000219503	0.000400952	0.000699741
Triglycerides	log_total_tg_cleaned	KLRB1	Female	23368	0.000170508	0.00039573	0.000758615
Triglycerides	log_total_tg_cleaned	KLRB1	EUR	41072	0.000880628	0.00127632	0.00172667
Ancestry	pop	KLRB1	All	43240	0.0174198	0.0192916	0.0213589
Ancestry	pop	KLRB1	Female	23368	0.0264368	0.029538	0.0327573
Ancestry	pop	KLRB1	Male	19872	0.0274621	0.0310166	0.0348778
Smoking	smoking	KLRB1	All	43240	0.00803019	0.00918522	0.0104661
Smoking	smoking	KLRB1	Female	23368	0.00695435	0.00836412	0.0100874
Smoking	smoking	KLRB1	Male	19872	0.0125207	0.0142823	0.0163543
Smoking	smoking	KLRB1	EUR	41072	0.01027	0.0113346	0.0127923
Total protein	total_prot_cleaned	KLRB1	All	43240	0.004169	0.00508266	0.00593713
Total protein	total_prot_cleaned	KLRB1	Female	23368	0.00181747	0.00259372	0.00348031
Total protein	total_prot_cleaned	KLRB1	Male	19872	0.00494497	0.00641545	0.00773542
Total protein	total_prot_cleaned	KLRB1	EUR	41072	0.00214249	0.00267043	0.00328021
trans-pQTL score	trans.score	KLRB1	All	43240	0.0539786	0.0562921	0.0591496
trans-pQTL score	trans.score	KLRB1	Female	23368	0.0489125	0.0524514	0.0555879
trans-pQTL score	trans.score	KLRB1	Male	19872	0.0510258	0.0543067	0.0580628
trans-pQTL score	trans.score	KLRB1	EUR	41072	0.0516854	0.0542793	0.0569378
Urea	urea_cleaned	KLRB1	All	43240	0.000939285	0.00127664	0.00186168
Urea	urea_cleaned	KLRB1	Female	23368	0.000622966	0.00108813	0.00169578
Urea	urea_cleaned	KLRB1	Male	19872	0.000686328	0.00110612	0.00166648
Urea	urea_cleaned	KLRB1	EUR	41072	0.00140705	0.0018809	0.00253119
Mean platelet (thrombocyte) volume	Mean_platelet__thrombocyte__volume	KLRC1	All	40523	2.32675e-06	5.90615e-05	0.000192456
Platelet distribution width	Platelet_distribution_width	KLRC1	EUR	38483	0.000145057	0.000357076	0.000630631
Senile cataract	bin_366.2	KLRC1	Female	21920	1.34633e-07	3.70797e-05	0.000246844
Gamma glutamyltransferase	log_ggt_cleaned	KLRC1	EUR	38483	3.51013e-08	2.26056e-05	0.000126881
Triglycerides	log_total_tg_cleaned	KLRC1	All	40523	0.0010393	0.0014064	0.00187518
Triglycerides	log_total_tg_cleaned	KLRC1	Female	21920	0.000657777	0.00109981	0.00166707
Triglycerides	log_total_tg_cleaned	KLRC1	EUR	38483	0.000602393	0.000942922	0.00132453
Total protein	total_prot_cleaned	KLRC1	All	40523	0.000203627	0.00039388	0.000690084
Total protein	total_prot_cleaned	KLRC1	EUR	38483	0.00016111	0.000352754	0.000608859
Metformin	A10BA02	KLRD1	All	43240	0.000466868	0.000755763	0.00112161
Basophill count	Basophill_count	KLRD1	All	43240	0.000743957	0.00101631	0.00144541
Basophill count	Basophill_count	KLRD1	Female	23368	0.00213635	0.00296318	0.00385326
Beef intake	Beef_intake	KLRD1	Female	23368	0.000994044	0.00152614	0.00234662
High light scatter reticulocyte count	High_light_scatter_reticulocyte_count	KLRD1	EUR	41072	0.000728342	0.00106367	0.00139925
Azathioprine	L04AX01	KLRD1	All	43240	0.00256129	0.00354098	0.00472936
Azathioprine	L04AX01	KLRD1	Female	23368	0.00551164	0.00844828	0.0112643
Azathioprine	L04AX01	KLRD1	EUR	41072	0.00130495	0.00225871	0.00336958
Leisure/social activities	Leisure_social_activities	KLRD1	AFR	833	0.035886	0.0542301	0.0728923
Lymphocyte count	Lymphocyte_count	KLRD1	Male	19872	0.00107505	0.00168736	0.00250096
Lymphocyte percentage	Lymphocyte_percentage	KLRD1	All	43240	0.0321191	0.0339372	0.0359326
Lymphocyte percentage	Lymphocyte_percentage	KLRD1	Female	23368	0.00197309	0.00278609	0.00373478
Lymphocyte percentage	Lymphocyte_percentage	KLRD1	Male	19872	0.00959606	0.0114116	0.013121
Lymphocyte percentage	Lymphocyte_percentage	KLRD1	EUR	41072	0.038239	0.0402426	0.0423276
Mean corpuscular volume	Mean_corpuscular_volume	KLRD1	All	43240	0.000312011	0.000555397	0.000791428
Mean corpuscular volume	Mean_corpuscular_volume	KLRD1	Male	19872	2.80506e-05	0.000161896	0.000450246
Mean corpuscular volume	Mean_corpuscular_volume	KLRD1	EUR	41072	0.000868643	0.00124463	0.00164106
Mean platelet (thrombocyte) volume	Mean_platelet__thrombocyte__volume	KLRD1	All	43240	0.000348871	0.000598177	0.000917574
Mean platelet (thrombocyte) volume	Mean_platelet__thrombocyte__volume	KLRD1	EUR	41072	0.000151941	0.000331043	0.000564372
Mean sphered cell volume	Mean_sphered_cell_volume	KLRD1	All	43240	0.00207825	0.00263787	0.00330986
Mean sphered cell volume	Mean_sphered_cell_volume	KLRD1	Female	23368	0.008249	0.00976603	0.0112033
Mean sphered cell volume	Mean_sphered_cell_volume	KLRD1	Male	19872	0.00359577	0.00455664	0.00566156
Mean sphered cell volume	Mean_sphered_cell_volume	KLRD1	EUR	41072	0.00234612	0.00299441	0.00365244
Neutrophill percentage	Neutrophill_percentage	KLRD1	Female	23368	1.53633e-07	3.17313e-05	0.000199307
Platelet crit	Platelet_crit	KLRD1	All	43240	0.0069353	0.00774717	0.00862988
Platelet crit	Platelet_crit	KLRD1	Female	23368	0.00934558	0.0107323	0.0123763
Platelet crit	Platelet_crit	KLRD1	Male	19872	0.00841102	0.0102103	0.0117777
Platelet crit	Platelet_crit	KLRD1	EUR	41072	0.00596847	0.00693789	0.00790258
Qualifications	Qualifications	KLRD1	Female	23368	0.000980182	0.00146921	0.00218813
Red blood cell (erythrocyte) count	Red_blood_cell__erythrocyte__count	KLRD1	Female	23368	4.05364e-07	2.86434e-05	0.000226125
Time blood draw	Time_blood_draw	KLRD1	All	43240	0.0033711	0.0042915	0.0050595
Time blood draw	Time_blood_draw	KLRD1	Female	23368	0.00433719	0.00564043	0.00678489
Time blood draw	Time_blood_draw	KLRD1	Male	19872	0.0060218	0.00723293	0.00859063
Time blood draw	Time_blood_draw	KLRD1	EUR	41072	0.0087454	0.00975964	0.0109862
Age	age	KLRD1	All	43240	0.0156761	0.0171001	0.0186467
Age	age	KLRD1	Female	23368	0.0165385	0.0182397	0.0201731
Age	age	KLRD1	Male	19872	0.0102831	0.0119537	0.0135205
Age	age	KLRD1	AFR	833	0.0130165	0.0268406	0.0406518
Age	age	KLRD1	EUR	41072	0.0170773	0.0186129	0.0200614
Albumin	albumin_cleaned	KLRD1	All	43240	0.000666753	0.000998209	0.00137802
Albumin	albumin_cleaned	KLRD1	Female	23368	0.000287671	0.000588509	0.00103374
Albumin	albumin_cleaned	KLRD1	EUR	41072	0.000875885	0.00128692	0.00176764
Alcohol consumption	alcohol	KLRD1	CSA	812	0.00442376	0.0156709	0.0299809
Essential hypertension	bin_401.1	KLRD1	All	43240	0.000281077	0.000530677	0.000864885
Essential hypertension	bin_401.1	KLRD1	Male	19872	4.90004e-05	0.000232226	0.000573657
HIV infection, symptomatic	bin_71.1	KLRD1	All	43240	0.0010232	0.00180549	0.00184951
HIV infection, symptomatic	bin_71.1	KLRD1	Male	19872	0.00732902	0.0106301	0.0118522
HIV infection, symptomatic	bin_71.1	KLRD1	EUR	41072	0.000786023	0.00159686	0.00174205
Body mass index	bmi	CREG1	All	42283	0.00195602	0.00250854	0.00313902
Body mass index	bmi	KLRD1	CSA	812	0.00694848	0.0154955	0.030939
cis-pQTL score	cis.score	KLRD1	All	43240	0.110599	0.113197	0.116495
cis-pQTL score	cis.score	KLRD1	Female	23368	0.125751	0.130668	0.135678
cis-pQTL score	cis.score	KLRD1	Male	19872	0.114646	0.119994	0.125403
cis-pQTL score	cis.score	KLRD1	AFR	833	0.172083	0.20542	0.232916
cis-pQTL score	cis.score	KLRD1	CSA	812	0.00443249	0.0119295	0.0229347
cis-pQTL score	cis.score	KLRD1	EUR	41072	0.118237	0.121493	0.124909
HDL cholesterol	hdl_chol_cleaned	KLRD1	All	43240	0.00100589	0.0014378	0.0018446
HDL cholesterol	hdl_chol_cleaned	KLRD1	Female	23368	0.000653105	0.00104212	0.0016344
HDL cholesterol	hdl_chol_cleaned	KLRD1	Male	19872	0.00140349	0.00203721	0.00287152
HDL cholesterol	hdl_chol_cleaned	KLRD1	EUR	41072	0.000571565	0.000898682	0.00130368
IGF-1	igf1_cleaned	KLRD1	Female	23368	0.000129036	0.000385547	0.000734273
Alkaline phosphatase	log_alp_cleaned	KLRD1	All	43240	0.00346674	0.00404337	0.00482545
Alkaline phosphatase	log_alp_cleaned	KLRD1	Female	23368	0.00330866	0.00433727	0.00541722
Alkaline phosphatase	log_alp_cleaned	KLRD1	Male	19872	0.00317071	0.00411177	0.00531568
Alkaline phosphatase	log_alp_cleaned	KLRD1	EUR	41072	0.00297259	0.00370595	0.00442327
Alanine aminotransferase	log_alt_cleaned	KLRD1	All	43240	0.000261589	0.000472137	0.000759076
Alanine aminotransferase	log_alt_cleaned	KLRD1	Female	23368	0.000206836	0.000463944	0.000820362
Aspartate aminotransferase	log_ast_cleaned	KLRD1	All	43240	0.000761731	0.00107703	0.00152945
Aspartate aminotransferase	log_ast_cleaned	KLRD1	Female	23368	0.000594857	0.00106424	0.00166469
Aspartate aminotransferase	log_ast_cleaned	KLRD1	Male	19872	0.000702442	0.00125982	0.00196596
Aspartate aminotransferase	log_ast_cleaned	KLRD1	EUR	41072	0.00528469	0.00627645	0.00709398
C-reactive protein	log_crp_cleaned	KLRD1	All	43240	0.010406	0.0117257	0.0130636
C-reactive protein	log_crp_cleaned	KLRD1	Female	23368	0.0106	0.0122602	0.0139352
C-reactive protein	log_crp_cleaned	KLRD1	Male	19872	0.0176827	0.0200975	0.0226968
C-reactive protein	log_crp_cleaned	KLRD1	CSA	812	1.81698e-06	0.000268129	0.00385295
C-reactive protein	log_crp_cleaned	KLRD1	EUR	41072	0.0140642	0.015553	0.0169283
Cystatin C	log_cysc_cleaned	KLRD1	All	43240	0.0364963	0.0384666	0.0406968
Cystatin C	log_cysc_cleaned	KLRD1	Female	23368	0.0433905	0.0466116	0.0496756
Cystatin C	log_cysc_cleaned	KLRD1	Male	19872	0.026463	0.0295385	0.0329851
Cystatin C	log_cysc_cleaned	KLRD1	AFR	833	0.0245479	0.0399542	0.0615724
Cystatin C	log_cysc_cleaned	KLRD1	CSA	812	0.0459999	0.0670358	0.0924694
Cystatin C	log_cysc_cleaned	KLRD1	EUR	41072	0.0363323	0.0386149	0.0409378
Triglycerides	log_total_tg_cleaned	KLRD1	All	43240	0.00143904	0.00193445	0.00246943
Triglycerides	log_total_tg_cleaned	KLRD1	Female	23368	0.00286005	0.00375203	0.00478184
Triglycerides	log_total_tg_cleaned	KLRD1	EUR	41072	0.000715767	0.00105932	0.00143976
Ancestry	pop	KLRD1	All	43240	0.00216634	0.00296281	0.00358714
Sex	sex	KLRD1	All	43240	0.010422	0.0116552	0.0127338
Sex	sex	KLRD1	EUR	41072	0.00901885	0.00998579	0.0109965
Smoking	smoking	KLRD1	All	43240	0.0121512	0.0135419	0.0150536
Smoking	smoking	KLRD1	Female	23368	0.00562082	0.00682018	0.00830118
Smoking	smoking	KLRD1	Male	19872	0.0153788	0.0176416	0.0197009
Smoking	smoking	KLRD1	EUR	41072	0.0126582	0.0139945	0.0151803
trans-pQTL score	trans.score	KLRD1	All	43240	0.0778103	0.081796	0.0847651
trans-pQTL score	trans.score	KLRD1	Female	23368	0.0865364	0.0909279	0.0958096
trans-pQTL score	trans.score	KLRD1	Male	19872	0.0727387	0.076712	0.080919
trans-pQTL score	trans.score	KLRD1	AFR	833	0.000856677	0.00563174	0.0169346
trans-pQTL score	trans.score	KLRD1	CSA	812	0.0419052	0.0600308	0.0800139
trans-pQTL score	trans.score	KLRD1	EUR	41072	0.0777036	0.0808159	0.0839881
Insulin	A10A	KLRF1	All	40588	6.72677e-05	0.000208137	0.000413215
Metformin	A10BA02	KLRF1	EUR	38534	2.11141e-08	9.95634e-06	8.87587e-05
High light scatter reticulocyte count	High_light_scatter_reticulocyte_count	KLRF1	All	40588	8.4086e-06	8.45057e-05	0.000238215
High light scatter reticulocyte count	High_light_scatter_reticulocyte_count	KLRF1	Male	18617	8.34389e-08	5.90283e-05	0.000258444
Azathioprine	L04AX01	KLRF1	All	40588	0.0141406	0.0172334	0.0195989
Azathioprine	L04AX01	KLRF1	Female	21971	0.0121584	0.0161334	0.018946
Azathioprine	L04AX01	KLRF1	Male	18617	0.0131397	0.0177328	0.0205524
Azathioprine	L04AX01	KLRF1	EUR	38534	0.00968181	0.0122436	0.014801
Long-standing illness, disability or infirmity	Long_standing_illness__disability_or_infirmity	KLRF1	EUR	38534	3.89106e-05	0.000143812	0.000316297
Lymphocyte count	Lymphocyte_count	KLRF1	All	40588	0.00186197	0.0024093	0.00301424
Lymphocyte count	Lymphocyte_count	KLRF1	Female	21971	0.00221622	0.00325387	0.00448182
Lymphocyte count	Lymphocyte_count	KLRF1	Male	18617	0.00126312	0.00188929	0.00277005
Lymphocyte count	Lymphocyte_count	KLRF1	EUR	38534	0.00157394	0.00200384	0.00265971
Lymphocyte percentage	Lymphocyte_percentage	KLRF1	All	40588	1.13629e-05	9.94018e-05	0.00024982
Lymphocyte percentage	Lymphocyte_percentage	KLRF1	Female	21971	0.000112026	0.000377033	0.000752008
Lymphocyte percentage	Lymphocyte_percentage	KLRF1	Male	18617	0.00104041	0.00156273	0.0024892
Lymphocyte percentage	Lymphocyte_percentage	KLRF1	EUR	38534	0.000107302	0.000258231	0.00047152
Valproic Acid	N03AG01	KLRF1	EUR	38534	4.77715e-05	0.000182764	0.000471017
Neutrophill percentage	Neutrophill_percentage	KLRF1	All	40588	0.000633001	0.000968217	0.00143277
Neutrophill percentage	Neutrophill_percentage	KLRF1	Female	21971	0.00217331	0.00305496	0.00392613
Neutrophill percentage	Neutrophill_percentage	KLRF1	Male	18617	3.73405e-08	2.08038e-05	0.000147279
Neutrophill percentage	Neutrophill_percentage	KLRF1	EUR	38534	0.000737172	0.00103342	0.00143644
Number of draws	Number_of_draws	KLRF1	EUR	38534	0.000502194	0.000903439	0.00122179
Red blood cell (erythrocyte) count	Red_blood_cell__erythrocyte__count	KLRF1	All	40588	0.00427333	0.00511689	0.00603346
Red blood cell (erythrocyte) count	Red_blood_cell__erythrocyte__count	KLRF1	Female	21971	0.00250828	0.00334791	0.00447043
Red blood cell (erythrocyte) count	Red_blood_cell__erythrocyte__count	KLRF1	Male	18617	0.00217808	0.00322611	0.00428301
Red blood cell (erythrocyte) count	Red_blood_cell__erythrocyte__count	KLRF1	AFR	803	0.0027646	0.010243	0.0236057
Red blood cell (erythrocyte) count	Red_blood_cell__erythrocyte__count	KLRF1	EUR	38534	0.00386242	0.0048077	0.00570129
Time blood draw	Time_blood_draw	KLRF1	All	40588	0.00458947	0.00544985	0.00629695
Time blood draw	Time_blood_draw	KLRF1	Female	21971	0.00251354	0.00331697	0.00443293
Time blood draw	Time_blood_draw	KLRF1	Male	18617	0.00335577	0.00448175	0.00554828
Time blood draw	Time_blood_draw	KLRF1	EUR	38534	0.00228774	0.0029419	0.00377851
Age	age	KLRF1	All	40588	0.0113818	0.0125818	0.0139335
Age	age	KLRF1	Female	21971	0.0108148	0.0124235	0.0143167
Age	age	KLRF1	Male	18617	0.00967396	0.0112858	0.0129489
Age	age	KLRF1	AFR	803	0.0235549	0.0383802	0.0532109
Age	age	KLRF1	CSA	761	4.45438e-06	0.00112113	0.00789808
Age	age	KLRF1	EUR	38534	0.0133495	0.0146304	0.016003
Alcohol consumption	alcohol	KLRF1	EUR	38534	0.000595527	0.000901093	0.00124314
Type 2 diabetes	bin_250.2	KLRF1	All	40588	0.000248472	0.000471199	0.000810861
Type 2 diabetes	bin_250.2	KLRF1	Female	21971	0.000109467	0.000308336	0.000599687
Type 2 diabetes	bin_250.2	KLRF1	Male	18617	0.00013766	0.000418086	0.000853504
Type 2 diabetes	bin_250.2	KLRF1	EUR	38534	0.000522963	0.000875356	0.00125497
Hyperlipidemia	bin_272.1	KLRF1	AFR	803	1.82225e-08	2.22069e-05	0.00627709
Body mass index	bmi	DTX3	All	42651	0.00196321	0.00248276	0.00310934
Body mass index	bmi	KLRF1	Male	18617	0.00175268	0.00263219	0.00358523
Body mass index	bmi	KLRF1	EUR	38534	0.000149892	0.000335139	0.000615727
cis-pQTL score	cis.score	KLRF1	All	40588	0.0350838	0.0391538	0.0425699
cis-pQTL score	cis.score	KLRF1	Female	21971	0.0300168	0.0363861	0.0412959
cis-pQTL score	cis.score	KLRF1	Male	18617	0.0420052	0.0492869	0.0547165
cis-pQTL score	cis.score	KLRF1	CSA	761	0.267654	0.306224	0.343427
cis-pQTL score	cis.score	KLRF1	EUR	38534	0.029439	0.0336567	0.0367859
HDL cholesterol	hdl_chol_cleaned	KLRF1	All	40588	0.000934927	0.00132296	0.00176396
HDL cholesterol	hdl_chol_cleaned	KLRF1	Female	21971	0.0012529	0.00188997	0.00263425
HDL cholesterol	hdl_chol_cleaned	KLRF1	Male	18617	2.58039e-07	1.22489e-05	0.000105442
HDL cholesterol	hdl_chol_cleaned	KLRF1	EUR	38534	0.00140724	0.00186988	0.00242723
IGF-1	igf1_cleaned	KLRF1	All	40588	0.000471832	0.000772333	0.00109415
IGF-1	igf1_cleaned	KLRF1	Female	21971	0.00215329	0.00290496	0.00395685
IGF-1	igf1_cleaned	KLRF1	EUR	38534	0.000918103	0.00128683	0.00167982
LDL direct	ldl_chol_cleaned	KLRF1	Male	18617	0.00101359	0.001553	0.00234656
Alkaline phosphatase	log_alp_cleaned	KLRF1	All	40588	0.00143384	0.0019509	0.00260501
Alkaline phosphatase	log_alp_cleaned	KLRF1	Female	21971	0.00145466	0.00213452	0.0028502
Alkaline phosphatase	log_alp_cleaned	KLRF1	Male	18617	0.000488882	0.000998021	0.00162455
Alkaline phosphatase	log_alp_cleaned	KLRF1	EUR	38534	0.000985165	0.00143744	0.00196989
Alanine aminotransferase	log_alt_cleaned	KLRF1	EUR	38534	4.52705e-08	2.01659e-05	0.000100415
Aspartate aminotransferase	log_ast_cleaned	KLRF1	All	40588	0.00550154	0.00656021	0.00762513
Aspartate aminotransferase	log_ast_cleaned	KLRF1	Female	21971	0.00525627	0.00633627	0.00770618
Aspartate aminotransferase	log_ast_cleaned	KLRF1	Male	18617	0.00233284	0.00318787	0.00427463
Aspartate aminotransferase	log_ast_cleaned	KLRF1	EUR	38534	0.00171424	0.00225766	0.00291275
Creatinine	log_crea_s_cleaned	KLRF1	All	40588	0.00233085	0.00290305	0.00355194
Creatinine	log_crea_s_cleaned	KLRF1	Female	21971	0.00212472	0.00310098	0.00393224
Creatinine	log_crea_s_cleaned	KLRF1	Male	18617	0.00068503	0.00120965	0.00195603
Creatinine	log_crea_s_cleaned	KLRF1	EUR	38534	0.00313846	0.00386299	0.00474351
Cystatin C	log_cysc_cleaned	KLRF1	All	40588	0.0272422	0.0292444	0.0311472
Cystatin C	log_cysc_cleaned	KLRF1	Female	21971	0.027663	0.0308997	0.0336796
Cystatin C	log_cysc_cleaned	KLRF1	Male	18617	0.0266334	0.0295032	0.03255
Cystatin C	log_cysc_cleaned	KLRF1	CSA	761	0.0263138	0.0389137	0.0563066
Cystatin C	log_cysc_cleaned	KLRF1	EUR	38534	0.0258449	0.0275959	0.0299141
Total bilirubin	log_tbil_cleaned	KLRF1	All	40588	7.19872e-05	0.000190994	0.000376077
Triglycerides	log_total_tg_cleaned	KLRF1	All	40588	0.000789273	0.00109939	0.00152993
Triglycerides	log_total_tg_cleaned	KLRF1	Female	21971	0.00124398	0.00182382	0.00244737
Triglycerides	log_total_tg_cleaned	KLRF1	Male	18617	0.00246294	0.00330182	0.00448374
Triglycerides	log_total_tg_cleaned	KLRF1	EUR	38534	0.000761154	0.00109831	0.00149186
Smoking	smoking	KLRF1	All	40588	0.00522792	0.00610904	0.00703847
Smoking	smoking	KLRF1	Female	21971	0.00518027	0.0063487	0.00781733
Smoking	smoking	KLRF1	Male	18617	0.00718172	0.00894695	0.0105837
Smoking	smoking	KLRF1	EUR	38534	0.00700785	0.00810558	0.00930106
trans-pQTL score	trans.score	KLRF1	All	40588	0.0455692	0.0475406	0.0502084
trans-pQTL score	trans.score	KLRF1	Female	21971	0.0528559	0.0562587	0.0604074
trans-pQTL score	trans.score	KLRF1	Male	18617	0.0485287	0.0523967	0.0562563
trans-pQTL score	trans.score	KLRF1	AFR	803	0.00551752	0.013719	0.0286024
trans-pQTL score	trans.score	KLRF1	CSA	761	0.00754211	0.0158383	0.0306512
trans-pQTL score	trans.score	KLRF1	EUR	38534	0.0465775	0.0490737	0.0513539
Urate	urate_cleaned	KLRF1	All	40588	6.53203e-05	0.000214799	0.000437991
Urate	urate_cleaned	KLRF1	AFR	803	0.00200401	0.00930456	0.0191853
Insulin	A10A	KLRK1	All	41791	3.8297e-05	0.000163186	0.000367293
Metformin	A10BA02	KLRK1	All	41791	0.000424355	0.000671433	0.000976633
Metformin	A10BA02	KLRK1	EUR	39674	0.000723607	0.00108346	0.00154293
Azathioprine	L04AX01	KLRK1	All	41791	0.00231457	0.00306564	0.00366504
Azathioprine	L04AX01	KLRK1	Female	22606	0.00156035	0.00257708	0.00378373
Azathioprine	L04AX01	KLRK1	EUR	39674	0.000948754	0.00150379	0.00196234
Lymphocyte count	Lymphocyte_count	KLRK1	Male	19185	2.6651e-08	1.15173e-05	0.000107417
Lymphocyte percentage	Lymphocyte_percentage	KLRK1	All	41791	0.00735326	0.00848506	0.00957656
Lymphocyte percentage	Lymphocyte_percentage	KLRK1	Male	19185	0.0047987	0.00621852	0.00764567
Lymphocyte percentage	Lymphocyte_percentage	KLRK1	EUR	39674	0.00673474	0.00763847	0.00865396
Mean corpuscular volume	Mean_corpuscular_volume	KLRK1	All	41791	0.000303322	0.000545247	0.000883487
Mean corpuscular volume	Mean_corpuscular_volume	KLRK1	Male	19185	0.000915077	0.00169959	0.00249663
Mean corpuscular volume	Mean_corpuscular_volume	KLRK1	EUR	39674	0.00012244	0.000308648	0.000541348
Mean sphered cell volume	Mean_sphered_cell_volume	KLRK1	All	41791	0.0012297	0.00171463	0.0022376
Mean sphered cell volume	Mean_sphered_cell_volume	KLRK1	Female	22606	0.00683903	0.00829301	0.00960632
Mean sphered cell volume	Mean_sphered_cell_volume	KLRK1	Male	19185	3.2651e-07	4.31403e-05	0.000225519
Mean sphered cell volume	Mean_sphered_cell_volume	KLRK1	EUR	39674	0.00107023	0.00159255	0.00206107
Neutrophill percentage	Neutrophill_percentage	KLRK1	Female	22606	0.00310378	0.00402514	0.00499832
Time blood draw	Time_blood_draw	KLRK1	EUR	39674	0.0005565	0.000864152	0.00127917
Age	age	KLRK1	All	41791	0.00277387	0.00331344	0.00397033
Age	age	KLRK1	Male	19185	0.00512261	0.00641204	0.00798959
Age	age	KLRK1	EUR	39674	0.00430907	0.00518983	0.00618734
Alcohol consumption	alcohol	KLRK1	All	41791	0.000421271	0.000648014	0.0010399
Alcohol consumption	alcohol	KLRK1	Female	22606	0.0021542	0.00299666	0.00408637
Alcohol consumption	alcohol	KLRK1	EUR	39674	0.000704294	0.00104649	0.0014993
Type 2 diabetes	bin_250.2	KLRK1	EUR	39674	2.14454e-05	0.000126551	0.000280614
Celiac disease	bin_557.1	KLRK1	All	41791	0.001069	0.00153064	0.00185382
Celiac disease	bin_557.1	KLRK1	Female	22606	0.00194112	0.00274245	0.00343864
Celiac disease	bin_557.1	KLRK1	EUR	39674	0.000497964	0.000858199	0.00140763
Chronic renal failure [CKD]	bin_585.3	KLRK1	All	41791	0.00016202	0.000411071	0.000686089
Obstetrical/birth trauma	bin_665	KLRK1	Female	22606	0.00210746	0.00279405	0.0037221
cis-pQTL score	cis.score	KLRK1	All	41791	0.125443	0.129185	0.133048
cis-pQTL score	cis.score	KLRK1	Female	22606	0.116425	0.121233	0.127104
cis-pQTL score	cis.score	KLRK1	Male	19185	0.119248	0.125484	0.130182
cis-pQTL score	cis.score	KLRK1	CSA	785	0.0879929	0.113154	0.146131
cis-pQTL score	cis.score	KLRK1	EUR	39674	0.135617	0.13982	0.143461
HDL cholesterol	hdl_chol_cleaned	KLRK1	All	41791	0.00246317	0.00316329	0.00386232
HDL cholesterol	hdl_chol_cleaned	KLRK1	Female	22606	0.00167117	0.00240533	0.00329738
HDL cholesterol	hdl_chol_cleaned	KLRK1	Male	19185	0.00281184	0.00387355	0.0050818
HDL cholesterol	hdl_chol_cleaned	KLRK1	EUR	39674	0.0018977	0.00245672	0.00314469
Alkaline phosphatase	log_alp_cleaned	KLRK1	All	41791	0.00309646	0.00382342	0.00440601
Alkaline phosphatase	log_alp_cleaned	KLRK1	Female	22606	0.00280744	0.00365303	0.00480065
Alkaline phosphatase	log_alp_cleaned	KLRK1	Male	19185	0.00119342	0.00181221	0.00268629
Alkaline phosphatase	log_alp_cleaned	KLRK1	EUR	39674	0.00395822	0.00475922	0.00569447
Cystatin C	log_cysc_cleaned	KLRK1	All	41791	0.0581547	0.060945	0.0643131
Cystatin C	log_cysc_cleaned	KLRK1	Female	22606	0.054977	0.0587856	0.0630168
Cystatin C	log_cysc_cleaned	KLRK1	Male	19185	0.0670495	0.0711057	0.0761469
Cystatin C	log_cysc_cleaned	KLRK1	CSA	785	0.131523	0.163323	0.18651
Cystatin C	log_cysc_cleaned	KLRK1	EUR	39674	0.0618212	0.0646556	0.0678272
Ancestry	pop	KLRK1	All	41791	0.0107118	0.0121142	0.0135823
Ancestry	pop	KLRK1	Female	22606	0.0137298	0.0156817	0.0174386
Ancestry	pop	KLRK1	Male	19185	0.0120391	0.0143193	0.0164541
Sex	sex	KLRK1	All	41791	0.000614649	0.000896934	0.00128817
Sex	sex	KLRK1	EUR	39674	0.000418088	0.000691019	0.00111838
SHBG	shbg_cleaned	KLRK1	All	41791	0.00389183	0.00473065	0.00557763
SHBG	shbg_cleaned	KLRK1	Female	22606	0.00274992	0.0037836	0.00484405
SHBG	shbg_cleaned	KLRK1	Male	19185	0.00651454	0.00799864	0.00948991
SHBG	shbg_cleaned	KLRK1	EUR	39674	0.00449351	0.00535442	0.00628303
trans-pQTL score	trans.score	KLRK1	All	41791	0.0347183	0.0365046	0.0382498
trans-pQTL score	trans.score	KLRK1	Female	22606	0.0282839	0.0308619	0.0335826
trans-pQTL score	trans.score	KLRK1	Male	19185	0.0379359	0.0412272	0.0451491
trans-pQTL score	trans.score	KLRK1	EUR	39674	0.032959	0.0348989	0.0371553
Cystatin C	log_cysc_cleaned	KRT14	EUR	38512	5.06115e-05	0.000198417	0.000388151
Testosterone	log_testo_cleaned	KRT14	All	40559	0.00184633	0.00231616	0.00282999
Testosterone	log_testo_cleaned	KRT14	EUR	38512	0.000256079	0.000456464	0.00072571
Sex	sex	KRT14	EUR	38512	1.60403e-07	1.98597e-05	0.000108292
Urate	urate_cleaned	KRT14	All	40559	0.000784803	0.00119412	0.00159356
Urate	urate_cleaned	KRT14	EUR	38512	7.33565e-05	0.000206176	0.000417835
Vitamin D	vitd_cleaned	KRT14	All	40559	0.000293946	0.000544474	0.000827929
Vitamin D	vitd_cleaned	KRT14	Male	18680	0.000629733	0.00112264	0.00163054
Vitamin D	vitd_cleaned	KRT14	EUR	38512	6.71969e-05	0.000173932	0.0003585
Urticaria	bin_947	KRT17	All	40497	0.000141823	0.000289029	0.000492999
Acetylsalicylic Acid	A01AD05	KRT18	All	42651	0.000649258	0.00102893	0.00146613
Acetylsalicylic Acid	A01AD05	KRT18	Female	23065	0.000216525	0.000541087	0.000945906
Metformin	A10BA02	KRT18	All	42651	0.000729969	0.00106468	0.00159534
Metformin	A10BA02	KRT18	Female	23065	0.00180691	0.00252348	0.00324244
Metformin	A10BA02	KRT18	Male	19586	3.76133e-05	0.000230129	0.00061263
Metformin	A10BA02	KRT18	EUR	40515	0.000594358	0.000923882	0.0012968
Bread type	Bread_type	KRT18	All	42651	0.000820126	0.00123002	0.00176424
Bread type	Bread_type	KRT18	Male	19586	0.000841214	0.00138647	0.0019723
Bread type	Bread_type	KRT18	EUR	40515	0.000483718	0.000717817	0.0010131
Eosinophill percentage	Eosinophill_percentage	KRT18	All	42651	0.000575148	0.000867409	0.00122983
Eosinophill percentage	Eosinophill_percentage	KRT18	Female	23065	0.0012314	0.00189011	0.00257769
Eosinophill percentage	Eosinophill_percentage	KRT18	EUR	40515	0.00217878	0.00273114	0.00344189
High light scatter reticulocyte count	High_light_scatter_reticulocyte_count	KRT18	All	42651	0.000364792	0.000630103	0.000906879
High light scatter reticulocyte count	High_light_scatter_reticulocyte_count	KRT18	Female	23065	0.000215263	0.000504046	0.000918594
High light scatter reticulocyte count	High_light_scatter_reticulocyte_count	KRT18	Male	19586	0.00162513	0.00224909	0.00308611
High light scatter reticulocyte count	High_light_scatter_reticulocyte_count	KRT18	EUR	40515	0.000769854	0.00115891	0.00155968
Leisure/social activities	Leisure_social_activities	KRT18	All	42651	0.000542217	0.000776739	0.00115515
Leisure/social activities	Leisure_social_activities	KRT18	Female	23065	0.000698299	0.00122153	0.00175627
Leisure/social activities	Leisure_social_activities	KRT18	Male	19586	0.00115648	0.00173242	0.00237439
Leisure/social activities	Leisure_social_activities	KRT18	EUR	40515	0.000672431	0.000964493	0.00133765
Long-standing illness, disability or infirmity	Long_standing_illness__disability_or_infirmity	KRT18	All	42651	0.000228656	0.000409738	0.000658447
Long-standing illness, disability or infirmity	Long_standing_illness__disability_or_infirmity	KRT18	Female	23065	0.00143179	0.00198643	0.00277109
Long-standing illness, disability or infirmity	Long_standing_illness__disability_or_infirmity	KRT18	EUR	40515	2.49925e-05	9.13497e-05	0.000206898
Milk type used	Milk_type_used	KRT18	All	42651	0.00128487	0.00169231	0.00211618
Milk type used	Milk_type_used	KRT18	Female	23065	0.00146173	0.00206549	0.00279893
Milk type used	Milk_type_used	KRT18	EUR	40515	0.00149983	0.00193478	0.00249216
Number of days/week of vigorous physical activity	Number_of_days_week_of_vigorous_physical_activity	KRT18	All	42651	0.000170032	0.000327112	0.000594266
Number of days/week of vigorous physical activity	Number_of_days_week_of_vigorous_physical_activity	KRT18	Male	19586	0.00191918	0.00286371	0.00373911
Number of days/week of vigorous physical activity	Number_of_days_week_of_vigorous_physical_activity	KRT18	EUR	40515	0.000291516	0.000497506	0.000814348
Oily fish intake	Oily_fish_intake	KRT18	Female	23065	0.00122333	0.00172069	0.00235926
Overall health rating	Overall_health_rating	KRT18	Male	19586	0.000828566	0.00195985	0.00305824
Overall health rating	Overall_health_rating	KRT18	EUR	40515	0.000613147	0.000925205	0.00135401
Platelet distribution width	Platelet_distribution_width	KRT18	All	42651	0.000685093	0.00103815	0.00140618
Platelet distribution width	Platelet_distribution_width	KRT18	Female	23065	0.000153594	0.000359627	0.000691946
Platelet distribution width	Platelet_distribution_width	KRT18	EUR	40515	0.00124187	0.00168025	0.00215115
Pulse rate, automated reading	Pulse_rate	KRT18	Male	19586	8.7585e-07	7.17716e-05	0.000278785
Spread type	Spread_type	KRT18	All	42651	0.00291183	0.00353217	0.00436265
Spread type	Spread_type	KRT18	Female	23065	0.0056166	0.00663186	0.00789851
Spread type	Spread_type	KRT18	Male	19586	0.00135179	0.0021283	0.0030939
Spread type	Spread_type	KRT18	EUR	40515	0.00307637	0.00378053	0.00457482
Time blood draw	Time_blood_draw	KRT18	All	42651	0.00791914	0.00875259	0.00973523
Time blood draw	Time_blood_draw	KRT18	Female	23065	0.00653236	0.00761678	0.00916818
Time blood draw	Time_blood_draw	KRT18	Male	19586	0.00376464	0.00480139	0.00590042
Time blood draw	Time_blood_draw	KRT18	EUR	40515	0.012222	0.0135698	0.0148311
Albumin	albumin_cleaned	KRT18	All	42651	0.000319499	0.000545998	0.000835347
Albumin	albumin_cleaned	KRT18	Female	23065	0.000740136	0.00120014	0.00181403
Albumin	albumin_cleaned	KRT18	EUR	40515	0.00155164	0.00204943	0.00265073
Alcohol consumption	alcohol	KRT18	All	42651	0.00807033	0.00903307	0.0101281
Alcohol consumption	alcohol	KRT18	Female	23065	0.00899032	0.0105471	0.0119917
Alcohol consumption	alcohol	KRT18	Male	19586	0.00721453	0.00871144	0.0103011
Alcohol consumption	alcohol	KRT18	EUR	40515	0.0065166	0.00748269	0.008447
Type 2 diabetes	bin_250.2	KRT18	All	42651	2.45054e-05	0.000123869	0.000288396
Type 2 diabetes	bin_250.2	KRT18	Male	19586	9.25259e-05	0.000344351	0.000744079
Type 2 diabetes	bin_250.2	KRT18	EUR	40515	1.02546e-05	7.94042e-05	0.000200756
Cholelithiasis	bin_574.1	KRT18	Female	23065	0.000963674	0.00146973	0.00209704
Cholelithiasis	bin_574.1	KRT18	EUR	40515	0.00047159	0.000739366	0.00107358
Body mass index	bmi	CDH23	All	41791	0.00191577	0.00248184	0.00312852
Body mass index	bmi	KRT18	Female	23065	0.00119387	0.0018074	0.00254559
Body mass index	bmi	KRT18	Male	19586	0.00136978	0.00204359	0.00279927
Body mass index	bmi	KRT18	EUR	40515	0.000370971	0.000615419	0.000963307
cis-pQTL score	cis.score	KRT18	All	42651	0.00149075	0.00195461	0.00247521
cis-pQTL score	cis.score	KRT18	Female	23065	0.0020893	0.00283516	0.00358926
cis-pQTL score	cis.score	KRT18	EUR	40515	0.0021087	0.00265615	0.00331497
Glucose	glucose_cleaned	KRT18	All	42651	0.000400221	0.000653897	0.000906553
Glucose	glucose_cleaned	KRT18	Male	19586	3.71791e-05	0.000251282	0.000617777
Glucose	glucose_cleaned	KRT18	EUR	40515	0.000228537	0.000487821	0.000739526
Glycated haemoglobin (HbA1c)	hba1c_cleaned	KRT18	All	42651	0.000186863	0.000385565	0.00064309
Glycated haemoglobin (HbA1c)	hba1c_cleaned	KRT18	Female	23065	0.000635442	0.00102553	0.00146911
Glycated haemoglobin (HbA1c)	hba1c_cleaned	KRT18	Male	19586	0.000583591	0.00102742	0.00160012
Glycated haemoglobin (HbA1c)	hba1c_cleaned	KRT18	EUR	40515	0.000509082	0.000768513	0.00115069
HDL cholesterol	hdl_chol_cleaned	KRT18	All	42651	0.00284557	0.0035416	0.00425078
HDL cholesterol	hdl_chol_cleaned	KRT18	Female	23065	0.00146153	0.00216834	0.00286249
HDL cholesterol	hdl_chol_cleaned	KRT18	Male	19586	0.00490304	0.00620858	0.00786904
HDL cholesterol	hdl_chol_cleaned	KRT18	CSA	794	0.0191448	0.0339919	0.0485742
HDL cholesterol	hdl_chol_cleaned	KRT18	EUR	40515	0.0015362	0.00202291	0.00256648
IGF-1	igf1_cleaned	KRT18	All	42651	0.00285542	0.00345412	0.00422583
IGF-1	igf1_cleaned	KRT18	Female	23065	0.00261757	0.00341873	0.00421298
IGF-1	igf1_cleaned	KRT18	Male	19586	0.00355829	0.00455479	0.00601644
IGF-1	igf1_cleaned	KRT18	EUR	40515	0.00240978	0.00303945	0.00359874
Alkaline phosphatase	log_alp_cleaned	KRT18	All	42651	0.000160221	0.000332214	0.000590657
Alkaline phosphatase	log_alp_cleaned	KRT18	Female	23065	4.81415e-05	0.000212285	0.000503966
Alkaline phosphatase	log_alp_cleaned	KRT18	Male	19586	4.21334e-08	9.93325e-06	8.69351e-05
Alkaline phosphatase	log_alp_cleaned	KRT18	EUR	40515	3.85658e-06	7.47971e-05	0.00022641
Alanine aminotransferase	log_alt_cleaned	KRT18	All	42651	0.0828239	0.0859748	0.0892154
Alanine aminotransferase	log_alt_cleaned	KRT18	Female	23065	0.0821213	0.0869997	0.0914836
Alanine aminotransferase	log_alt_cleaned	KRT18	Male	19586	0.108682	0.114351	0.119727
Alanine aminotransferase	log_alt_cleaned	KRT18	AFR	825	0.0885207	0.11793	0.144479
Alanine aminotransferase	log_alt_cleaned	KRT18	CSA	794	0.0389241	0.0591135	0.0874337
Alanine aminotransferase	log_alt_cleaned	KRT18	EUR	40515	0.0972721	0.100573	0.104484
Aspartate aminotransferase	log_ast_cleaned	KRT18	All	42651	0.0246616	0.0268271	0.028795
Aspartate aminotransferase	log_ast_cleaned	KRT18	Female	23065	0.0278425	0.0308844	0.0337463
Aspartate aminotransferase	log_ast_cleaned	KRT18	Male	19586	0.0184971	0.0202683	0.0237622
Aspartate aminotransferase	log_ast_cleaned	KRT18	AFR	825	4.21386e-07	0.000259341	0.0029531
Aspartate aminotransferase	log_ast_cleaned	KRT18	CSA	794	0.0185494	0.0349628	0.0540487
Aspartate aminotransferase	log_ast_cleaned	KRT18	EUR	40515	0.0203183	0.0219884	0.0238285
Cystatin C	log_cysc_cleaned	KRT18	All	42651	0.0580604	0.0604331	0.0632385
Cystatin C	log_cysc_cleaned	KRT18	Female	23065	0.0536736	0.0569339	0.0605066
Cystatin C	log_cysc_cleaned	KRT18	Male	19586	0.0550247	0.0579928	0.0613594
Cystatin C	log_cysc_cleaned	KRT18	AFR	825	0.0665185	0.0895867	0.112645
Cystatin C	log_cysc_cleaned	KRT18	CSA	794	0.0140688	0.0305258	0.0463751
Cystatin C	log_cysc_cleaned	KRT18	EUR	40515	0.0554842	0.057562	0.0602235
Gamma glutamyltransferase	log_ggt_cleaned	KRT18	All	42651	0.0187494	0.0201491	0.0216217
Gamma glutamyltransferase	log_ggt_cleaned	KRT18	Female	23065	0.0165804	0.0186714	0.0207865
Gamma glutamyltransferase	log_ggt_cleaned	KRT18	Male	19586	0.0140024	0.0157221	0.0180185
Gamma glutamyltransferase	log_ggt_cleaned	KRT18	AFR	825	0.0185392	0.0317453	0.048446
Gamma glutamyltransferase	log_ggt_cleaned	KRT18	CSA	794	0.0375779	0.0559027	0.0737732
Gamma glutamyltransferase	log_ggt_cleaned	KRT18	EUR	40515	0.0151009	0.0165272	0.0183809
Triglycerides	log_total_tg_cleaned	KRT18	All	42651	0.00115495	0.00152326	0.00200502
Triglycerides	log_total_tg_cleaned	KRT18	Female	23065	0.00111735	0.00166205	0.00239874
Triglycerides	log_total_tg_cleaned	KRT18	Male	19586	0.00027817	0.000660508	0.00112133
Triglycerides	log_total_tg_cleaned	KRT18	AFR	825	0.033789	0.0477808	0.0616617
Triglycerides	log_total_tg_cleaned	KRT18	EUR	40515	0.00106303	0.00152922	0.00202694
Phosphate	phos_cleaned	KRT18	Male	19586	0.00142358	0.00213691	0.0030442
Ancestry	pop	KRT18	All	42651	0.00572243	0.00681329	0.00789864
Ancestry	pop	KRT18	Female	23065	0.00645267	0.00821779	0.00975532
Ancestry	pop	KRT18	Male	19586	0.00447267	0.00573231	0.0070607
Sex	sex	KRT18	AFR	825	9.56123e-05	0.00282519	0.00803695
Total protein	total_prot_cleaned	KRT18	All	42651	0.00051415	0.000836805	0.00119096
Total protein	total_prot_cleaned	KRT18	Female	23065	0.00261308	0.00355693	0.00442213
trans-pQTL score	trans.score	KRT18	All	42651	0.0161313	0.0175953	0.0191264
trans-pQTL score	trans.score	KRT18	Female	23065	0.010753	0.0125513	0.0143103
trans-pQTL score	trans.score	KRT18	Male	19586	0.0178745	0.0202796	0.0224794
trans-pQTL score	trans.score	KRT18	EUR	40515	0.0135209	0.014739	0.0161028
Urate	urate_cleaned	KRT18	AFR	825	0.00734892	0.0150954	0.0254096
Urea	urea_cleaned	KRT18	All	42651	0.00447118	0.00529357	0.00618001
Urea	urea_cleaned	KRT18	Female	23065	0.0029036	0.00366091	0.00462448
Urea	urea_cleaned	KRT18	Male	19586	0.00494549	0.00615284	0.00747421
Urea	urea_cleaned	KRT18	EUR	40515	0.00391915	0.00470423	0.00565538
Vitamin D	vitd_cleaned	KRT18	All	42651	0.000532593	0.000807484	0.00119924
Vitamin D	vitd_cleaned	KRT18	Female	23065	0.000346372	0.000624723	0.00110385
Vitamin D	vitd_cleaned	KRT18	Male	19586	2.74985e-07	3.54265e-05	0.000239101
Vitamin D	vitd_cleaned	KRT18	EUR	40515	0.000155557	0.000376467	0.000693539
Waist-to-Hip ratio	whr	JAM2	Female	23327	0.000361988	0.000717963	0.00113028
Waist-to-Hip ratio	whr	ADAM15	EUR	39845	0.000415189	0.000717835	0.00110515
Waist-to-Hip ratio	whr	SERPINE1	All	43154	0.000463037	0.000716183	0.00105551
Waist-to-Hip ratio	whr	BGLAP	All	41837	0.000449825	0.000715389	0.0011612
Acetylsalicylic Acid	A01AD05	KRT19	All	42642	0.00685314	0.00767242	0.00870128
Acetylsalicylic Acid	A01AD05	KRT19	Female	23055	0.00328896	0.00417907	0.00506939
Acetylsalicylic Acid	A01AD05	KRT19	Male	19587	0.00647647	0.00777358	0.00983374
Acetylsalicylic Acid	A01AD05	KRT19	EUR	40513	0.00322083	0.00382186	0.00456588
Omeprazole	A02BC01	KRT19	All	42642	0.00337897	0.00414469	0.00497437
Omeprazole	A02BC01	KRT19	Female	23055	0.00469038	0.00598761	0.00723269
Omeprazole	A02BC01	KRT19	Male	19587	0.00495993	0.00622403	0.00774285
Omeprazole	A02BC01	KRT19	EUR	40513	0.00478841	0.00563665	0.00666676
Lansoprazole	A02BC03	KRT19	All	42642	0.00208476	0.00259465	0.00326515
Lansoprazole	A02BC03	KRT19	Male	19587	0.00110032	0.00175169	0.00236758
Lansoprazole	A02BC03	KRT19	EUR	40513	0.0021265	0.00268541	0.00343697
Insulin	A10A	KRT19	All	42642	0.000535202	0.00081152	0.00120366
Insulin	A10A	KRT19	EUR	40513	9.76237e-05	0.000248026	0.000460699
Metformin	A10BA02	KRT19	All	42642	0.000953871	0.00137061	0.00189069
Metformin	A10BA02	KRT19	Female	23055	0.000475956	0.000848564	0.00129826
Metformin	A10BA02	KRT19	Male	19587	0.0012366	0.00192942	0.002854
Metformin	A10BA02	KRT19	EUR	40513	0.00117712	0.00155531	0.00211665
Cholecalciferol |Calcium Carbonate|Ergocalciferol |Calcium|Cholecalciferol |Niacin |Calcium Gluconate|Cholecalciferol |Calcium Phosphate	A12AX	KRT19	EUR	40513	0.000754298	0.00111684	0.00155083
Atorvastatin	C10AA05	KRT19	Female	23055	0.000289656	0.000549218	0.000877769
Atorvastatin	C10AA05	KRT19	EUR	40513	0.00060539	0.000949998	0.00133332
Long-standing illness, disability or infirmity	Long_standing_illness__disability_or_infirmity	KRT19	All	42642	0.00110849	0.00144898	0.00187396
Long-standing illness, disability or infirmity	Long_standing_illness__disability_or_infirmity	KRT19	Female	23055	0.00221048	0.00290886	0.00397346
Long-standing illness, disability or infirmity	Long_standing_illness__disability_or_infirmity	KRT19	EUR	40513	0.00240996	0.00318225	0.00384235
Clodronic Acid	M05BA02	KRT19	All	42642	0.000813143	0.00176358	0.00178947
Red blood cell (erythrocyte) count	Red_blood_cell__erythrocyte__count	KRT19	Male	19587	0.00138894	0.00202802	0.00273068
Total Lean Mass (g)	Total_Lean_Mass__g_	KRT19	Male	19587	4.36018e-05	0.000243846	0.000574882
Age	age	KRT19	All	42642	0.00491711	0.00569604	0.0067155
Age	age	KRT19	Female	23055	0.00619724	0.00751981	0.00926424
Age	age	KRT19	Male	19587	0.00271311	0.00363436	0.00471151
Age	age	KRT19	CSA	803	0.0226643	0.0394291	0.0551556
Age	age	KRT19	EUR	40513	0.00531523	0.00604688	0.00695626
Albumin	albumin_cleaned	KRT19	All	42642	0.000989533	0.00136397	0.00197911
Albumin	albumin_cleaned	KRT19	Female	23055	0.000401291	0.000804011	0.00138458
Albumin	albumin_cleaned	KRT19	Male	19587	0.00203041	0.00291897	0.00382987
Albumin	albumin_cleaned	KRT19	EUR	40513	0.00120339	0.00165842	0.00218977
Type 2 diabetes	bin_250.2	KRT19	Female	23055	3.22313e-07	3.46272e-05	0.000177345
Type 2 diabetes	bin_250.2	KRT19	EUR	40513	5.0674e-07	5.39581e-05	0.000144765
Postinflammatory pulmonary fibrosis	bin_502	KRT19	All	42642	0.00091582	0.0015756	0.00214088
Postinflammatory pulmonary fibrosis	bin_502	KRT19	Male	19587	0.00140388	0.00237721	0.00304051
GERD	bin_530.11	KRT19	All	42642	0.000403956	0.000659644	0.000978542
GERD	bin_530.11	KRT19	Male	19587	0.000148128	0.000391249	0.000746179
Celiac disease	bin_557.1	KRT19	Female	23055	0.000925786	0.00152978	0.00204127
Celiac disease	bin_557.1	KRT19	EUR	40513	0.000558317	0.00105753	0.00149732
Cholelithiasis	bin_574.1	KRT19	All	42642	0.00121891	0.0016681	0.00213471
Cholelithiasis	bin_574.1	KRT19	Female	23055	0.00466119	0.00590494	0.00704989
Cholelithiasis	bin_574.1	KRT19	EUR	40513	0.00281445	0.0034175	0.00415425
Renal failure NOS	bin_585.2	KRT19	Male	19587	0.000126541	0.000611384	0.00112393
Body mass index	bmi	CLUL1	All	42574	0.00196303	0.00246825	0.00312567
Body mass index	bmi	KRT19	Female	23055	0.0118112	0.0132677	0.0148453
Body mass index	bmi	KRT19	Male	19587	0.000745504	0.00123587	0.00188572
Body mass index	bmi	KRT19	EUR	40513	0.00724565	0.00819392	0.00919222
cis-pQTL score	cis.score	KRT19	All	42642	0.0116818	0.0129458	0.0141707
cis-pQTL score	cis.score	KRT19	Female	23055	0.00999358	0.0114666	0.0134764
cis-pQTL score	cis.score	KRT19	Male	19587	0.0136426	0.0155297	0.0174987
cis-pQTL score	cis.score	KRT19	EUR	40513	0.0130927	0.014585	0.0163156
Glycated haemoglobin (HbA1c)	hba1c_cleaned	KRT19	All	42642	0.000192077	0.000378829	0.000609693
Glycated haemoglobin (HbA1c)	hba1c_cleaned	KRT19	Female	23055	0.000170679	0.000419921	0.000736049
Glycated haemoglobin (HbA1c)	hba1c_cleaned	KRT19	Male	19587	0.000523472	0.00107182	0.00174078
Glycated haemoglobin (HbA1c)	hba1c_cleaned	KRT19	EUR	40513	0.000146481	0.000308445	0.000558077
LDL direct	ldl_chol_cleaned	KRT19	All	42642	0.00133215	0.00172655	0.0022034
LDL direct	ldl_chol_cleaned	KRT19	Female	23055	0.000249964	0.000577025	0.00101913
LDL direct	ldl_chol_cleaned	KRT19	Male	19587	0.00401058	0.00501766	0.00627904
LDL direct	ldl_chol_cleaned	KRT19	EUR	40513	0.00036537	0.000612822	0.000928871
Alkaline phosphatase	log_alp_cleaned	KRT19	All	42642	0.00226331	0.0028263	0.00346766
Alkaline phosphatase	log_alp_cleaned	KRT19	Male	19587	0.00432222	0.00577017	0.00722576
Alkaline phosphatase	log_alp_cleaned	KRT19	EUR	40513	0.00133971	0.0018936	0.00245245
Aspartate aminotransferase	log_ast_cleaned	KRT19	All	42642	0.00684978	0.00777602	0.00876373
Aspartate aminotransferase	log_ast_cleaned	KRT19	Female	23055	0.00820768	0.00964716	0.0112848
Aspartate aminotransferase	log_ast_cleaned	KRT19	Male	19587	0.00166159	0.00244575	0.0033116
Aspartate aminotransferase	log_ast_cleaned	KRT19	EUR	40513	0.00466068	0.00552179	0.00634296
C-reactive protein	log_crp_cleaned	KRT19	Female	23055	0.000760488	0.00136204	0.0019647
Cystatin C	log_cysc_cleaned	KRT19	All	42642	0.0535952	0.0559015	0.0581978
Cystatin C	log_cysc_cleaned	KRT19	Female	23055	0.0543723	0.0572189	0.0605873
Cystatin C	log_cysc_cleaned	KRT19	Male	19587	0.0508763	0.0541272	0.0581168
Cystatin C	log_cysc_cleaned	KRT19	AFR	813	0.0822861	0.112738	0.136732
Cystatin C	log_cysc_cleaned	KRT19	CSA	803	0.0425746	0.0580819	0.0814507
Cystatin C	log_cysc_cleaned	KRT19	EUR	40513	0.0459096	0.048232	0.0505051
Total bilirubin	log_tbil_cleaned	KRT19	All	42642	0.00231635	0.00296556	0.00358531
Total bilirubin	log_tbil_cleaned	KRT19	Female	23055	0.00479996	0.0059639	0.00714692
Total bilirubin	log_tbil_cleaned	KRT19	Male	19587	0.00130223	0.00182277	0.00266938
Total bilirubin	log_tbil_cleaned	KRT19	EUR	40513	0.00169646	0.00224042	0.00280096
Phosphate	phos_cleaned	KRT19	All	42642	0.00493733	0.00564537	0.00666625
Phosphate	phos_cleaned	KRT19	Female	23055	0.0018652	0.00260091	0.0034087
Phosphate	phos_cleaned	KRT19	EUR	40513	0.00176089	0.00223454	0.00283969
SHBG	shbg_cleaned	KRT19	All	42642	0.000415798	0.000706048	0.00103277
SHBG	shbg_cleaned	KRT19	EUR	40513	0.000904153	0.00132445	0.00176266
Smoking	smoking	KRT19	All	42642	0.000846786	0.00120509	0.00162123
Smoking	smoking	KRT19	Male	19587	0.00339482	0.0044037	0.00564544
Smoking	smoking	KRT19	EUR	40513	0.00325418	0.00399273	0.00466638
Total protein	total_prot_cleaned	KRT19	All	42642	0.00201258	0.00254793	0.00332
Total protein	total_prot_cleaned	KRT19	Female	23055	0.0022247	0.00302844	0.00396989
Total protein	total_prot_cleaned	KRT19	EUR	40513	0.00158246	0.00211469	0.00273886
trans-pQTL score	trans.score	KRT19	All	42642	0.00302238	0.00368312	0.00439412
trans-pQTL score	trans.score	KRT19	Female	23055	0.00438482	0.00550549	0.00676024
trans-pQTL score	trans.score	KRT19	Male	19587	0.00211498	0.00305402	0.00412788
trans-pQTL score	trans.score	KRT19	EUR	40513	0.00266237	0.00327537	0.00398791
Urea	urea_cleaned	KRT19	All	42642	0.00071639	0.00102359	0.0013727
Urea	urea_cleaned	KRT19	Female	23055	0.000797747	0.00132214	0.00190889
Urea	urea_cleaned	KRT19	Male	19587	4.57469e-05	0.000281796	0.000795593
Urea	urea_cleaned	KRT19	EUR	40513	0.00276695	0.00338508	0.00402256
Metformin	A10BA02	KRT5	All	41881	0.000320895	0.000541944	0.000895395
Metformin	A10BA02	KRT5	Female	22616	0.00183064	0.0025867	0.0035923
Metformin	A10BA02	KRT5	EUR	39777	0.00238748	0.00297129	0.00367954
Bendroflumethiazide	C03AA01	KRT5	All	41881	0.000388328	0.000608498	0.000946901
Bendroflumethiazide	C03AA01	KRT5	EUR	39777	0.000456343	0.000742506	0.00115638
Eosinophill percentage	Eosinophill_percentage	KRT5	All	41881	0.000292067	0.000475092	0.000712701
Eosinophill percentage	Eosinophill_percentage	KRT5	EUR	39777	0.00030715	0.000577624	0.000876251
Mean reticulocyte volume	Mean_reticulocyte_volume	KRT5	All	41881	0.000756676	0.0010905	0.00150578
Mean reticulocyte volume	Mean_reticulocyte_volume	KRT5	Female	22616	0.000445443	0.000807355	0.00139394
Mean reticulocyte volume	Mean_reticulocyte_volume	KRT5	EUR	39777	0.00199338	0.0025992	0.0032456
Monocyte percentage	Monocyte_percentage	KRT5	All	41881	8.07006e-05	0.000237287	0.000499444
Monocyte percentage	Monocyte_percentage	KRT5	EUR	39777	0.000327431	0.000538349	0.000914754
Oily fish intake	Oily_fish_intake	KRT5	All	41881	0.00230963	0.00287452	0.00368493
Oily fish intake	Oily_fish_intake	KRT5	Female	22616	0.00078942	0.00131518	0.00196968
Oily fish intake	Oily_fish_intake	KRT5	Male	19265	0.00596094	0.0073853	0.00872057
Oily fish intake	Oily_fish_intake	KRT5	EUR	39777	0.0020342	0.00252022	0.00319258
Height	Standing_height	KRT5	Female	22616	0.000479042	0.000860995	0.00133358
White blood cell (leukocyte) count	White_blood_cell__leukocyte__count	KRT5	All	41881	0.00106917	0.00152341	0.00206822
White blood cell (leukocyte) count	White_blood_cell__leukocyte__count	KRT5	Male	19265	0.00160819	0.00234111	0.00324841
White blood cell (leukocyte) count	White_blood_cell__leukocyte__count	KRT5	EUR	39777	0.000301732	0.000566523	0.000918432
Age	age	KRT5	All	41881	0.00635276	0.00738093	0.00834834
Age	age	KRT5	Female	22616	0.00901637	0.0103458	0.0120251
Age	age	KRT5	Male	19265	0.00380301	0.00480041	0.00597479
Age	age	KRT5	EUR	39777	0.00659714	0.00755064	0.00864932
Type 2 diabetes	bin_250.2	KRT5	All	41881	2.98865e-05	0.000138867	0.000313821
Type 2 diabetes	bin_250.2	KRT5	Male	19265	0.000590453	0.00115574	0.00200221
Atrial fibrillation and flutter	bin_427.2	KRT5	Male	19265	0.000572524	0.00107032	0.00169258
cis-pQTL score	cis.score	KRT5	All	41881	0.00408208	0.00485109	0.00569435
cis-pQTL score	cis.score	KRT5	Female	22616	0.00691074	0.00825714	0.00975885
cis-pQTL score	cis.score	KRT5	Male	19265	0.00146073	0.00227266	0.00315885
cis-pQTL score	cis.score	KRT5	EUR	39777	0.00488807	0.005675	0.00661123
Glucose	glucose_cleaned	KRT5	All	41881	0.000342972	0.000579768	0.000914245
Glucose	glucose_cleaned	KRT5	Male	19265	5.88912e-05	0.000250371	0.000639142
Glucose	glucose_cleaned	KRT5	EUR	39777	0.000106827	0.000258336	0.000485525
LDL direct	ldl_chol_cleaned	KRT5	Male	19265	0.000289266	0.000694434	0.00119129
LDL direct	ldl_chol_cleaned	KRT5	EUR	39777	2.89887e-08	8.22324e-06	0.0001087
Aspartate aminotransferase	log_ast_cleaned	KRT5	All	41881	0.000517517	0.000873047	0.00124754
Aspartate aminotransferase	log_ast_cleaned	KRT5	EUR	39777	0.000258615	0.000480127	0.000739819
Creatinine	log_crea_s_cleaned	KRT5	All	41881	0.00140305	0.00181671	0.002419
Creatinine	log_crea_s_cleaned	KRT5	Female	22616	0.00324038	0.00420847	0.00552809
Creatinine	log_crea_s_cleaned	KRT5	Male	19265	0.00208023	0.00296858	0.00391498
Creatinine	log_crea_s_cleaned	KRT5	AFR	813	0.0174248	0.0277254	0.0407873
Creatinine	log_crea_s_cleaned	KRT5	EUR	39777	0.00324992	0.00397023	0.0047046
Cystatin C	log_cysc_cleaned	KRT5	All	41881	0.00192004	0.00251892	0.00311653
Cystatin C	log_cysc_cleaned	KRT5	Female	22616	0.00562745	0.00698883	0.00837096
Cystatin C	log_cysc_cleaned	KRT5	Male	19265	0.00241295	0.00343699	0.0044285
Cystatin C	log_cysc_cleaned	KRT5	EUR	39777	0.00353504	0.00422633	0.00499992
Lipoprotein A	log_lipo_a_cleaned	KRT5	EUR	39777	0.000296587	0.000528853	0.000913379
Testosterone	log_testo_cleaned	KRT5	All	41881	0.000793275	0.00118532	0.00155258
Testosterone	log_testo_cleaned	KRT5	EUR	39777	0.00115805	0.00157803	0.00209468
Triglycerides	log_total_tg_cleaned	KRT5	All	41881	0.0320747	0.0337889	0.0358622
Triglycerides	log_total_tg_cleaned	KRT5	Female	22616	0.0244661	0.0268364	0.0296584
Triglycerides	log_total_tg_cleaned	KRT5	Male	19265	0.0209533	0.0233905	0.0259096
Triglycerides	log_total_tg_cleaned	KRT5	CSA	783	0.00418774	0.0104626	0.0231326
Triglycerides	log_total_tg_cleaned	KRT5	EUR	39777	0.0257072	0.0278331	0.0297338
Ancestry	pop	KRT5	All	41881	0.00219759	0.0027548	0.00340481
Ancestry	pop	KRT5	Female	22616	0.00172226	0.00243809	0.00307206
Ancestry	pop	KRT5	Male	19265	0.00511329	0.00640384	0.008015
Sex	sex	KRT5	All	41881	0.000822451	0.00116172	0.00158359
Sex	sex	KRT5	EUR	39777	0.000576423	0.000921384	0.00128312
Smoking	smoking	KRT5	CSA	783	3.93445e-05	0.000751502	0.00295056
Smoking	smoking	KRT5	EUR	39777	0.00086801	0.00126721	0.00168519
trans-pQTL score	trans.score	KRT5	All	41881	0.0246815	0.0266523	0.0285679
trans-pQTL score	trans.score	KRT5	Female	22616	0.0192396	0.0210902	0.0233181
trans-pQTL score	trans.score	KRT5	Male	19265	0.0162735	0.0182707	0.0204048
trans-pQTL score	trans.score	KRT5	EUR	39777	0.0252445	0.0273384	0.0293155
Urate	urate_cleaned	KRT5	All	41881	0.00103899	0.00146161	0.00186898
Urate	urate_cleaned	KRT5	Male	19265	0.000890396	0.00139859	0.00210999
Urate	urate_cleaned	KRT5	EUR	39777	0.000721431	0.00113309	0.00148551
Vitamin D	vitd_cleaned	KRT5	All	41881	0.0379014	0.0398144	0.0420557
Vitamin D	vitd_cleaned	KRT5	Female	22616	0.0294352	0.0316246	0.0342204
Vitamin D	vitd_cleaned	KRT5	Male	19265	0.0454934	0.0490052	0.0520056
Vitamin D	vitd_cleaned	KRT5	EUR	39777	0.0354798	0.0375559	0.0400182
Eosinophill percentage	Eosinophill_percentage	KRT6C	All	40497	5.62964e-08	7.79873e-06	7.2097e-05
Forced expiratory volume in 1-second (FEV1)	Forced_expiratory_volume_in_1_second__FEV1_	KRT6C	All	40497	5.27446e-05	0.000172516	0.000356393
Forced expiratory volume in 1-second (FEV1)	Forced_expiratory_volume_in_1_second__FEV1_	KRT6C	EUR	38440	1.85572e-08	8.76959e-06	8.6229e-05
Pulse rate, automated reading	Pulse_rate	KRT6C	EUR	38440	2.13216e-05	0.000110466	0.000371934
Age	age	KRT6C	Female	21931	0.000778638	0.00120203	0.00180146
Age	age	KRT6C	EUR	38440	0.000554042	0.000817855	0.00117097
Alcohol consumption	alcohol	KRT6C	Female	21931	0.000428098	0.000793642	0.00126849
Hemorrhage of rectum and anus	bin_578.8	KRT6C	AFR	804	1.35689e-05	0.000923595	0.00983154
Creatinine	log_crea_s_cleaned	KRT6C	All	40497	0.000391245	0.000621957	0.00100935
Creatinine	log_crea_s_cleaned	KRT6C	Male	18566	0.00228861	0.00317824	0.00403399
Creatinine	log_crea_s_cleaned	KRT6C	EUR	38440	0.00100005	0.00142532	0.00196524
C-reactive protein	log_crp_cleaned	KRT6C	All	40497	0.00162756	0.0021146	0.00273488
C-reactive protein	log_crp_cleaned	KRT6C	Female	21931	0.000201691	0.000490478	0.000920975
C-reactive protein	log_crp_cleaned	KRT6C	AFR	804	2.97323e-07	0.000316303	0.00233453
C-reactive protein	log_crp_cleaned	KRT6C	EUR	38440	0.000203527	0.000430078	0.000705061
Testosterone	log_testo_cleaned	KRT6C	All	40497	5.59212e-05	0.000181198	0.000346911
Testosterone	log_testo_cleaned	KRT6C	EUR	38440	0.000144061	0.000313847	0.000516034
Sex	sex	KRT6C	All	40497	0.000139938	0.000298765	0.000508352
Sex	sex	KRT6C	EUR	38440	2.34862e-05	9.10166e-05	0.000238416
Smoking	smoking	KRT6C	Male	18566	6.22153e-05	0.000240904	0.000583678
Vitamin D	vitd_cleaned	KRT6C	All	40497	0.000296902	0.000557853	0.00087576
Vitamin D	vitd_cleaned	KRT6C	Male	18566	1.47793e-08	2.12028e-05	0.00017939
Acetylsalicylic Acid	A01AD05	KRT8	EUR	38483	0.000172368	0.000341775	0.00059811
Omeprazole	A02BC01	KRT8	Male	18603	3.11387e-06	0.000111322	0.000358823
Metformin	A10BA02	KRT8	All	40523	0.000946176	0.0014584	0.00203612
Metformin	A10BA02	KRT8	Female	21920	0.00274766	0.00405436	0.00515711
Metformin	A10BA02	KRT8	Male	18603	0.00307121	0.00431883	0.00544092
Metformin	A10BA02	KRT8	EUR	38483	0.00327513	0.00407875	0.00499169
Gliclazide	A10BB09	KRT8	All	40523	8.8459e-05	0.00024116	0.000489341
Gliclazide	A10BB09	KRT8	EUR	38483	3.09969e-05	0.000134742	0.000344963
High light scatter reticulocyte count	High_light_scatter_reticulocyte_count	KRT8	All	40523	0.000936183	0.0012776	0.0017684
High light scatter reticulocyte count	High_light_scatter_reticulocyte_count	KRT8	Male	18603	0.000351969	0.000772307	0.00128471
High light scatter reticulocyte count	High_light_scatter_reticulocyte_count	KRT8	EUR	38483	0.000306853	0.000567678	0.000936812
Allopurinol	M04AA01	KRT8	EUR	38483	0.000153184	0.000357287	0.000688486
Overall health rating	Overall_health_rating	KRT8	All	40523	0.000498787	0.000802735	0.00112703
Overall health rating	Overall_health_rating	KRT8	Male	18603	0.00250208	0.00370974	0.0050346
Overall health rating	Overall_health_rating	KRT8	EUR	38483	0.000356726	0.000610774	0.000932996
Platelet crit	Platelet_crit	KRT8	Male	18603	0.000153063	0.000443811	0.000957489
Time blood draw	Time_blood_draw	KRT8	All	40523	0.00130144	0.00175571	0.00225207
Time blood draw	Time_blood_draw	KRT8	Female	21920	0.00115957	0.00167883	0.00231619
Time blood draw	Time_blood_draw	KRT8	Male	18603	0.00182075	0.00258119	0.00345995
Time blood draw	Time_blood_draw	KRT8	EUR	38483	0.00167392	0.00214707	0.00283683
Type 2 diabetes	bin_250.2	KRT8	All	40523	0.000825075	0.00120823	0.00164793
Type 2 diabetes	bin_250.2	KRT8	Female	21920	0.00101564	0.00164436	0.0026067
Type 2 diabetes	bin_250.2	KRT8	Male	18603	1.66097e-07	5.03591e-05	0.000197148
Type 2 diabetes	bin_250.2	KRT8	EUR	38483	2.77525e-05	0.000134142	0.000298174
Celiac disease	bin_557.1	KRT8	EUR	38483	0.000108009	0.00022488	0.000400968
Other chronic nonalcoholic liver disease	bin_571.5	KRT8	All	40523	0.000682386	0.00106251	0.00160145
Body mass index	bmi	KRT8	Male	18603	0.00124275	0.00196103	0.00278102
Glucose	glucose_cleaned	KRT8	Male	18603	9.35116e-05	0.000323671	0.000663029
Glycated haemoglobin (HbA1c)	hba1c_cleaned	KRT8	All	40523	0.000825009	0.00123452	0.00163282
Glycated haemoglobin (HbA1c)	hba1c_cleaned	KRT8	Female	21920	0.00217491	0.00290497	0.0037077
Glycated haemoglobin (HbA1c)	hba1c_cleaned	KRT8	Male	18603	0.000593389	0.0011743	0.00183367
Glycated haemoglobin (HbA1c)	hba1c_cleaned	KRT8	EUR	38483	0.000741017	0.00109338	0.00153039
IGF-1	igf1_cleaned	KRT8	All	40523	0.00277549	0.00349083	0.00420231
IGF-1	igf1_cleaned	KRT8	Female	21920	0.000292083	0.00071039	0.00118413
IGF-1	igf1_cleaned	KRT8	Male	18603	0.00570093	0.00701319	0.00841551
IGF-1	igf1_cleaned	KRT8	EUR	38483	0.00315228	0.00392806	0.00472026
LDL direct	ldl_chol_cleaned	KRT8	All	40523	0.00134203	0.0018263	0.00229902
LDL direct	ldl_chol_cleaned	KRT8	Male	18603	0.00115485	0.00175946	0.00258026
LDL direct	ldl_chol_cleaned	KRT8	EUR	38483	0.00143519	0.0019879	0.00257081
Alanine aminotransferase	log_alt_cleaned	KRT8	All	40523	0.00448287	0.00519176	0.00630337
Alanine aminotransferase	log_alt_cleaned	KRT8	Female	21920	0.00294976	0.00413267	0.00518675
Alanine aminotransferase	log_alt_cleaned	KRT8	Male	18603	0.00355466	0.00459913	0.00588532
Alanine aminotransferase	log_alt_cleaned	KRT8	CSA	759	0.00155591	0.00924351	0.0183289
Alanine aminotransferase	log_alt_cleaned	KRT8	EUR	38483	0.00461039	0.00547975	0.0064566
Aspartate aminotransferase	log_ast_cleaned	KRT8	All	40523	0.00891594	0.0100999	0.0114127
Aspartate aminotransferase	log_ast_cleaned	KRT8	Female	21920	0.00821555	0.00993781	0.0115485
Aspartate aminotransferase	log_ast_cleaned	KRT8	Male	18603	0.0139101	0.0160981	0.0182744
Aspartate aminotransferase	log_ast_cleaned	KRT8	CSA	759	0.00620379	0.0166559	0.0292645
Aspartate aminotransferase	log_ast_cleaned	KRT8	EUR	38483	0.0087193	0.00975747	0.0111464
Cystatin C	log_cysc_cleaned	KRT8	All	40523	0.00214298	0.00285315	0.00359108
Cystatin C	log_cysc_cleaned	KRT8	Female	21920	0.00300708	0.00387054	0.00481134
Cystatin C	log_cysc_cleaned	KRT8	Male	18603	0.0074326	0.00871891	0.0104641
Cystatin C	log_cysc_cleaned	KRT8	EUR	38483	0.00157215	0.00209667	0.00268727
Direct bilirubin	log_dbil_cleaned	KRT8	All	40523	1.75487e-05	0.000103962	0.00025391
Direct bilirubin	log_dbil_cleaned	KRT8	Male	18603	2.46391e-07	3.65247e-05	0.000189916
Gamma glutamyltransferase	log_ggt_cleaned	KRT8	All	40523	1.65772e-08	7.68045e-06	6.80491e-05
Gamma glutamyltransferase	log_ggt_cleaned	KRT8	EUR	38483	2.48836e-09	4.7171e-06	5.08982e-05
Phosphate	phos_cleaned	KRT8	EUR	38483	4.41611e-07	2.80636e-05	0.000136203
Ancestry	pop	KRT8	All	40523	0.000358567	0.00057934	0.00101229
Vitamin D	vitd_cleaned	KRT8	All	40523	2.37792e-05	0.000124634	0.000294676
Waist-to-Hip ratio	whr	ODAM	Female	22577	0.000324721	0.000714795	0.00127325
Multivitamin	A11BA	KYAT1	All	42610	0.00100425	0.00138769	0.00174484
Date of attending assessment centre	Date_of_attending_assessment_centre	KYAT1	All	42610	0.00303319	0.00371782	0.00455572
Date of attending assessment centre	Date_of_attending_assessment_centre	KYAT1	Female	23032	0.0042231	0.00547346	0.00684946
Date of attending assessment centre	Date_of_attending_assessment_centre	KYAT1	Male	19578	0.00321535	0.00419464	0.00527798
Date of attending assessment centre	Date_of_attending_assessment_centre	KYAT1	EUR	40483	0.00201732	0.00252713	0.00314296
Haemoglobin concentration	Haemoglobin_concentration	KYAT1	All	42610	0.00286327	0.00337111	0.00413076
Haemoglobin concentration	Haemoglobin_concentration	KYAT1	Male	19578	0.00159311	0.00234811	0.00339367
Haemoglobin concentration	Haemoglobin_concentration	KYAT1	EUR	40483	0.00181115	0.00240519	0.00302508
High light scatter reticulocyte count	High_light_scatter_reticulocyte_count	KYAT1	Male	19578	7.18433e-05	0.000262686	0.000581981
High light scatter reticulocyte count	High_light_scatter_reticulocyte_count	KYAT1	EUR	40483	0.000118167	0.00026792	0.000474482
Lymphocyte count	Lymphocyte_count	KYAT1	All	42610	7.67973e-05	0.000190113	0.0003777
Lymphocyte count	Lymphocyte_count	KYAT1	Female	23032	9.2661e-05	0.000288178	0.000561426
Lymphocyte count	Lymphocyte_count	KYAT1	Male	19578	0.00017408	0.000490598	0.000881607
Lymphocyte count	Lymphocyte_count	KYAT1	EUR	40483	0.000605243	0.000933406	0.00139922
Mean platelet (thrombocyte) volume	Mean_platelet__thrombocyte__volume	KYAT1	All	42610	0.0226856	0.0245077	0.026549
Mean platelet (thrombocyte) volume	Mean_platelet__thrombocyte__volume	KYAT1	Female	23032	0.0282012	0.0305541	0.0331831
Mean platelet (thrombocyte) volume	Mean_platelet__thrombocyte__volume	KYAT1	Male	19578	0.0246685	0.0272487	0.030245
Mean platelet (thrombocyte) volume	Mean_platelet__thrombocyte__volume	KYAT1	CSA	796	0.00374547	0.0106066	0.0196096
Mean platelet (thrombocyte) volume	Mean_platelet__thrombocyte__volume	KYAT1	EUR	40483	0.0234544	0.0253764	0.0272127
Monocyte count	Monocyte_count	KYAT1	All	42610	0.000293352	0.00057298	0.000890057
Monocyte count	Monocyte_count	KYAT1	CSA	796	0.000699037	0.00462162	0.0122401
Monocyte count	Monocyte_count	KYAT1	EUR	40483	0.00066056	0.000971779	0.00143366
Number of draws	Number_of_draws	KYAT1	All	42610	0.000290696	0.000512111	0.000782865
Number of draws	Number_of_draws	KYAT1	Female	23032	1.33896e-08	1.25982e-05	0.000129127
Number of draws	Number_of_draws	KYAT1	Male	19578	3.94895e-05	0.000187191	0.0004544
Number of draws	Number_of_draws	KYAT1	CSA	796	0.0386808	0.0542863	0.0741153
Number of draws	Number_of_draws	KYAT1	EUR	40483	0.000376627	0.000654506	0.00102414
Particulate matter air pollution (pm10); 2007	Particulate_matter_air_pollution__pm10___2007	KYAT1	All	42610	6.23156e-05	0.000185797	0.000356317
Particulate matter air pollution (pm10); 2007	Particulate_matter_air_pollution__pm10___2007	KYAT1	Female	23032	6.74235e-08	2.40091e-05	0.000140406
Particulate matter air pollution (pm10); 2007	Particulate_matter_air_pollution__pm10___2007	KYAT1	EUR	40483	0.00010128	0.000268822	0.00049928
Platelet crit	Platelet_crit	KYAT1	All	42610	0.05919	0.0618517	0.0651746
Platelet crit	Platelet_crit	KYAT1	Female	23032	0.0618487	0.0652633	0.0697115
Platelet crit	Platelet_crit	KYAT1	Male	19578	0.0520712	0.0562741	0.0606104
Platelet crit	Platelet_crit	KYAT1	AFR	821	0.0384732	0.0523335	0.0727261
Platelet crit	Platelet_crit	KYAT1	CSA	796	0.0914866	0.114712	0.142052
Platelet crit	Platelet_crit	KYAT1	EUR	40483	0.0628856	0.06571	0.0687769
Pulse rate, automated reading	Pulse_rate	KYAT1	Male	19578	0.000557766	0.00105981	0.00176882
Theophylline	R03DA04	KYAT1	All	42610	0.000935055	0.00162441	0.0019951
Theophylline	R03DA04	KYAT1	Male	19578	7.41858e-07	0.000447811	0.000836873
Theophylline	R03DA04	KYAT1	EUR	40483	0.00164605	0.00235744	0.00292107
Aminophylline	R03DA05	KYAT1	All	42610	0.000277887	0.0012163	0.00167378
Aminophylline	R03DA05	KYAT1	EUR	40483	0.00022657	0.000750962	0.00105659
Spread type	Spread_type	KYAT1	All	42610	0.000898962	0.00121385	0.0015962
Spread type	Spread_type	KYAT1	Female	23032	0.00123665	0.00192417	0.00319438
Spread type	Spread_type	KYAT1	EUR	40483	0.000833149	0.00127174	0.001655
Systolic blood pressure, automated reading	Systolic_blood_pressure	KYAT1	All	42610	0.000174129	0.000331442	0.000565253
Time blood draw	Time_blood_draw	KYAT1	All	42610	0.00964526	0.0108059	0.0120043
Time blood draw	Time_blood_draw	KYAT1	Female	23032	0.00684136	0.00803514	0.00972787
Time blood draw	Time_blood_draw	KYAT1	Male	19578	0.0113885	0.0131978	0.0151202
Time blood draw	Time_blood_draw	KYAT1	EUR	40483	0.0114206	0.0126871	0.014133
Water intake	Water_intake	KYAT1	EUR	40483	8.11706e-08	1.29493e-05	8.38999e-05
White blood cell (leukocyte) count	White_blood_cell__leukocyte__count	KYAT1	All	42610	1.97741e-08	4.5458e-06	4.15107e-05
Age	age	KYAT1	Female	23032	0.000728747	0.00115718	0.00174567
Lymphoid leukemia, chronic	bin_204.12	KYAT1	Male	19578	1.52295e-05	2.2313e-05	2.92796e-05
Centre	centre	KYAT1	All	42610	0.0117421	0.013111	0.014383
Centre	centre	KYAT1	Female	23032	0.00950724	0.0110992	0.0125967
Centre	centre	KYAT1	Male	19578	0.0147235	0.0164725	0.0185075
Centre	centre	KYAT1	EUR	40483	0.0107513	0.0118881	0.0129513
cis-pQTL score	cis.score	KYAT1	All	42610	0.00976361	0.0110837	0.0123905
cis-pQTL score	cis.score	KYAT1	Female	23032	0.00854839	0.00977327	0.0113785
cis-pQTL score	cis.score	KYAT1	Male	19578	0.00825785	0.0096957	0.0117173
cis-pQTL score	cis.score	KYAT1	EUR	40483	0.00855578	0.00948747	0.0108539
Alanine aminotransferase	log_alt_cleaned	KYAT1	All	42610	3.09889e-06	6.26977e-05	0.000192553
Alanine aminotransferase	log_alt_cleaned	KYAT1	Female	23032	0.000150207	0.000441682	0.000887741
Alanine aminotransferase	log_alt_cleaned	KYAT1	Male	19578	6.14677e-07	6.23164e-05	0.000260209
Alanine aminotransferase	log_alt_cleaned	KYAT1	EUR	40483	0.000250403	0.000463781	0.000800193
Aspartate aminotransferase	log_ast_cleaned	KYAT1	All	42610	0.0165974	0.0179895	0.0195357
Aspartate aminotransferase	log_ast_cleaned	KYAT1	Female	23032	0.0132564	0.0154788	0.0176763
Aspartate aminotransferase	log_ast_cleaned	KYAT1	Male	19578	0.0163767	0.0187789	0.0212438
Aspartate aminotransferase	log_ast_cleaned	KYAT1	CSA	796	0.0189155	0.0366038	0.0551491
Aspartate aminotransferase	log_ast_cleaned	KYAT1	EUR	40483	0.0111366	0.0126181	0.0140694
Creatinine	log_crea_s_cleaned	KYAT1	Female	23032	0.000130743	0.000356987	0.000680164
Gamma glutamyltransferase	log_ggt_cleaned	KYAT1	All	42610	0.00014131	0.000323725	0.000594835
Gamma glutamyltransferase	log_ggt_cleaned	KYAT1	Male	19578	0.000180739	0.000485836	0.000916354
Gamma glutamyltransferase	log_ggt_cleaned	KYAT1	AFR	821	0.00631163	0.0156049	0.0293138
Gamma glutamyltransferase	log_ggt_cleaned	KYAT1	EUR	40483	0.000226104	0.000465954	0.000745846
Triglycerides	log_total_tg_cleaned	KYAT1	All	42610	0.010806	0.0119386	0.0134454
Triglycerides	log_total_tg_cleaned	KYAT1	Female	23032	0.0101004	0.0114262	0.0127553
Triglycerides	log_total_tg_cleaned	KYAT1	Male	19578	0.0101142	0.0119117	0.0138825
Triglycerides	log_total_tg_cleaned	KYAT1	CSA	796	0.0126204	0.0231102	0.0372085
Triglycerides	log_total_tg_cleaned	KYAT1	EUR	40483	0.007727	0.00868377	0.00977359
Total protein	total_prot_cleaned	KYAT1	All	42610	0.00480384	0.00551892	0.00642976
Total protein	total_prot_cleaned	KYAT1	Female	23032	0.0072592	0.008643	0.0104519
Total protein	total_prot_cleaned	KYAT1	Male	19578	0.00356784	0.00486309	0.00627756
Total protein	total_prot_cleaned	KYAT1	EUR	40483	0.00355189	0.00424789	0.00499401
trans-pQTL score	trans.score	KYAT1	All	42610	0.0107981	0.0122252	0.0134525
trans-pQTL score	trans.score	KYAT1	Female	23032	0.0113622	0.0130779	0.0152181
trans-pQTL score	trans.score	KYAT1	Male	19578	0.00912115	0.0106308	0.0122215
trans-pQTL score	trans.score	KYAT1	EUR	40483	0.00755878	0.00851775	0.00961126
Date of attending assessment centre	Date_of_attending_assessment_centre	KYNU	All	43240	0.00187642	0.00242131	0.00303074
Date of attending assessment centre	Date_of_attending_assessment_centre	KYNU	Female	23368	0.00358745	0.00451856	0.00586506
Date of attending assessment centre	Date_of_attending_assessment_centre	KYNU	Male	19872	0.00207469	0.00286647	0.00388089
Date of attending assessment centre	Date_of_attending_assessment_centre	KYNU	EUR	41072	0.00285362	0.00345038	0.00414987
Diastolic blood pressure, automated reading	Diastolic_blood_pressure	KYNU	All	43240	0.000182091	0.000376706	0.000638293
Diastolic blood pressure, automated reading	Diastolic_blood_pressure	KYNU	Female	23368	0.00106813	0.00158428	0.00220099
Diastolic blood pressure, automated reading	Diastolic_blood_pressure	KYNU	EUR	41072	0.000538035	0.00086099	0.0013138
Haemoglobin concentration	Haemoglobin_concentration	KYNU	All	43240	0.00204264	0.00269576	0.0032762
Haemoglobin concentration	Haemoglobin_concentration	KYNU	Female	23368	0.000950665	0.00162509	0.00222389
Haemoglobin concentration	Haemoglobin_concentration	KYNU	Male	19872	0.00136562	0.00204029	0.00289738
Haemoglobin concentration	Haemoglobin_concentration	KYNU	EUR	41072	0.00238017	0.00291564	0.00373776
High light scatter reticulocyte count	High_light_scatter_reticulocyte_count	KYNU	All	43240	0.00109222	0.00148024	0.00195247
High light scatter reticulocyte count	High_light_scatter_reticulocyte_count	KYNU	Female	23368	1.75294e-08	1.33555e-05	0.000154137
High light scatter reticulocyte count	High_light_scatter_reticulocyte_count	KYNU	Male	19872	0.00393326	0.00500694	0.00605727
High light scatter reticulocyte count	High_light_scatter_reticulocyte_count	KYNU	EUR	41072	0.000363644	0.000596429	0.000915466
Mean platelet (thrombocyte) volume	Mean_platelet__thrombocyte__volume	KYNU	All	43240	0.00320902	0.00387552	0.00448582
Mean platelet (thrombocyte) volume	Mean_platelet__thrombocyte__volume	KYNU	Female	23368	0.00679999	0.00807462	0.00942665
Mean platelet (thrombocyte) volume	Mean_platelet__thrombocyte__volume	KYNU	Male	19872	0.00397344	0.00508471	0.00624112
Mean platelet (thrombocyte) volume	Mean_platelet__thrombocyte__volume	KYNU	CSA	812	0.00522821	0.011578	0.0194707
Mean platelet (thrombocyte) volume	Mean_platelet__thrombocyte__volume	KYNU	EUR	41072	0.00226388	0.00294873	0.00368802
Monocyte count	Monocyte_count	KYNU	All	43240	0.000453385	0.000764909	0.00106352
Monocyte count	Monocyte_count	KYNU	Male	19872	0.000812025	0.00141876	0.00209437
Monocyte count	Monocyte_count	KYNU	EUR	41072	0.000184918	0.000384999	0.000646139
Acetaminophen	N02BE01	KYNU	AFR	833	0.00460123	0.0120302	0.0195208
Overall health rating	Overall_health_rating	KYNU	All	43240	0.000387292	0.00058248	0.000888189
Overall health rating	Overall_health_rating	KYNU	Male	19872	0.000920385	0.00142861	0.00211385
Particulate matter air pollution (pm10); 2007	Particulate_matter_air_pollution__pm10___2007	KYNU	All	43240	0.001183	0.00170466	0.0021616
Particulate matter air pollution (pm10); 2007	Particulate_matter_air_pollution__pm10___2007	KYNU	EUR	41072	2.7964e-05	0.00013428	0.00029672
Platelet crit	Platelet_crit	KYNU	All	43240	0.00836588	0.00965046	0.0109948
Platelet crit	Platelet_crit	KYNU	Female	23368	0.0114405	0.013383	0.0152823
Platelet crit	Platelet_crit	KYNU	Male	19872	0.00706226	0.00871983	0.010292
Platelet crit	Platelet_crit	KYNU	EUR	41072	0.00742603	0.00843174	0.00977599
Pulse rate, automated reading	Pulse_rate	KYNU	All	43240	0.000414032	0.000646095	0.000970976
Pulse rate, automated reading	Pulse_rate	KYNU	Female	23368	0.000413846	0.000792519	0.00125886
Pulse rate, automated reading	Pulse_rate	KYNU	Male	19872	0.00217635	0.00305731	0.00409562
Pulse rate, automated reading	Pulse_rate	KYNU	EUR	41072	0.000452731	0.00074545	0.00112153
Height	Standing_height	KYNU	Male	19872	0.00191625	0.00260746	0.00336661
Systolic blood pressure, automated reading	Systolic_blood_pressure	KYNU	All	43240	8.72982e-06	8.56343e-05	0.000216376
Systolic blood pressure, automated reading	Systolic_blood_pressure	KYNU	EUR	41072	2.00139e-05	0.00011463	0.000275869
Time blood draw	Time_blood_draw	KYNU	All	43240	0.00297073	0.0036137	0.00421486
Time blood draw	Time_blood_draw	KYNU	Female	23368	0.00138451	0.00201177	0.00288364
Time blood draw	Time_blood_draw	KYNU	Male	19872	0.00565652	0.00681852	0.00842714
Time blood draw	Time_blood_draw	KYNU	EUR	41072	0.00508362	0.00607994	0.00684305
Age	age	KYNU	All	43240	0.000939802	0.00139351	0.0018436
Age	age	KYNU	Female	23368	0.000831546	0.00132444	0.00196474
Age	age	KYNU	EUR	41072	0.00057861	0.000920719	0.00130887
Inguinal hernia	bin_550.1	KYNU	EUR	41072	0.000245266	0.00046076	0.000778502
cis-pQTL score	cis.score	KYNU	All	43240	0.0498934	0.0528896	0.0555935
cis-pQTL score	cis.score	KYNU	Female	23368	0.055285	0.0589339	0.0625965
cis-pQTL score	cis.score	KYNU	Male	19872	0.0418308	0.0453598	0.0480923
cis-pQTL score	cis.score	KYNU	CSA	812	0.0481336	0.0687381	0.0881762
cis-pQTL score	cis.score	KYNU	EUR	41072	0.0555827	0.0581951	0.0609909
Glycated haemoglobin (HbA1c)	hba1c_cleaned	KYNU	All	43240	4.12563e-09	4.77319e-06	4.44697e-05
Glycated haemoglobin (HbA1c)	hba1c_cleaned	KYNU	Female	23368	4.42369e-05	0.000171451	0.00042402
IGF-1	igf1_cleaned	KYNU	All	43240	0.00140134	0.00177502	0.00237882
IGF-1	igf1_cleaned	KYNU	Female	23368	0.000250185	0.000504017	0.000952679
IGF-1	igf1_cleaned	KYNU	Male	19872	8.22724e-05	0.000306306	0.000677803
IGF-1	igf1_cleaned	KYNU	EUR	41072	0.00121176	0.00169443	0.00226724
LDL direct	ldl_chol_cleaned	KYNU	All	43240	0.000180874	0.000401005	0.000632856
LDL direct	ldl_chol_cleaned	KYNU	EUR	41072	0.00014333	0.000328108	0.00053065
Alanine aminotransferase	log_alt_cleaned	KYNU	All	43240	0.0697051	0.0728315	0.076385
Alanine aminotransferase	log_alt_cleaned	KYNU	Female	23368	0.0577709	0.0624908	0.0661666
Alanine aminotransferase	log_alt_cleaned	KYNU	Male	19872	0.0742121	0.078929	0.0836449
Alanine aminotransferase	log_alt_cleaned	KYNU	AFR	833	0.0545031	0.0792906	0.106553
Alanine aminotransferase	log_alt_cleaned	KYNU	CSA	812	0.0512599	0.0700152	0.0962076
Alanine aminotransferase	log_alt_cleaned	KYNU	EUR	41072	0.0668723	0.0703781	0.0736328
Aspartate aminotransferase	log_ast_cleaned	KYNU	All	43240	0.0327037	0.0352209	0.0374842
Aspartate aminotransferase	log_ast_cleaned	KYNU	Female	23368	0.0496666	0.0532296	0.0574347
Aspartate aminotransferase	log_ast_cleaned	KYNU	Male	19872	0.0257163	0.0288113	0.0317016
Aspartate aminotransferase	log_ast_cleaned	KYNU	AFR	833	6.05895e-07	0.000215681	0.00297976
Aspartate aminotransferase	log_ast_cleaned	KYNU	CSA	812	0.0646543	0.089877	0.127258
Aspartate aminotransferase	log_ast_cleaned	KYNU	EUR	41072	0.0394553	0.0418146	0.0444392
Creatinine	log_crea_s_cleaned	KYNU	All	43240	0.00539632	0.00623643	0.00705415
Creatinine	log_crea_s_cleaned	KYNU	Female	23368	0.0095706	0.01125	0.012564
Creatinine	log_crea_s_cleaned	KYNU	Male	19872	0.00271659	0.00372829	0.00489038
Creatinine	log_crea_s_cleaned	KYNU	EUR	41072	0.00454226	0.00534304	0.00618437
C-reactive protein	log_crp_cleaned	KYNU	All	43240	0.00186001	0.0025633	0.00307441
C-reactive protein	log_crp_cleaned	KYNU	Female	23368	0.00350106	0.00443685	0.00550934
C-reactive protein	log_crp_cleaned	KYNU	Male	19872	0.00233161	0.00317123	0.00407834
C-reactive protein	log_crp_cleaned	KYNU	CSA	812	0.0492271	0.0675852	0.096294
C-reactive protein	log_crp_cleaned	KYNU	EUR	41072	0.00390723	0.00452999	0.00544317
Cystatin C	log_cysc_cleaned	KYNU	All	43240	0.00496678	0.00575509	0.00679316
Cystatin C	log_cysc_cleaned	KYNU	Female	23368	0.00906909	0.0105696	0.0122224
Cystatin C	log_cysc_cleaned	KYNU	Male	19872	0.00319918	0.00408294	0.00512403
Cystatin C	log_cysc_cleaned	KYNU	EUR	41072	0.00463257	0.00542768	0.00653301
Gamma glutamyltransferase	log_ggt_cleaned	KYNU	All	43240	0.00624825	0.00709196	0.00788962
Gamma glutamyltransferase	log_ggt_cleaned	KYNU	Female	23368	0.00370551	0.00462914	0.0058664
Gamma glutamyltransferase	log_ggt_cleaned	KYNU	Male	19872	0.00712503	0.00870192	0.0103292
Gamma glutamyltransferase	log_ggt_cleaned	KYNU	AFR	833	0.000489164	0.00478297	0.013136
Gamma glutamyltransferase	log_ggt_cleaned	KYNU	CSA	812	0.00388741	0.0160843	0.028477
Gamma glutamyltransferase	log_ggt_cleaned	KYNU	EUR	41072	0.00620279	0.00700272	0.0079841
Triglycerides	log_total_tg_cleaned	KYNU	All	43240	0.00769894	0.00864963	0.00961468
Triglycerides	log_total_tg_cleaned	KYNU	Female	23368	0.00630266	0.00749361	0.00883524
Triglycerides	log_total_tg_cleaned	KYNU	Male	19872	0.0123338	0.0139748	0.0162232
Triglycerides	log_total_tg_cleaned	KYNU	AFR	833	0.0201155	0.0355641	0.055379
Triglycerides	log_total_tg_cleaned	KYNU	EUR	41072	0.009427	0.0106119	0.0117374
Phosphate	phos_cleaned	KYNU	All	43240	0.0106342	0.0116845	0.0130591
Phosphate	phos_cleaned	KYNU	Female	23368	0.00863013	0.010276	0.0119577
Phosphate	phos_cleaned	KYNU	Male	19872	0.00542523	0.00673307	0.00799191
Phosphate	phos_cleaned	KYNU	EUR	41072	0.00929385	0.0106199	0.0119685
SHBG	shbg_cleaned	KYNU	Female	23368	0.00021532	0.00048915	0.000920315
Smoking	smoking	KYNU	EUR	41072	0.000297538	0.000517322	0.000768588
Total protein	total_prot_cleaned	KYNU	Male	19872	0.000250773	0.000686771	0.00119041
trans-pQTL score	trans.score	KYNU	All	43240	0.00544618	0.00627521	0.00721808
trans-pQTL score	trans.score	KYNU	Female	23368	0.00423112	0.00536433	0.00659561
trans-pQTL score	trans.score	KYNU	Male	19872	0.00562789	0.00679343	0.00803751
trans-pQTL score	trans.score	KYNU	CSA	812	7.91542e-06	0.00108319	0.00573342
trans-pQTL score	trans.score	KYNU	EUR	41072	0.00666895	0.00767671	0.00883104
Urea	urea_cleaned	KYNU	All	43240	0.00060248	0.000948577	0.00142014
Urea	urea_cleaned	KYNU	Male	19872	0.00140318	0.00201459	0.0029143
Urea	urea_cleaned	KYNU	EUR	41072	0.000563389	0.000880318	0.00125569
Waist-to-Hip ratio	whr	CCL7	Female	23097	0.000336781	0.000712993	0.00124642
Waist-to-Hip ratio	whr	PCBD1	Female	22079	0.000320678	0.000712579	0.00111138
Waist-to-Hip ratio	whr	MRC1	Male	19215	0.000333311	0.000711639	0.00133603
Waist-to-Hip ratio	whr	TNFRSF8	All	43164	0.0004491	0.000711615	0.00105765
Prednisolone	A07EA01	L1CAM	All	42954	0.00128684	0.00173992	0.00224268
Prednisolone	A07EA01	L1CAM	Female	23240	0.00321292	0.0044827	0.00615691
Prednisolone	A07EA01	L1CAM	EUR	40794	0.00201822	0.00269639	0.00342333
Insulin	A10A	L1CAM	All	42954	0.00141364	0.00195023	0.00262367
Insulin	A10A	L1CAM	Female	23240	0.000368697	0.000770335	0.00140817
Insulin	A10A	L1CAM	Male	19714	0.000226269	0.00065003	0.00117938
Simvastatin	C10AA01	L1CAM	All	42954	0.0029418	0.0036632	0.00438314
Simvastatin	C10AA01	L1CAM	Male	19714	0.0021969	0.00304658	0.00398571
Simvastatin	C10AA01	L1CAM	EUR	40794	0.00203646	0.00268136	0.00325187
Conjugated Estrogens	G03CA57	L1CAM	All	42954	0.000976305	0.00138751	0.00185392
Conjugated Estrogens	G03CA57	L1CAM	Female	23240	0.00118828	0.00180878	0.00248418
Conjugated Estrogens	G03CA57	L1CAM	EUR	40794	0.00133699	0.00179685	0.00222464
Haemoglobin concentration	Haemoglobin_concentration	L1CAM	All	42954	0.00287414	0.00353788	0.00417662
Haemoglobin concentration	Haemoglobin_concentration	L1CAM	Female	23240	0.00125554	0.0019678	0.00283063
Haemoglobin concentration	Haemoglobin_concentration	L1CAM	Male	19714	0.00417576	0.00512549	0.00638791
Haemoglobin concentration	Haemoglobin_concentration	L1CAM	AFR	837	0.0364802	0.0550133	0.0754755
Haemoglobin concentration	Haemoglobin_concentration	L1CAM	EUR	40794	0.00288236	0.0036751	0.00439013
Leflunomide	L04AA13	L1CAM	All	42954	0.00047456	0.000837756	0.00097052
Leflunomide	L04AA13	L1CAM	Female	23240	0.000680585	0.00160692	0.00173059
Leflunomide	L04AA13	L1CAM	EUR	40794	0.000337907	0.000679158	0.000892924
Lymphocyte count	Lymphocyte_count	L1CAM	Male	19714	8.50576e-07	5.17362e-05	0.000206183
Mean sphered cell volume	Mean_sphered_cell_volume	L1CAM	All	42954	0.00130064	0.00176778	0.00229302
Mean sphered cell volume	Mean_sphered_cell_volume	L1CAM	Female	23240	0.000301613	0.000654853	0.0011399
Mean sphered cell volume	Mean_sphered_cell_volume	L1CAM	Male	19714	0.000773248	0.0015039	0.00222786
Mean sphered cell volume	Mean_sphered_cell_volume	L1CAM	EUR	40794	0.000902982	0.00131101	0.00179162
Neutrophill percentage	Neutrophill_percentage	L1CAM	All	42954	0.00730344	0.00828052	0.0095041
Neutrophill percentage	Neutrophill_percentage	L1CAM	Female	23240	0.00607792	0.00746567	0.0087067
Neutrophill percentage	Neutrophill_percentage	L1CAM	Male	19714	0.00378399	0.00482796	0.00607855
Neutrophill percentage	Neutrophill_percentage	L1CAM	CSA	807	0.000346356	0.00507194	0.013123
Neutrophill percentage	Neutrophill_percentage	L1CAM	EUR	40794	0.00777519	0.0089745	0.0100051
Number of days/week of moderate physical activity	Number_of_days_week_of_moderate_physical_activity	L1CAM	All	42954	0.000406532	0.000691034	0.00103757
Number of days/week of moderate physical activity	Number_of_days_week_of_moderate_physical_activity	L1CAM	EUR	40794	0.000362549	0.000668696	0.00100471
Number of days/week of vigorous physical activity	Number_of_days_week_of_vigorous_physical_activity	L1CAM	EUR	40794	2.5621e-05	0.000122066	0.00030444
Platelet crit	Platelet_crit	L1CAM	All	42954	0.00637141	0.0072075	0.00828481
Platelet crit	Platelet_crit	L1CAM	Female	23240	0.00387477	0.00507754	0.0062774
Platelet crit	Platelet_crit	L1CAM	Male	19714	0.00870732	0.0102575	0.0116392
Platelet crit	Platelet_crit	L1CAM	CSA	807	0.00260973	0.00845205	0.0184518
Platelet crit	Platelet_crit	L1CAM	EUR	40794	0.00554011	0.00644113	0.00736878
Qualifications	Qualifications	L1CAM	All	42954	0.00371948	0.00450017	0.0053273
Qualifications	Qualifications	L1CAM	Male	19714	0.00508987	0.00626991	0.00760252
Qualifications	Qualifications	L1CAM	EUR	40794	0.00379169	0.0045339	0.00525119
Height	Standing_height	L1CAM	Female	23240	0.0012999	0.00181579	0.00252836
Height	Standing_height	L1CAM	Male	19714	0.000328413	0.000776626	0.00135193
Weight change compared with 1 year ago	Weight_change_compared_with_1_year_ago	L1CAM	All	42954	0.000826896	0.00126372	0.00172697
Weight change compared with 1 year ago	Weight_change_compared_with_1_year_ago	L1CAM	Female	23240	0.00180227	0.00246233	0.00322017
Weight change compared with 1 year ago	Weight_change_compared_with_1_year_ago	L1CAM	EUR	40794	0.00166645	0.00207981	0.0026525
Age	age	L1CAM	All	42954	0.00678372	0.00768952	0.00869923
Age	age	L1CAM	Female	23240	0.00668966	0.00802761	0.00943235
Age	age	L1CAM	Male	19714	0.00373626	0.00478988	0.00624647
Age	age	L1CAM	CSA	807	0.0719673	0.0928916	0.120624
Age	age	L1CAM	EUR	40794	0.00448934	0.00520526	0.0059993
Lymphoid leukemia, chronic	bin_204.12	L1CAM	Male	19714	0.00155053	0.00404538	0.00501725
cis-pQTL score	cis.score	L1CAM	All	42954	0.0124456	0.0137059	0.0150111
cis-pQTL score	cis.score	L1CAM	Female	23240	0.00635623	0.00754183	0.00898774
cis-pQTL score	cis.score	L1CAM	Male	19714	0.0238458	0.0260967	0.0287746
cis-pQTL score	cis.score	L1CAM	AFR	837	0.00758605	0.0163267	0.0293057
cis-pQTL score	cis.score	L1CAM	CSA	807	0.0414355	0.0585801	0.0853235
cis-pQTL score	cis.score	L1CAM	EUR	40794	0.0111587	0.0123343	0.013621
Glycated haemoglobin (HbA1c)	hba1c_cleaned	L1CAM	All	42954	0.00778545	0.00878328	0.00999597
Glycated haemoglobin (HbA1c)	hba1c_cleaned	L1CAM	Female	23240	0.00468143	0.00564866	0.00708624
Glycated haemoglobin (HbA1c)	hba1c_cleaned	L1CAM	Male	19714	0.00923904	0.0110259	0.0132027
Glycated haemoglobin (HbA1c)	hba1c_cleaned	L1CAM	EUR	40794	0.00661319	0.00765133	0.00861984
HDL cholesterol	hdl_chol_cleaned	L1CAM	All	42954	0.00385503	0.00459166	0.00542421
HDL cholesterol	hdl_chol_cleaned	L1CAM	Female	23240	0.00537965	0.00650294	0.00781621
HDL cholesterol	hdl_chol_cleaned	L1CAM	EUR	40794	0.00377611	0.00444965	0.00515083
IGF-1	igf1_cleaned	L1CAM	Male	19714	0.0014462	0.00212223	0.00294327
LDL direct	ldl_chol_cleaned	L1CAM	All	42954	0.00250594	0.00317898	0.00390492
LDL direct	ldl_chol_cleaned	L1CAM	Female	23240	0.00465545	0.00583314	0.00701847
LDL direct	ldl_chol_cleaned	L1CAM	Male	19714	0.0103569	0.0121108	0.0141958
LDL direct	ldl_chol_cleaned	L1CAM	EUR	40794	0.0021312	0.00271356	0.00340004
Alkaline phosphatase	log_alp_cleaned	L1CAM	All	42954	0.0143687	0.0157832	0.0175811
Alkaline phosphatase	log_alp_cleaned	L1CAM	Female	23240	0.0124486	0.0142519	0.0163981
Alkaline phosphatase	log_alp_cleaned	L1CAM	Male	19714	0.015113	0.0174612	0.0195432
Alkaline phosphatase	log_alp_cleaned	L1CAM	EUR	40794	0.0152656	0.017034	0.0185135
Aspartate aminotransferase	log_ast_cleaned	L1CAM	All	42954	0.0121653	0.0135413	0.0152336
Aspartate aminotransferase	log_ast_cleaned	L1CAM	Female	23240	0.0118998	0.0135996	0.0153343
Aspartate aminotransferase	log_ast_cleaned	L1CAM	Male	19714	0.0231763	0.0259225	0.0287446
Aspartate aminotransferase	log_ast_cleaned	L1CAM	AFR	837	0.00842394	0.0176729	0.0326172
Aspartate aminotransferase	log_ast_cleaned	L1CAM	CSA	807	0.0277635	0.0418556	0.0646549
Aspartate aminotransferase	log_ast_cleaned	L1CAM	EUR	40794	0.0180134	0.0197589	0.0217257
C-reactive protein	log_crp_cleaned	L1CAM	All	42954	0.0091023	0.0102163	0.0113955
C-reactive protein	log_crp_cleaned	L1CAM	Female	23240	0.00760671	0.00886549	0.0103858
C-reactive protein	log_crp_cleaned	L1CAM	Male	19714	0.00730209	0.00898772	0.0103568
C-reactive protein	log_crp_cleaned	L1CAM	EUR	40794	0.00682838	0.00768905	0.00867297
Cystatin C	log_cysc_cleaned	L1CAM	All	42954	0.00187778	0.00237047	0.00289339
Cystatin C	log_cysc_cleaned	L1CAM	Female	23240	0.00175432	0.00260484	0.00349892
Cystatin C	log_cysc_cleaned	L1CAM	EUR	40794	0.00260658	0.00322034	0.00410447
Testosterone	log_testo_cleaned	L1CAM	All	42954	0.00218651	0.00281486	0.0033609
Testosterone	log_testo_cleaned	L1CAM	EUR	40794	0.0012522	0.00169759	0.00225574
Ancestry	pop	L1CAM	All	42954	0.0256476	0.0276802	0.029775
Ancestry	pop	L1CAM	Female	23240	0.0242232	0.0270037	0.0300268
Ancestry	pop	L1CAM	Male	19714	0.0193547	0.0216481	0.0248512
SHBG	shbg_cleaned	L1CAM	Male	19714	0.0019947	0.00279953	0.00372361
Smoking	smoking	L1CAM	All	42954	0.00524179	0.00602169	0.00695084
Smoking	smoking	L1CAM	Female	23240	0.00600913	0.00717088	0.00887887
Smoking	smoking	L1CAM	Male	19714	0.00585136	0.00713205	0.00862336
Smoking	smoking	L1CAM	EUR	40794	0.00640938	0.00742031	0.00834815
trans-pQTL score	trans.score	L1CAM	All	42954	0.126802	0.130469	0.134372
trans-pQTL score	trans.score	L1CAM	Female	23240	0.110061	0.11575	0.119849
trans-pQTL score	trans.score	L1CAM	Male	19714	0.134806	0.141425	0.14675
trans-pQTL score	trans.score	L1CAM	AFR	837	0.0188511	0.0297195	0.0433522
trans-pQTL score	trans.score	L1CAM	CSA	807	0.044186	0.0632849	0.0853701
trans-pQTL score	trans.score	L1CAM	EUR	40794	0.134513	0.138594	0.142488
Urea	urea_cleaned	L1CAM	All	42954	0.000393675	0.000654366	0.000963082
Urea	urea_cleaned	L1CAM	Female	23240	0.00036864	0.000706207	0.00116134
Urea	urea_cleaned	L1CAM	EUR	40794	0.000522609	0.000853771	0.00125869
Vitamin D	vitd_cleaned	L1CAM	All	42954	0.0253396	0.0269146	0.0291817
Vitamin D	vitd_cleaned	L1CAM	Female	23240	0.0167402	0.018875	0.0208506
Vitamin D	vitd_cleaned	L1CAM	Male	19714	0.0294367	0.032208	0.0354598
Vitamin D	vitd_cleaned	L1CAM	EUR	40794	0.0260251	0.0277546	0.0297988
Date of attending assessment centre	Date_of_attending_assessment_centre	L3HYPDH	Male	19221	0.000130561	0.000418962	0.00082996
Date of attending assessment centre	Date_of_attending_assessment_centre	L3HYPDH	EUR	39747	0.00109296	0.00153697	0.00199682
Mean platelet (thrombocyte) volume	Mean_platelet__thrombocyte__volume	L3HYPDH	All	41864	0.0298952	0.0317926	0.0338418
Mean platelet (thrombocyte) volume	Mean_platelet__thrombocyte__volume	L3HYPDH	Female	22643	0.03547	0.0384925	0.0422598
Mean platelet (thrombocyte) volume	Mean_platelet__thrombocyte__volume	L3HYPDH	Male	19221	0.0274623	0.0303439	0.0337245
Mean platelet (thrombocyte) volume	Mean_platelet__thrombocyte__volume	L3HYPDH	AFR	820	0.000318308	0.00302236	0.00875824
Mean platelet (thrombocyte) volume	Mean_platelet__thrombocyte__volume	L3HYPDH	CSA	787	0.0601268	0.0808871	0.0978902
Mean platelet (thrombocyte) volume	Mean_platelet__thrombocyte__volume	L3HYPDH	EUR	39747	0.0336048	0.0356716	0.0376157
Mean sphered cell volume	Mean_sphered_cell_volume	L3HYPDH	All	41864	0.00072345	0.00107251	0.00147642
Mean sphered cell volume	Mean_sphered_cell_volume	L3HYPDH	Male	19221	0.000556491	0.00100889	0.00161091
Mean sphered cell volume	Mean_sphered_cell_volume	L3HYPDH	EUR	39747	0.000185246	0.000406772	0.000673749
Number of draws	Number_of_draws	L3HYPDH	All	41864	4.296e-05	0.000155593	0.000301473
Number of draws	Number_of_draws	L3HYPDH	Female	22643	1.02056e-07	3.22273e-05	0.000159113
Number of draws	Number_of_draws	L3HYPDH	Male	19221	9.15282e-07	7.01479e-05	0.000287262
Number of draws	Number_of_draws	L3HYPDH	EUR	39747	1.50178e-07	2.15067e-05	0.00012431
Platelet crit	Platelet_crit	L3HYPDH	All	41864	0.0748399	0.0779322	0.0813415
Platelet crit	Platelet_crit	L3HYPDH	Female	22643	0.0750962	0.0789509	0.08407
Platelet crit	Platelet_crit	L3HYPDH	Male	19221	0.0771796	0.0811815	0.0863926
Platelet crit	Platelet_crit	L3HYPDH	AFR	820	0.021024	0.0344428	0.0477118
Platelet crit	Platelet_crit	L3HYPDH	CSA	787	0.0720818	0.0975052	0.128819
Platelet crit	Platelet_crit	L3HYPDH	EUR	39747	0.0860411	0.0891534	0.0925396
Pulse rate, automated reading	Pulse_rate	L3HYPDH	All	41864	0.00115388	0.00157376	0.00212626
Pulse rate, automated reading	Pulse_rate	L3HYPDH	Male	19221	0.00340062	0.00441202	0.00544928
Pulse rate, automated reading	Pulse_rate	L3HYPDH	EUR	39747	0.000639407	0.000971749	0.00144148
Time blood draw	Time_blood_draw	L3HYPDH	All	41864	0.0076341	0.00873974	0.00979022
Time blood draw	Time_blood_draw	L3HYPDH	Female	22643	0.00655157	0.00781238	0.00933687
Time blood draw	Time_blood_draw	L3HYPDH	Male	19221	0.00644332	0.00764708	0.00899582
Time blood draw	Time_blood_draw	L3HYPDH	EUR	39747	0.00836777	0.00952414	0.0108418
Centre	centre	L3HYPDH	All	41864	0.0130437	0.01437	0.0156523
Centre	centre	L3HYPDH	Female	22643	0.00903336	0.0103905	0.0119676
Centre	centre	L3HYPDH	Male	19221	0.0125215	0.0145145	0.0165642
Centre	centre	L3HYPDH	CSA	787	0.0747333	0.100368	0.128769
Centre	centre	L3HYPDH	EUR	39747	0.0082711	0.00932764	0.0104876
Alkaline phosphatase	log_alp_cleaned	L3HYPDH	All	41864	1.70193e-06	5.28316e-05	0.000179338
Alkaline phosphatase	log_alp_cleaned	L3HYPDH	Female	22643	0.000135611	0.000391223	0.000743673
Alkaline phosphatase	log_alp_cleaned	L3HYPDH	Male	19221	7.67249e-05	0.000301775	0.000722399
Alanine aminotransferase	log_alt_cleaned	L3HYPDH	All	41864	0.000105091	0.000293834	0.00048814
Alanine aminotransferase	log_alt_cleaned	L3HYPDH	Female	22643	0.000219131	0.000528352	0.000992799
Alanine aminotransferase	log_alt_cleaned	L3HYPDH	Male	19221	0.000239285	0.00056111	0.00103619
Alanine aminotransferase	log_alt_cleaned	L3HYPDH	CSA	787	1.94452e-06	0.000290416	0.00322938
Alanine aminotransferase	log_alt_cleaned	L3HYPDH	EUR	39747	9.40377e-05	0.000224013	0.000420643
Aspartate aminotransferase	log_ast_cleaned	L3HYPDH	All	41864	0.00241027	0.00294507	0.00363917
Aspartate aminotransferase	log_ast_cleaned	L3HYPDH	Female	22643	0.00115161	0.00177345	0.00245905
Aspartate aminotransferase	log_ast_cleaned	L3HYPDH	Male	19221	0.00249045	0.003459	0.00442045
Aspartate aminotransferase	log_ast_cleaned	L3HYPDH	CSA	787	0.0105289	0.0222831	0.0340705
Aspartate aminotransferase	log_ast_cleaned	L3HYPDH	EUR	39747	0.00303085	0.0037295	0.00448994
C-reactive protein	log_crp_cleaned	L3HYPDH	All	41864	6.16256e-05	0.000177434	0.000397427
C-reactive protein	log_crp_cleaned	L3HYPDH	Female	22643	2.99485e-05	0.000174297	0.000404461
C-reactive protein	log_crp_cleaned	L3HYPDH	Male	19221	0.000177673	0.000490358	0.000939297
C-reactive protein	log_crp_cleaned	L3HYPDH	EUR	39747	0.000503608	0.000752474	0.00114145
Cystatin C	log_cysc_cleaned	L3HYPDH	All	41864	9.69517e-05	0.000229416	0.000400699
Cystatin C	log_cysc_cleaned	L3HYPDH	Female	22643	9.48285e-05	0.000320892	0.000741211
Gamma glutamyltransferase	log_ggt_cleaned	L3HYPDH	All	41864	0.000392261	0.000634601	0.000921043
Gamma glutamyltransferase	log_ggt_cleaned	L3HYPDH	Female	22643	0.000895683	0.00137953	0.0020369
Gamma glutamyltransferase	log_ggt_cleaned	L3HYPDH	Male	19221	7.27018e-05	0.000332868	0.000680457
Gamma glutamyltransferase	log_ggt_cleaned	L3HYPDH	EUR	39747	0.00207374	0.00260211	0.00329122
Triglycerides	log_total_tg_cleaned	L3HYPDH	All	41864	0.0110826	0.0123547	0.0138551
Triglycerides	log_total_tg_cleaned	L3HYPDH	Female	22643	0.00448617	0.0057397	0.00703631
Triglycerides	log_total_tg_cleaned	L3HYPDH	Male	19221	0.0123852	0.0142873	0.0166634
Triglycerides	log_total_tg_cleaned	L3HYPDH	CSA	787	0.0344805	0.058049	0.0771313
Triglycerides	log_total_tg_cleaned	L3HYPDH	EUR	39747	0.00660628	0.00760154	0.00878621
Sample age	sample_age	L3HYPDH	All	41864	0.000765507	0.00104411	0.00137915
Sample age	sample_age	L3HYPDH	Female	22643	0.00171282	0.00256706	0.00343821
Sex	sex	L3HYPDH	All	41864	0.000187319	0.00039358	0.000599077
Total protein	total_prot_cleaned	L3HYPDH	All	41864	0.0095491	0.0105763	0.0117331
Total protein	total_prot_cleaned	L3HYPDH	Female	22643	0.00993194	0.0116618	0.0135003
Total protein	total_prot_cleaned	L3HYPDH	Male	19221	0.00527831	0.00673478	0.00819519
Total protein	total_prot_cleaned	L3HYPDH	AFR	820	0.0079277	0.0149248	0.0238401
Total protein	total_prot_cleaned	L3HYPDH	CSA	787	0.0151858	0.0302917	0.0461419
Total protein	total_prot_cleaned	L3HYPDH	EUR	39747	0.00711816	0.00832444	0.00938008
trans-pQTL score	trans.score	L3HYPDH	All	41864	0.00509493	0.00605082	0.00696031
trans-pQTL score	trans.score	L3HYPDH	Female	22643	0.00697908	0.00839542	0.00998226
trans-pQTL score	trans.score	L3HYPDH	Male	19221	0.00656312	0.00774731	0.00934083
trans-pQTL score	trans.score	L3HYPDH	AFR	820	0.00348307	0.0105571	0.0189358
trans-pQTL score	trans.score	L3HYPDH	EUR	39747	0.00878489	0.00990526	0.0108593
Ankle spacing width	Ankle_spacing_width	LACRT	All	41605	5.61971e-05	0.000164626	0.000362992
Ankle spacing width	Ankle_spacing_width	LACRT	EUR	39493	1.68371e-07	1.8844e-05	0.000106031
Fasting time	Fasting_time	LACRT	CSA	781	0.00341306	0.0101567	0.0198496
Number of days/week of vigorous physical activity	Number_of_days_week_of_vigorous_physical_activity	LACRT	All	41605	0.000350288	0.000571693	0.000857988
Number of days/week of vigorous physical activity	Number_of_days_week_of_vigorous_physical_activity	LACRT	Male	19112	0.000184173	0.000510915	0.000975842
Number of days/week of vigorous physical activity	Number_of_days_week_of_vigorous_physical_activity	LACRT	EUR	39493	0.00079009	0.00116783	0.00162905
Number of draws	Number_of_draws	LACRT	EUR	39493	0.000556134	0.000871492	0.00118308
Overall health rating	Overall_health_rating	LACRT	All	41605	0.00150201	0.0019907	0.00238833
Overall health rating	Overall_health_rating	LACRT	Female	22493	0.00121504	0.00185752	0.00253782
Overall health rating	Overall_health_rating	LACRT	EUR	39493	0.00023204	0.000408736	0.000681227
Pork intake	Pork_intake	LACRT	AFR	821	0.03695	0.0525781	0.0658962
Pork intake	Pork_intake	LACRT	CSA	781	0.0097974	0.0177518	0.0278644
Red blood cell (erythrocyte) distribution width	Red_blood_cell__erythrocyte__distribution_width	LACRT	Female	22493	0.000481142	0.000851684	0.00132073
Red blood cell (erythrocyte) distribution width	Red_blood_cell__erythrocyte__distribution_width	LACRT	EUR	39493	1.42885e-06	4.33845e-05	0.000133342
Total Lean Mass (g)	Total_Lean_Mass__g_	LACRT	All	41605	8.51911e-05	0.000237201	0.000439681
Total Lean Mass (g)	Total_Lean_Mass__g_	LACRT	EUR	39493	5.50313e-05	0.000158514	0.000372303
Weight change compared with 1 year ago	Weight_change_compared_with_1_year_ago	LACRT	EUR	39493	7.775e-05	0.000203735	0.00040255
Age	age	LACRT	All	41605	0.00205999	0.00249568	0.00306247
Age	age	LACRT	Male	19112	0.0015601	0.00216724	0.00309565
Age	age	LACRT	EUR	39493	0.00139892	0.00188231	0.00233648
Albumin	albumin_cleaned	LACRT	All	41605	2.25237e-05	0.000116093	0.000269525
Albumin	albumin_cleaned	LACRT	Female	22493	0.000433714	0.000811306	0.00126388
Albumin	albumin_cleaned	LACRT	EUR	39493	3.13786e-06	5.18907e-05	0.000182057
Hemorrhoids	bin_455	LACRT	AFR	821	9.12625e-06	0.00093055	0.00465601
Sicca syndrome	bin_709.2	LACRT	All	41605	0.000344735	0.000714138	0.00099732
Sicca syndrome	bin_709.2	LACRT	Female	22493	0.000236849	0.000599583	0.0010079
Body mass index	bmi	RSPO3	All	43212	0.00190117	0.00245481	0.00301417
Body mass index	bmi	LACRT	Female	22493	0.0150049	0.0170438	0.01911
Body mass index	bmi	LACRT	Male	19112	0.00847885	0.010047	0.0121238
Body mass index	bmi	LACRT	EUR	39493	0.00509403	0.00591655	0.00673228
Centre	centre	LACRT	All	41605	0.00358684	0.00430854	0.00508317
Centre	centre	LACRT	Female	22493	0.00376336	0.00467301	0.00562667
Centre	centre	LACRT	EUR	39493	0.00383388	0.00454399	0.00532904
cis-pQTL score	cis.score	LACRT	All	41605	0.00168707	0.00211444	0.00268504
cis-pQTL score	cis.score	LACRT	Female	22493	0.00227533	0.00313158	0.00404422
cis-pQTL score	cis.score	LACRT	Male	19112	0.00164374	0.00236387	0.00319279
cis-pQTL score	cis.score	LACRT	EUR	39493	0.00282841	0.00339471	0.00412196
HDL cholesterol	hdl_chol_cleaned	LACRT	All	41605	0.00924516	0.0104869	0.0118515
HDL cholesterol	hdl_chol_cleaned	LACRT	Female	22493	0.00896977	0.010449	0.0121473
HDL cholesterol	hdl_chol_cleaned	LACRT	Male	19112	0.0125222	0.0142079	0.0163961
HDL cholesterol	hdl_chol_cleaned	LACRT	EUR	39493	0.0115116	0.0129461	0.0143899
IGF-1	igf1_cleaned	LACRT	All	41605	3.01361e-05	0.000123688	0.000321407
IGF-1	igf1_cleaned	LACRT	Female	22493	0.00111393	0.00163534	0.00221274
IGF-1	igf1_cleaned	LACRT	EUR	39493	0.000319459	0.000547367	0.000838681
Creatinine	log_crea_s_cleaned	LACRT	Female	22493	0.00312673	0.00413122	0.00507691
C-reactive protein	log_crp_cleaned	LACRT	Male	19112	4.10789e-06	0.000113823	0.000384512
Triglycerides	log_total_tg_cleaned	LACRT	All	41605	0.0186419	0.0203928	0.0218129
Triglycerides	log_total_tg_cleaned	LACRT	Female	22493	0.0116594	0.0132103	0.0154763
Triglycerides	log_total_tg_cleaned	LACRT	Male	19112	0.0314025	0.0344057	0.0381463
Triglycerides	log_total_tg_cleaned	LACRT	EUR	39493	0.018206	0.0197341	0.0214008
Month	month	LACRT	All	41605	0.00190412	0.00237878	0.00295275
Month	month	LACRT	Female	22493	0.00101978	0.00165786	0.00242011
Month	month	LACRT	Male	19112	0.00541896	0.0070757	0.00853056
Month	month	LACRT	EUR	39493	0.00408617	0.00494981	0.00565048
Ancestry	pop	LACRT	All	41605	0.00102271	0.00143493	0.00189722
Sex	sex	LACRT	All	41605	0.00024752	0.000464677	0.000721247
Sex	sex	LACRT	EUR	39493	0.000195546	0.000406598	0.000622706
Smoking	smoking	LACRT	All	41605	0.0010775	0.00136958	0.0018416
Smoking	smoking	LACRT	EUR	39493	0.00193993	0.00242724	0.00312478
trans-pQTL score	trans.score	LACRT	All	41605	0.0317665	0.03387	0.0359537
trans-pQTL score	trans.score	LACRT	Female	22493	0.0243257	0.0269464	0.0291557
trans-pQTL score	trans.score	LACRT	Male	19112	0.0324986	0.0354281	0.0382088
trans-pQTL score	trans.score	LACRT	CSA	781	4.99724e-07	0.000468169	0.0039978
trans-pQTL score	trans.score	LACRT	EUR	39493	0.0304503	0.0324981	0.034385
Waist-to-Hip ratio	whr	DKKL1	EUR	40515	0.000450613	0.000710794	0.00105832
Waist-to-Hip ratio	whr	STX8	All	42725	0.000434573	0.000706399	0.00109392
Waist-to-Hip ratio	whr	CLEC5A	All	42536	0.000400438	0.000704602	0.00104806
Waist-to-Hip ratio	whr	AGRN	Female	23237	0.000303637	0.000703958	0.00109637
Date of attending assessment centre	Date_of_attending_assessment_centre	LACTB2	All	42688	0.00293905	0.00357232	0.00427581
Date of attending assessment centre	Date_of_attending_assessment_centre	LACTB2	Female	23074	0.00554666	0.00657577	0.00783578
Date of attending assessment centre	Date_of_attending_assessment_centre	LACTB2	Male	19614	0.00198426	0.00288838	0.00392702
Date of attending assessment centre	Date_of_attending_assessment_centre	LACTB2	EUR	40558	0.00295526	0.00378006	0.00454531
Mean platelet (thrombocyte) volume	Mean_platelet__thrombocyte__volume	LACTB2	All	42688	0.0272876	0.0294063	0.0312521
Mean platelet (thrombocyte) volume	Mean_platelet__thrombocyte__volume	LACTB2	Female	23074	0.0354099	0.038769	0.0412732
Mean platelet (thrombocyte) volume	Mean_platelet__thrombocyte__volume	LACTB2	Male	19614	0.0254188	0.0279538	0.0312749
Mean platelet (thrombocyte) volume	Mean_platelet__thrombocyte__volume	LACTB2	CSA	797	0.0501075	0.0638841	0.0817294
Mean platelet (thrombocyte) volume	Mean_platelet__thrombocyte__volume	LACTB2	EUR	40558	0.0311092	0.0328607	0.0352618
Number of draws	Number_of_draws	LACTB2	All	42688	5.85467e-05	0.000190679	0.000374057
Number of draws	Number_of_draws	LACTB2	Male	19614	1.68008e-06	8.95655e-05	0.000300848
Number of draws	Number_of_draws	LACTB2	CSA	797	0.015006	0.0268211	0.0395285
Number of draws	Number_of_draws	LACTB2	EUR	40558	2.26631e-05	0.000142165	0.000331674
Particulate matter air pollution (pm10); 2007	Particulate_matter_air_pollution__pm10___2007	LACTB2	All	42688	0.000127698	0.000305975	0.000512562
Particulate matter air pollution (pm10); 2007	Particulate_matter_air_pollution__pm10___2007	LACTB2	Female	23074	7.39193e-05	0.000228077	0.000579413
Particulate matter air pollution (pm10); 2007	Particulate_matter_air_pollution__pm10___2007	LACTB2	EUR	40558	0.000706446	0.00104662	0.00144134
Platelet crit	Platelet_crit	LACTB2	All	42688	0.0958039	0.0995544	0.10303
Platelet crit	Platelet_crit	LACTB2	Female	23074	0.088972	0.0937713	0.0983519
Platelet crit	Platelet_crit	LACTB2	Male	19614	0.109774	0.115218	0.120275
Platelet crit	Platelet_crit	LACTB2	AFR	821	0.0453644	0.0627875	0.084168
Platelet crit	Platelet_crit	LACTB2	CSA	797	0.123449	0.15179	0.180211
Platelet crit	Platelet_crit	LACTB2	EUR	40558	0.098371	0.101732	0.105104
Pulse rate, automated reading	Pulse_rate	LACTB2	Male	19614	0.000531736	0.00102028	0.00165611
Pulse rate, automated reading	Pulse_rate	LACTB2	AFR	821	0.00598954	0.013747	0.0238918
Spread type	Spread_type	LACTB2	Female	23074	0.000656031	0.00108533	0.00174982
Time blood draw	Time_blood_draw	LACTB2	All	42688	0.0128294	0.0142303	0.015504
Time blood draw	Time_blood_draw	LACTB2	Female	23074	0.0134867	0.0154929	0.0171698
Time blood draw	Time_blood_draw	LACTB2	Male	19614	0.0164605	0.0186522	0.0211128
Time blood draw	Time_blood_draw	LACTB2	AFR	821	0.00731728	0.0173192	0.0320618
Time blood draw	Time_blood_draw	LACTB2	EUR	40558	0.0143444	0.0156038	0.0171044
White blood cell (leukocyte) count	White_blood_cell__leukocyte__count	LACTB2	EUR	40558	6.12166e-05	0.0001823	0.000378357
Age	age	LACTB2	Female	23074	0.000107509	0.000345912	0.000671018
Centre	centre	LACTB2	All	42688	0.0146501	0.0159856	0.0173936
Centre	centre	LACTB2	Female	23074	0.0192435	0.021833	0.0240401
Centre	centre	LACTB2	Male	19614	0.0216551	0.0238961	0.0263166
Centre	centre	LACTB2	EUR	40558	0.019608	0.021336	0.0227328
cis-pQTL score	cis.score	LACTB2	All	42688	0.0154473	0.0177004	0.0191822
cis-pQTL score	cis.score	LACTB2	Female	23074	0.0138719	0.0164623	0.018345
cis-pQTL score	cis.score	LACTB2	Male	19614	0.0131399	0.016201	0.0187296
cis-pQTL score	cis.score	LACTB2	EUR	40558	0.0181142	0.0203232	0.0220025
Alkaline phosphatase	log_alp_cleaned	LACTB2	All	42688	0.000254512	0.00049621	0.000776239
Alkaline phosphatase	log_alp_cleaned	LACTB2	Female	23074	0.000821851	0.00123499	0.0019148
C-reactive protein	log_crp_cleaned	LACTB2	Female	23074	0.000303679	0.000636333	0.00111435
Cystatin C	log_cysc_cleaned	LACTB2	All	42688	5.02057e-07	2.3769e-05	9.78633e-05
Cystatin C	log_cysc_cleaned	LACTB2	EUR	40558	0.000473323	0.000769644	0.00110488
Gamma glutamyltransferase	log_ggt_cleaned	LACTB2	All	42688	0.000109712	0.000261596	0.000460466
Gamma glutamyltransferase	log_ggt_cleaned	LACTB2	EUR	40558	0.000754482	0.00113941	0.00159529
Triglycerides	log_total_tg_cleaned	LACTB2	All	42688	0.00977737	0.0109519	0.0123393
Triglycerides	log_total_tg_cleaned	LACTB2	Female	23074	0.0126197	0.0143445	0.0162756
Triglycerides	log_total_tg_cleaned	LACTB2	Male	19614	0.0169628	0.0191078	0.0215779
Triglycerides	log_total_tg_cleaned	LACTB2	CSA	797	0.0305693	0.0467862	0.0662968
Triglycerides	log_total_tg_cleaned	LACTB2	EUR	40558	0.0103478	0.0113271	0.0124204
Sex	sex	LACTB2	All	42688	0.00226855	0.00282162	0.00343485
Sex	sex	LACTB2	EUR	40558	0.00302241	0.00359029	0.00437603
Total protein	total_prot_cleaned	LACTB2	All	42688	0.00960352	0.010974	0.0122642
Total protein	total_prot_cleaned	LACTB2	Female	23074	0.010357	0.0121059	0.0137675
Total protein	total_prot_cleaned	LACTB2	Male	19614	0.00609518	0.00760268	0.00920153
Total protein	total_prot_cleaned	LACTB2	CSA	797	0.0121474	0.0233958	0.0371128
Total protein	total_prot_cleaned	LACTB2	EUR	40558	0.010253	0.0113304	0.0127481
trans-pQTL score	trans.score	LACTB2	All	42688	0.00375717	0.00453122	0.00531614
trans-pQTL score	trans.score	LACTB2	Female	23074	0.00442839	0.00545125	0.00681872
trans-pQTL score	trans.score	LACTB2	Male	19614	0.00108291	0.00164602	0.00237374
trans-pQTL score	trans.score	LACTB2	EUR	40558	0.00151681	0.00194005	0.00249981
Urate	urate_cleaned	LACTB2	All	42688	1.29908e-08	1.57402e-05	8.57988e-05
Urate	urate_cleaned	LACTB2	EUR	40558	4.13058e-08	2.57283e-05	0.000105623
Waist-to-Hip ratio	whr	TCN1	EUR	38927	0.000448212	0.000703529	0.00105097
Waist-to-Hip ratio	whr	OSTN	EUR	38677	0.000434146	0.000703236	0.00105332
Insulin	A10A	LAG3	Male	19586	0.000862193	0.00154006	0.00218814
Warfarin	B01AA03	LAG3	All	42651	0.00192102	0.00246849	0.00312465
Warfarin	B01AA03	LAG3	Male	19586	0.000806936	0.00143362	0.0020812
Warfarin	B01AA03	LAG3	EUR	40515	0.00112039	0.00166371	0.00214399
Coffee intake	Coffee_intake	LAG3	All	42651	0.000594819	0.000933709	0.00132529
Coffee intake	Coffee_intake	LAG3	Male	19586	0.00281074	0.00379684	0.00482153
Coffee intake	Coffee_intake	LAG3	EUR	40515	0.0011222	0.00154866	0.00200768
Forced expiratory volume in 1-second (FEV1)	Forced_expiratory_volume_in_1_second__FEV1_	LAG3	AFR	825	0.0507583	0.0670446	0.0856985
Fresh fruit intake	Fresh_fruit_intake	LAG3	EUR	40515	6.00767e-05	0.000216304	0.000414684
Levonorgestrel |Ethinyl Estradiol	G03AA07	LAG3	All	42651	1.18875e-06	6.10934e-05	0.000290182
Levonorgestrel |Ethinyl Estradiol	G03AA07	LAG3	Female	23065	0.00381245	0.00532025	0.00647807
Levonorgestrel |Ethinyl Estradiol	G03AA07	LAG3	EUR	40515	0.00271473	0.00376855	0.00484525
Conjugated Estrogens	G03CA57	LAG3	Female	23065	0.00038924	0.000801696	0.00130154
Tibolone	G03CX01	LAG3	Female	23065	0.0013322	0.00212944	0.00295184
Norethisterone |Estradiol	G03FA01	LAG3	Female	23065	0.00137315	0.00207097	0.00296708
Tamoxifen	L02BA01	LAG3	Female	23065	0.00101865	0.00208699	0.00291637
Lymphocyte count	Lymphocyte_count	LAG3	AFR	825	0.000293266	0.00365325	0.0100558
Mean corpuscular volume	Mean_corpuscular_volume	LAG3	All	42651	0.000219154	0.000423363	0.000694222
Mean corpuscular volume	Mean_corpuscular_volume	LAG3	Female	23065	0.00179471	0.00251258	0.00325755
Mean corpuscular volume	Mean_corpuscular_volume	LAG3	EUR	40515	0.000894083	0.00118868	0.00167875
Mean platelet (thrombocyte) volume	Mean_platelet__thrombocyte__volume	LAG3	All	42651	0.00319576	0.0038236	0.0045616
Mean platelet (thrombocyte) volume	Mean_platelet__thrombocyte__volume	LAG3	Female	23065	0.00244429	0.00329809	0.00426653
Mean platelet (thrombocyte) volume	Mean_platelet__thrombocyte__volume	LAG3	Male	19586	0.00169951	0.00243228	0.00332732
Mean platelet (thrombocyte) volume	Mean_platelet__thrombocyte__volume	LAG3	AFR	825	0.00898129	0.0199289	0.0321823
Mean platelet (thrombocyte) volume	Mean_platelet__thrombocyte__volume	LAG3	EUR	40515	0.00280538	0.00355151	0.00428595
Mean sphered cell volume	Mean_sphered_cell_volume	LAG3	All	42651	0.00279668	0.00348243	0.00415986
Mean sphered cell volume	Mean_sphered_cell_volume	LAG3	Female	23065	0.00288667	0.00388957	0.00473223
Mean sphered cell volume	Mean_sphered_cell_volume	LAG3	Male	19586	0.00472543	0.00636479	0.00769952
Mean sphered cell volume	Mean_sphered_cell_volume	LAG3	EUR	40515	0.00272013	0.00336179	0.00407272
Monocyte percentage	Monocyte_percentage	LAG3	Female	23065	0.000609788	0.0010999	0.0016796
Phenytoin	N03AB02	LAG3	EUR	40515	0.000665146	0.00117372	0.00161502
Carbamazepine	N03AF01	LAG3	All	42651	0.00331477	0.00453515	0.00557729
Carbamazepine	N03AF01	LAG3	Female	23065	0.00195049	0.00287687	0.00365157
Carbamazepine	N03AF01	LAG3	Male	19586	0.00307333	0.0045475	0.00548971
Carbamazepine	N03AF01	LAG3	EUR	40515	0.00240899	0.00327252	0.0040604
Neutrophill percentage	Neutrophill_percentage	LAG3	All	42651	0.000446385	0.000716701	0.00103785
Neutrophill percentage	Neutrophill_percentage	LAG3	Male	19586	0.00121418	0.00196711	0.00275505
Neutrophill percentage	Neutrophill_percentage	LAG3	EUR	40515	0.00127237	0.00173837	0.00223925
Platelet crit	Platelet_crit	LAG3	All	42651	0.00300986	0.00363157	0.00425945
Platelet crit	Platelet_crit	LAG3	Female	23065	0.0020735	0.00286085	0.00379193
Platelet crit	Platelet_crit	LAG3	Male	19586	0.00227272	0.00325241	0.00438188
Platelet crit	Platelet_crit	LAG3	EUR	40515	0.00307006	0.00370882	0.00450513
Platelet distribution width	Platelet_distribution_width	LAG3	All	42651	0.0010226	0.00139139	0.00183383
Platelet distribution width	Platelet_distribution_width	LAG3	Female	23065	0.00242659	0.00316984	0.00413003
Platelet distribution width	Platelet_distribution_width	LAG3	Male	19586	0.0027722	0.00360786	0.00469422
Platelet distribution width	Platelet_distribution_width	LAG3	EUR	40515	0.00153535	0.00197373	0.0025123
Red blood cell (erythrocyte) distribution width	Red_blood_cell__erythrocyte__distribution_width	LAG3	Male	19586	0.00275306	0.00376544	0.00501475
Time blood draw	Time_blood_draw	LAG3	All	42651	0.0039993	0.00462303	0.0054267
Time blood draw	Time_blood_draw	LAG3	Female	23065	0.00226222	0.00318751	0.00403516
Time blood draw	Time_blood_draw	LAG3	Male	19586	0.00598049	0.0073566	0.0089636
Time blood draw	Time_blood_draw	LAG3	EUR	40515	0.00389973	0.00474638	0.0057814
White blood cell (leukocyte) count	White_blood_cell__leukocyte__count	LAG3	All	42651	0.0121997	0.0135404	0.0149501
White blood cell (leukocyte) count	White_blood_cell__leukocyte__count	LAG3	Female	23065	0.0201338	0.0224498	0.0250214
White blood cell (leukocyte) count	White_blood_cell__leukocyte__count	LAG3	Male	19586	0.00338989	0.00451031	0.00590394
White blood cell (leukocyte) count	White_blood_cell__leukocyte__count	LAG3	AFR	825	0.0135427	0.0271693	0.0418917
White blood cell (leukocyte) count	White_blood_cell__leukocyte__count	LAG3	EUR	40515	0.011738	0.0132757	0.0148002
Age	age	LAG3	All	42651	0.022248	0.024022	0.0256801
Age	age	LAG3	Female	23065	0.0252369	0.0275907	0.0301628
Age	age	LAG3	Male	19586	0.0119827	0.0140067	0.0162255
Age	age	LAG3	CSA	794	0.00153664	0.00714003	0.0148464
Age	age	LAG3	EUR	40515	0.0202691	0.0218893	0.0238352
Albumin	albumin_cleaned	LAG3	All	42651	0.00396108	0.00466032	0.00561825
Albumin	albumin_cleaned	LAG3	Female	23065	0.00606759	0.00721521	0.00861355
Albumin	albumin_cleaned	LAG3	Male	19586	0.00170182	0.00255306	0.00351779
Albumin	albumin_cleaned	LAG3	EUR	40515	0.00468149	0.0055213	0.00649861
Lymphoid leukemia, chronic	bin_204.12	LAG3	Female	23065	1.03845e-07	1.22927e-05	2.12368e-05
Lymphoid leukemia, chronic	bin_204.12	LAG3	EUR	40515	2.10772e-05	0.000328989	0.000588745
Type 2 diabetes	bin_250.2	LAG3	All	42651	0.000737804	0.00108822	0.00145271
Type 2 diabetes	bin_250.2	LAG3	EUR	40515	0.00109817	0.00154015	0.00195201
Atrial fibrillation and flutter	bin_427.2	LAG3	Male	19586	8.28509e-06	8.79098e-05	0.000269702
Systemic lupus erythematosus	bin_695.42	LAG3	All	42651	0.000684665	0.00110874	0.00163451
Systemic lupus erythematosus	bin_695.42	LAG3	Female	23065	0.00288275	0.00395448	0.00500566
Systemic lupus erythematosus	bin_695.42	LAG3	EUR	40515	0.00112429	0.00166624	0.0021754
cis-pQTL score	cis.score	LAG3	All	42651	0.0191931	0.0208243	0.0226649
cis-pQTL score	cis.score	LAG3	Female	23065	0.0162742	0.0182293	0.0203744
cis-pQTL score	cis.score	LAG3	Male	19586	0.0233128	0.0260179	0.0288558
cis-pQTL score	cis.score	LAG3	EUR	40515	0.0233966	0.025247	0.0270181
HDL cholesterol	hdl_chol_cleaned	LAG3	All	42651	0.0182111	0.0195356	0.0214544
HDL cholesterol	hdl_chol_cleaned	LAG3	Female	23065	0.0154311	0.0178439	0.0196678
HDL cholesterol	hdl_chol_cleaned	LAG3	Male	19586	0.0246282	0.0271774	0.0300024
HDL cholesterol	hdl_chol_cleaned	LAG3	EUR	40515	0.0162083	0.0178074	0.0193931
LDL direct	ldl_chol_cleaned	LAG3	Male	19586	0.000228142	0.000567408	0.000990462
Alkaline phosphatase	log_alp_cleaned	LAG3	All	42651	0.0104788	0.0117239	0.0130598
Alkaline phosphatase	log_alp_cleaned	LAG3	Female	23065	0.00707016	0.00826687	0.00964338
Alkaline phosphatase	log_alp_cleaned	LAG3	Male	19586	0.00368396	0.00474729	0.00598796
Alkaline phosphatase	log_alp_cleaned	LAG3	EUR	40515	0.0107319	0.0121091	0.0136673
Aspartate aminotransferase	log_ast_cleaned	LAG3	All	42651	0.00577378	0.0068155	0.00775075
Aspartate aminotransferase	log_ast_cleaned	LAG3	Female	23065	0.00661062	0.0080903	0.00961337
Aspartate aminotransferase	log_ast_cleaned	LAG3	Male	19586	0.0014262	0.00216643	0.00309963
Aspartate aminotransferase	log_ast_cleaned	LAG3	EUR	40515	0.00536808	0.00625059	0.00721465
C-reactive protein	log_crp_cleaned	LAG3	Male	19586	0.00302948	0.0040034	0.00545313
Cystatin C	log_cysc_cleaned	LAG3	All	42651	0.0290662	0.0308474	0.0329051
Cystatin C	log_cysc_cleaned	LAG3	Female	23065	0.020756	0.023276	0.0262015
Cystatin C	log_cysc_cleaned	LAG3	Male	19586	0.0160395	0.0185319	0.0209897
Cystatin C	log_cysc_cleaned	LAG3	AFR	825	0.0553988	0.0721671	0.0926189
Cystatin C	log_cysc_cleaned	LAG3	CSA	794	0.0384208	0.0591367	0.0783116
Cystatin C	log_cysc_cleaned	LAG3	EUR	40515	0.0282805	0.0304861	0.0324358
Direct bilirubin	log_dbil_cleaned	LAG3	Male	19586	0.00104905	0.00176357	0.00267504
Testosterone	log_testo_cleaned	LAG3	All	42651	2.46662e-09	4.33625e-06	5.82889e-05
Testosterone	log_testo_cleaned	LAG3	EUR	40515	2.5089e-06	4.79262e-05	0.000137459
Triglycerides	log_total_tg_cleaned	LAG3	All	42651	0.0186218	0.0205164	0.0223815
Triglycerides	log_total_tg_cleaned	LAG3	Female	23065	0.0150255	0.0170389	0.019174
Triglycerides	log_total_tg_cleaned	LAG3	Male	19586	0.0105287	0.0123103	0.0141995
Triglycerides	log_total_tg_cleaned	LAG3	EUR	40515	0.0191295	0.0204739	0.0219524
Phosphate	phos_cleaned	LAG3	Female	23065	0.00176207	0.00245522	0.00318166
Ancestry	pop	LAG3	All	42651	0.00258836	0.00319967	0.00386213
Sex	sex	LAG3	All	42651	0.0041807	0.0049203	0.00574348
Sex	sex	LAG3	EUR	40515	0.00302356	0.00361049	0.00421932
SHBG	shbg_cleaned	LAG3	Male	19586	0.00167903	0.00250506	0.00338179
Smoking	smoking	LAG3	All	42651	0.00387753	0.00464453	0.00556613
Smoking	smoking	LAG3	Female	23065	0.00260103	0.00331475	0.00445374
Smoking	smoking	LAG3	Male	19586	0.00972048	0.011418	0.0132275
Smoking	smoking	LAG3	EUR	40515	0.00193696	0.00255103	0.00317343
Total protein	total_prot_cleaned	LAG3	All	42651	0.0132118	0.0143369	0.0158647
Total protein	total_prot_cleaned	LAG3	Female	23065	0.0166538	0.0187221	0.020779
Total protein	total_prot_cleaned	LAG3	Male	19586	0.00883944	0.0106054	0.0128626
Total protein	total_prot_cleaned	LAG3	EUR	40515	0.00971088	0.010906	0.0120856
trans-pQTL score	trans.score	LAG3	All	42651	0.0534779	0.0560865	0.0581671
trans-pQTL score	trans.score	LAG3	Female	23065	0.0501549	0.053367	0.0570698
trans-pQTL score	trans.score	LAG3	Male	19586	0.056184	0.0602629	0.0638428
trans-pQTL score	trans.score	LAG3	AFR	825	0.0417373	0.0581381	0.0745653
trans-pQTL score	trans.score	LAG3	CSA	794	0.0240025	0.0425372	0.0608823
trans-pQTL score	trans.score	LAG3	EUR	40515	0.0392572	0.0416351	0.0438161
Urea	urea_cleaned	LAG3	All	42651	0.00605078	0.00693423	0.00778806
Urea	urea_cleaned	LAG3	Female	23065	0.00759708	0.00900033	0.01105
Urea	urea_cleaned	LAG3	Male	19586	0.00558858	0.00721593	0.00894603
Urea	urea_cleaned	LAG3	EUR	40515	0.00600356	0.00694076	0.00782923
Eosinophill percentage	Eosinophill_percentage	LAIR1	Female	23090	0.000858632	0.00130987	0.00204989
Forced expiratory volume in 1-second (FEV1)	Forced_expiratory_volume_in_1_second__FEV1_	LAIR1	All	42680	2.40013e-05	0.000101509	0.000229911
Forced expiratory volume in 1-second (FEV1)	Forced_expiratory_volume_in_1_second__FEV1_	LAIR1	CSA	804	0.00438441	0.017534	0.0280481
Forced expiratory volume in 1-second (FEV1)	Forced_expiratory_volume_in_1_second__FEV1_	LAIR1	EUR	40539	1.56025e-08	5.8439e-06	6.24607e-05
Haemoglobin concentration	Haemoglobin_concentration	LAIR1	CSA	804	0.060106	0.081111	0.103015
Long-standing illness, disability or infirmity	Long_standing_illness__disability_or_infirmity	LAIR1	All	42680	0.000482356	0.000759849	0.0011495
Long-standing illness, disability or infirmity	Long_standing_illness__disability_or_infirmity	LAIR1	Male	19590	0.00170947	0.00239744	0.00334275
Long-standing illness, disability or infirmity	Long_standing_illness__disability_or_infirmity	LAIR1	EUR	40539	0.00195416	0.00243643	0.0029345
Mean platelet (thrombocyte) volume	Mean_platelet__thrombocyte__volume	LAIR1	EUR	40539	6.84192e-09	6.45876e-06	7.34414e-05
Mean sphered cell volume	Mean_sphered_cell_volume	LAIR1	Female	23090	0.000265379	0.000632639	0.001112
Monocyte count	Monocyte_count	LAIR1	All	42680	0.0012233	0.00168879	0.00217716
Monocyte count	Monocyte_count	LAIR1	Female	23090	0.000808651	0.0012713	0.00191917
Monocyte count	Monocyte_count	LAIR1	Male	19590	0.000512859	0.000835312	0.00139202
Monocyte count	Monocyte_count	LAIR1	EUR	40539	0.000888588	0.0012787	0.00168696
Red blood cell (erythrocyte) distribution width	Red_blood_cell__erythrocyte__distribution_width	LAIR1	All	42680	0.00105922	0.00143962	0.00197937
Red blood cell (erythrocyte) distribution width	Red_blood_cell__erythrocyte__distribution_width	LAIR1	EUR	40539	0.000979747	0.00129555	0.00168752
White blood cell (leukocyte) count	White_blood_cell__leukocyte__count	LAIR1	All	42680	1.948e-05	8.85221e-05	0.000244021
White blood cell (leukocyte) count	White_blood_cell__leukocyte__count	LAIR1	Male	19590	3.66924e-07	0.000106961	0.000311322
White blood cell (leukocyte) count	White_blood_cell__leukocyte__count	LAIR1	EUR	40539	0.000381214	0.000611326	0.000963383
Age	age	LAIR1	All	42680	0.00685404	0.00766619	0.00864708
Age	age	LAIR1	Female	23090	0.00598321	0.0073923	0.00887294
Age	age	LAIR1	Male	19590	0.0156784	0.0177226	0.0206217
Age	age	LAIR1	EUR	40539	0.00501908	0.00590246	0.00693791
Albumin	albumin_cleaned	LAIR1	All	42680	0.00873533	0.00970072	0.0110053
Albumin	albumin_cleaned	LAIR1	Female	23090	0.0164392	0.018642	0.0208752
Albumin	albumin_cleaned	LAIR1	Male	19590	0.0121834	0.0139763	0.0162725
Albumin	albumin_cleaned	LAIR1	CSA	804	0.0103158	0.0194882	0.0325386
Albumin	albumin_cleaned	LAIR1	EUR	40539	0.00967334	0.0109279	0.0121641
Alcohol consumption	alcohol	LAIR1	EUR	40539	0.00102903	0.00137133	0.00187442
Type 2 diabetes	bin_250.2	LAIR1	All	42680	0.000291407	0.000530229	0.000764937
Type 2 diabetes	bin_250.2	LAIR1	Male	19590	0.00035381	0.000685733	0.00112414
Type 2 diabetes	bin_250.2	LAIR1	EUR	40539	0.000383542	0.00066087	0.0010191
Essential hypertension	bin_401.1	LAIR1	All	42680	3.28831e-08	5.32603e-06	6.41346e-05
Hypertensive chronic kidney disease	bin_401.22	LAIR1	All	42680	3.94355e-06	8.72347e-05	0.0002412
Renal failure NOS	bin_585.2	LAIR1	All	42680	0.000360059	0.000703282	0.00107042
Renal failure NOS	bin_585.2	LAIR1	Male	19590	0.000916296	0.0016272	0.00212464
Renal failure NOS	bin_585.2	LAIR1	EUR	40539	0.00123119	0.00169591	0.00223572
Body mass index	bmi	DMP1	All	40729	0.00196346	0.00244967	0.00296243
Body mass index	bmi	LAIR1	Female	23090	0.0159854	0.0180148	0.0203969
Body mass index	bmi	LAIR1	Male	19590	0.0068685	0.00822988	0.0099603
Body mass index	bmi	LAIR1	CSA	804	0.012615	0.0230155	0.0353514
Body mass index	bmi	LAIR1	EUR	40539	0.0119959	0.0132974	0.0147408
cis-pQTL score	cis.score	LAIR1	All	42680	0.246208	0.250958	0.255094
cis-pQTL score	cis.score	LAIR1	Female	23090	0.25975	0.266249	0.272905
cis-pQTL score	cis.score	LAIR1	Male	19590	0.23387	0.239759	0.247117
cis-pQTL score	cis.score	LAIR1	CSA	804	0.229577	0.256035	0.296174
cis-pQTL score	cis.score	LAIR1	EUR	40539	0.271064	0.275226	0.280585
HDL cholesterol	hdl_chol_cleaned	LAIR1	All	42680	0.00238199	0.00293499	0.00352232
HDL cholesterol	hdl_chol_cleaned	LAIR1	Female	23090	0.00246429	0.00334932	0.0041182
HDL cholesterol	hdl_chol_cleaned	LAIR1	Male	19590	0.00449554	0.00571963	0.00697557
HDL cholesterol	hdl_chol_cleaned	LAIR1	EUR	40539	0.00313913	0.00374267	0.00444672
IGF-1	igf1_cleaned	LAIR1	All	42680	0.00356835	0.00422276	0.00505819
IGF-1	igf1_cleaned	LAIR1	Female	23090	0.00426619	0.00549439	0.00682386
IGF-1	igf1_cleaned	LAIR1	Male	19590	0.00150614	0.00228558	0.00305245
IGF-1	igf1_cleaned	LAIR1	EUR	40539	0.00254513	0.00317018	0.00382636
LDL direct	ldl_chol_cleaned	LAIR1	All	42680	0.00375219	0.00451122	0.00520979
LDL direct	ldl_chol_cleaned	LAIR1	Male	19590	0.00363499	0.00458186	0.00569633
LDL direct	ldl_chol_cleaned	LAIR1	EUR	40539	0.00196205	0.00250218	0.00307242
Alkaline phosphatase	log_alp_cleaned	LAIR1	All	42680	0.00286937	0.00361119	0.00430995
Alkaline phosphatase	log_alp_cleaned	LAIR1	Female	23090	0.00107705	0.00158823	0.00223545
Alkaline phosphatase	log_alp_cleaned	LAIR1	Male	19590	0.00325225	0.00435375	0.00543631
Alkaline phosphatase	log_alp_cleaned	LAIR1	EUR	40539	0.00182033	0.00235592	0.00299304
Alanine aminotransferase	log_alt_cleaned	LAIR1	Female	23090	0.000176387	0.000454809	0.000803426
Aspartate aminotransferase	log_ast_cleaned	LAIR1	Female	23090	7.50959e-05	0.000255363	0.000674444
Aspartate aminotransferase	log_ast_cleaned	LAIR1	EUR	40539	0.000928943	0.0013682	0.00182008
Creatinine	log_crea_s_cleaned	LAIR1	Male	19590	0.000689992	0.0013066	0.00190723
C-reactive protein	log_crp_cleaned	LAIR1	All	42680	0.00595313	0.00671626	0.00776512
C-reactive protein	log_crp_cleaned	LAIR1	Female	23090	0.00184386	0.00258446	0.00336182
C-reactive protein	log_crp_cleaned	LAIR1	Male	19590	0.00720436	0.00887329	0.0104443
C-reactive protein	log_crp_cleaned	LAIR1	CSA	804	0.00364698	0.0103773	0.0212738
C-reactive protein	log_crp_cleaned	LAIR1	EUR	40539	0.0044628	0.00524498	0.00614785
Cystatin C	log_cysc_cleaned	LAIR1	All	42680	0.24053	0.245371	0.250433
Cystatin C	log_cysc_cleaned	LAIR1	Female	23090	0.249231	0.255554	0.262248
Cystatin C	log_cysc_cleaned	LAIR1	Male	19590	0.166242	0.172417	0.178458
Cystatin C	log_cysc_cleaned	LAIR1	AFR	824	0.0327564	0.0516943	0.0714212
Cystatin C	log_cysc_cleaned	LAIR1	CSA	804	0.318868	0.349873	0.383608
Cystatin C	log_cysc_cleaned	LAIR1	EUR	40539	0.250504	0.25587	0.261448
Testosterone	log_testo_cleaned	LAIR1	All	42680	6.52306e-05	0.00018481	0.000362371
Testosterone	log_testo_cleaned	LAIR1	EUR	40539	0.000239948	0.0004406	0.000732038
Ancestry	pop	LAIR1	All	42680	0.0158075	0.0182509	0.0203837
Ancestry	pop	LAIR1	Female	23090	0.0185534	0.0225179	0.0273503
Ancestry	pop	LAIR1	Male	19590	0.0255067	0.0305902	0.0349007
Sex	sex	LAIR1	All	42680	0.00239504	0.00294274	0.00356921
Sex	sex	LAIR1	EUR	40539	0.00178469	0.00235231	0.00293813
Smoking	smoking	LAIR1	All	42680	0.00136349	0.00186844	0.00234879
Smoking	smoking	LAIR1	EUR	40539	0.00161302	0.00209707	0.00271191
Total protein	total_prot_cleaned	LAIR1	EUR	40539	3.45161e-05	0.000141748	0.00029503
trans-pQTL score	trans.score	LAIR1	All	42680	0.0213421	0.025141	0.0287871
trans-pQTL score	trans.score	LAIR1	Female	23090	0.0378266	0.0467302	0.0528286
trans-pQTL score	trans.score	LAIR1	Male	19590	0.0472782	0.0590735	0.0660312
trans-pQTL score	trans.score	LAIR1	AFR	824	0.235175	0.270002	0.300821
trans-pQTL score	trans.score	LAIR1	EUR	40539	0.00187965	0.00238073	0.00300849
Urate	urate_cleaned	LAIR1	Female	23090	0.000307157	0.000611596	0.00111837
Urea	urea_cleaned	LAIR1	All	42680	0.00122636	0.00165646	0.00220758
Urea	urea_cleaned	LAIR1	Male	19590	0.00134179	0.00206048	0.00290394
Urea	urea_cleaned	LAIR1	EUR	40539	0.000358077	0.000630436	0.000916918
Waist-to-Hip ratio	whr	NUDT5	AFR	830	2.09926e-06	0.000703008	0.00378966
Eosinophill percentage	Eosinophill_percentage	LAIR2	All	42518	0.000406757	0.000636424	0.000965539
Eosinophill percentage	Eosinophill_percentage	LAIR2	Female	23001	0.00173951	0.00247015	0.00341874
Eosinophill percentage	Eosinophill_percentage	LAIR2	EUR	40395	0.00137399	0.00182465	0.00229685
Forced expiratory volume in 1-second (FEV1)	Forced_expiratory_volume_in_1_second__FEV1_	LAIR2	All	42518	3.38572e-05	0.000128738	0.000266321
Forced expiratory volume in 1-second (FEV1)	Forced_expiratory_volume_in_1_second__FEV1_	LAIR2	Male	19517	0.000340075	0.000701893	0.00114324
Levothyroxine	H03AA01	LAIR2	EUR	40395	0.00022095	0.000406899	0.000670755
Haemoglobin concentration	Haemoglobin_concentration	LAIR2	All	42518	0.000333419	0.000588391	0.000966741
Haemoglobin concentration	Haemoglobin_concentration	LAIR2	EUR	40395	0.000108785	0.000298786	0.000558621
Mean corpuscular volume	Mean_corpuscular_volume	LAIR2	Female	23001	0.000424481	0.000755999	0.00116018
Mean corpuscular volume	Mean_corpuscular_volume	LAIR2	EUR	40395	0.000196165	0.000403369	0.000655008
Height	Standing_height	LAIR2	All	42518	0.00026391	0.000477529	0.000728332
Time blood draw	Time_blood_draw	LAIR2	All	42518	0.00190774	0.00241721	0.00297676
Time blood draw	Time_blood_draw	LAIR2	Female	23001	0.00105945	0.00155256	0.00216655
Time blood draw	Time_blood_draw	LAIR2	Male	19517	0.000459768	0.000947481	0.00167191
Time blood draw	Time_blood_draw	LAIR2	EUR	40395	0.00243812	0.00300295	0.00369501
White blood cell (leukocyte) count	White_blood_cell__leukocyte__count	LAIR2	Female	23001	9.12711e-05	0.000334097	0.000741689
Albumin	albumin_cleaned	LAIR2	All	42518	0.00038158	0.000591212	0.000871639
Albumin	albumin_cleaned	LAIR2	Female	23001	9.33375e-05	0.000323247	0.000709208
Albumin	albumin_cleaned	LAIR2	EUR	40395	0.000747091	0.00108331	0.00151283
Hypothyroidism NOS	bin_244.4	LAIR2	All	42518	4.61472e-06	5.97394e-05	0.000187696
cis-pQTL score	cis.score	LAIR2	All	42518	0.256863	0.26182	0.266916
cis-pQTL score	cis.score	LAIR2	Female	23001	0.27863	0.285256	0.292809
cis-pQTL score	cis.score	LAIR2	Male	19517	0.259624	0.266368	0.273616
cis-pQTL score	cis.score	LAIR2	AFR	818	0.0052824	0.0140723	0.0239487
cis-pQTL score	cis.score	LAIR2	CSA	801	0.0367389	0.0612122	0.0852423
cis-pQTL score	cis.score	LAIR2	EUR	40395	0.266374	0.27057	0.2761
HDL cholesterol	hdl_chol_cleaned	LAIR2	All	42518	0.000934925	0.00128897	0.00175552
HDL cholesterol	hdl_chol_cleaned	LAIR2	Female	23001	0.00121312	0.00180756	0.00248015
HDL cholesterol	hdl_chol_cleaned	LAIR2	Male	19517	0.000580264	0.00106513	0.00178411
HDL cholesterol	hdl_chol_cleaned	LAIR2	EUR	40395	0.00163676	0.00214359	0.00268164
IGF-1	igf1_cleaned	LAIR2	All	42518	0.000986254	0.00135525	0.00181018
IGF-1	igf1_cleaned	LAIR2	Female	23001	0.00301918	0.00404831	0.00498256
IGF-1	igf1_cleaned	LAIR2	Male	19517	1.00876e-05	0.000104915	0.000440968
IGF-1	igf1_cleaned	LAIR2	EUR	40395	0.000832844	0.00119944	0.00159598
Alkaline phosphatase	log_alp_cleaned	LAIR2	All	42518	0.000452166	0.000738432	0.00107206
Alkaline phosphatase	log_alp_cleaned	LAIR2	Female	23001	0.00061302	0.00101714	0.00157005
Alkaline phosphatase	log_alp_cleaned	LAIR2	Male	19517	0.000691291	0.00116951	0.00188411
Alkaline phosphatase	log_alp_cleaned	LAIR2	EUR	40395	0.00077554	0.00110806	0.00153889
Aspartate aminotransferase	log_ast_cleaned	LAIR2	All	42518	0.000872159	0.00126766	0.00177276
Aspartate aminotransferase	log_ast_cleaned	LAIR2	Female	23001	0.000860263	0.00144706	0.00220071
Aspartate aminotransferase	log_ast_cleaned	LAIR2	Male	19517	0.000395386	0.000790465	0.00141857
Aspartate aminotransferase	log_ast_cleaned	LAIR2	EUR	40395	0.00109147	0.00158042	0.00210264
Cystatin C	log_cysc_cleaned	LAIR2	All	42518	0.0478501	0.0505815	0.05318
Cystatin C	log_cysc_cleaned	LAIR2	Female	23001	0.0469221	0.0500985	0.0531916
Cystatin C	log_cysc_cleaned	LAIR2	Male	19517	0.0333037	0.0369311	0.0406838
Cystatin C	log_cysc_cleaned	LAIR2	AFR	818	0.066322	0.0917856	0.113969
Cystatin C	log_cysc_cleaned	LAIR2	CSA	801	0.0195725	0.0328016	0.0466155
Cystatin C	log_cysc_cleaned	LAIR2	EUR	40395	0.0535384	0.0562425	0.0584696
Testosterone	log_testo_cleaned	LAIR2	All	42518	1.10848e-05	7.94038e-05	0.00022075
Testosterone	log_testo_cleaned	LAIR2	EUR	40395	2.84876e-05	0.000105775	0.000254667
Ancestry	pop	LAIR2	All	42518	0.0111668	0.0137032	0.0154204
Ancestry	pop	LAIR2	Female	23001	0.0107975	0.0125088	0.0145215
Ancestry	pop	LAIR2	Male	19517	0.00694646	0.00902155	0.0113648
Sex	sex	LAIR2	All	42518	0.00110258	0.00154484	0.00207295
Sex	sex	LAIR2	EUR	40395	0.0010835	0.00147804	0.00195868
Smoking	smoking	LAIR2	All	42518	0.00371466	0.00444947	0.00509057
Smoking	smoking	LAIR2	Female	23001	0.00325421	0.00428442	0.005339
Smoking	smoking	LAIR2	Male	19517	0.00493635	0.00600789	0.00723354
Smoking	smoking	LAIR2	EUR	40395	0.00533918	0.00615947	0.00692298
trans-pQTL score	trans.score	LAIR2	All	42518	0.00706313	0.00804385	0.0091348
trans-pQTL score	trans.score	LAIR2	Female	23001	0.00871307	0.0102595	0.0117722
trans-pQTL score	trans.score	LAIR2	Male	19517	0.0052967	0.00669035	0.00799701
trans-pQTL score	trans.score	LAIR2	EUR	40395	0.0087823	0.00995171	0.011139
Age	age	LAMA1	Female	21931	0.000231259	0.000514432	0.000939728
Age	age	LAMA1	EUR	38440	0.00154744	0.00208612	0.00264094
Glycated haemoglobin (HbA1c)	hba1c_cleaned	LAMA1	Female	21931	0.000329789	0.00074312	0.00125691
Gamma glutamyltransferase	log_ggt_cleaned	LAMA1	Female	21931	4.2133e-05	0.000202662	0.000543601
Triglycerides	log_total_tg_cleaned	LAMA1	All	40497	0.000658938	0.0010008	0.00137243
Triglycerides	log_total_tg_cleaned	LAMA1	EUR	38440	0.0013357	0.00175879	0.00229938
Ancestry	pop	LAMA1	All	40497	0.00010933	0.000259214	0.000433102
Waist-to-Hip ratio	whr	ST3GAL1	EUR	40515	0.000403169	0.00070262	0.00108053
Prednisolone	A07EA01	LAMA4	Female	23237	1.86133e-07	5.10692e-05	0.000239655
Prednisolone	A07EA01	LAMA4	EUR	40800	0.000197887	0.000533531	0.000827449
Clopidogrel	B01AC04	LAMA4	All	42957	0.00226355	0.00276218	0.00342738
Clopidogrel	B01AC04	LAMA4	Male	19720	0.00138689	0.00229335	0.00325448
Clopidogrel	B01AC04	LAMA4	EUR	40800	0.00171973	0.00239823	0.00312614
Eosinophill percentage	Eosinophill_percentage	LAMA4	All	42957	0.000146894	0.000327162	0.000543966
Forced expiratory volume in 1-second (FEV1)	Forced_expiratory_volume_in_1_second__FEV1_	LAMA4	EUR	40800	2.3214e-07	1.99726e-05	0.000115146
Haemoglobin concentration	Haemoglobin_concentration	LAMA4	All	42957	0.000825019	0.00123195	0.00168957
Haemoglobin concentration	Haemoglobin_concentration	LAMA4	EUR	40800	0.000616758	0.00100753	0.00139619
Lymphocyte count	Lymphocyte_count	LAMA4	All	42957	0.00078695	0.00114489	0.00150328
Lymphocyte count	Lymphocyte_count	LAMA4	Female	23237	0.00615531	0.00714126	0.00847887
Lymphocyte count	Lymphocyte_count	LAMA4	Male	19720	0.00378607	0.00477595	0.00595738
Lymphocyte count	Lymphocyte_count	LAMA4	EUR	40800	0.00188745	0.00240551	0.00309364
Mean platelet (thrombocyte) volume	Mean_platelet__thrombocyte__volume	LAMA4	All	42957	0.00266553	0.00334323	0.00411443
Mean platelet (thrombocyte) volume	Mean_platelet__thrombocyte__volume	LAMA4	Female	23237	0.00270639	0.00365841	0.00474505
Mean platelet (thrombocyte) volume	Mean_platelet__thrombocyte__volume	LAMA4	Male	19720	0.00142138	0.00229435	0.0031073
Mean platelet (thrombocyte) volume	Mean_platelet__thrombocyte__volume	LAMA4	EUR	40800	0.00274089	0.00339459	0.00406429
Mean sphered cell volume	Mean_sphered_cell_volume	LAMA4	All	42957	0.000484005	0.000771491	0.0011756
Mean sphered cell volume	Mean_sphered_cell_volume	LAMA4	Male	19720	0.000943305	0.00150034	0.00221501
Neutrophill percentage	Neutrophill_percentage	LAMA4	All	42957	4.72717e-05	0.000163202	0.000335419
Neutrophill percentage	Neutrophill_percentage	LAMA4	EUR	40800	0.000208708	0.000415587	0.000657855
Platelet crit	Platelet_crit	LAMA4	All	42957	0.0518172	0.0542474	0.0570741
Platelet crit	Platelet_crit	LAMA4	Female	23237	0.0495863	0.0537717	0.0574641
Platelet crit	Platelet_crit	LAMA4	Male	19720	0.0627639	0.0665418	0.0700559
Platelet crit	Platelet_crit	LAMA4	AFR	832	0.0266711	0.0422606	0.0580967
Platelet crit	Platelet_crit	LAMA4	CSA	808	0.102389	0.127208	0.161749
Platelet crit	Platelet_crit	LAMA4	EUR	40800	0.0556446	0.0582692	0.0610835
Time blood draw	Time_blood_draw	LAMA4	All	42957	0.00738557	0.00818214	0.00925641
Time blood draw	Time_blood_draw	LAMA4	Female	23237	0.00762953	0.00875888	0.0103683
Time blood draw	Time_blood_draw	LAMA4	Male	19720	0.00678994	0.00800563	0.00943816
Time blood draw	Time_blood_draw	LAMA4	EUR	40800	0.00947896	0.0106635	0.0117809
Weight change compared with 1 year ago	Weight_change_compared_with_1_year_ago	LAMA4	All	42957	0.00147373	0.00191923	0.00244822
Weight change compared with 1 year ago	Weight_change_compared_with_1_year_ago	LAMA4	Female	23237	0.00212271	0.0028302	0.00410007
Weight change compared with 1 year ago	Weight_change_compared_with_1_year_ago	LAMA4	EUR	40800	0.00284924	0.00366168	0.00449846
Age	age	LAMA4	All	42957	0.000949949	0.00126977	0.00178727
Albumin	albumin_cleaned	LAMA4	All	42957	0.00275113	0.00336153	0.00415252
Albumin	albumin_cleaned	LAMA4	Male	19720	0.00291638	0.00389094	0.00500649
Albumin	albumin_cleaned	LAMA4	EUR	40800	0.00348413	0.00419462	0.00500393
Asthma	bin_495	LAMA4	Female	23237	5.82812e-08	1.9178e-05	0.000197354
Asthma	bin_495	LAMA4	EUR	40800	0.000162618	0.000335466	0.000565395
Renal failure NOS	bin_585.2	LAMA4	All	42957	9.05573e-05	0.000281499	0.000506437
Body mass index	bmi	LAMA4	Male	19720	0.000903942	0.00148017	0.00212304
cis-pQTL score	cis.score	LAMA4	All	42957	0.0139617	0.015255	0.0166025
cis-pQTL score	cis.score	LAMA4	Female	23237	0.0108395	0.0125137	0.0142311
cis-pQTL score	cis.score	LAMA4	Male	19720	0.0189214	0.0214962	0.0235408
cis-pQTL score	cis.score	LAMA4	EUR	40800	0.014714	0.016083	0.0175543
IGF-1	igf1_cleaned	LAMA4	Male	19720	1.48561e-06	5.41831e-05	0.000239898
LDL direct	ldl_chol_cleaned	LAMA4	All	42957	0.00083622	0.00112444	0.00149686
LDL direct	ldl_chol_cleaned	LAMA4	Female	23237	0.000528391	0.000996743	0.0015074
LDL direct	ldl_chol_cleaned	LAMA4	Male	19720	0.000981149	0.00146545	0.00214225
LDL direct	ldl_chol_cleaned	LAMA4	EUR	40800	0.000179763	0.000356075	0.000605702
Alkaline phosphatase	log_alp_cleaned	LAMA4	All	42957	0.00113874	0.00160378	0.00211411
Alkaline phosphatase	log_alp_cleaned	LAMA4	Female	23237	0.000511341	0.000904379	0.00136333
Alkaline phosphatase	log_alp_cleaned	LAMA4	Male	19720	0.00130084	0.00200505	0.00282953
Alkaline phosphatase	log_alp_cleaned	LAMA4	EUR	40800	0.00137259	0.00192183	0.00251111
Aspartate aminotransferase	log_ast_cleaned	LAMA4	All	42957	0.00625922	0.00728596	0.00833919
Aspartate aminotransferase	log_ast_cleaned	LAMA4	Female	23237	0.00686923	0.00795787	0.00925314
Aspartate aminotransferase	log_ast_cleaned	LAMA4	Male	19720	0.0053379	0.00661344	0.00809377
Aspartate aminotransferase	log_ast_cleaned	LAMA4	EUR	40800	0.00825521	0.00924555	0.0104023
Cystatin C	log_cysc_cleaned	LAMA4	All	42957	0.0515445	0.0539955	0.0570489
Cystatin C	log_cysc_cleaned	LAMA4	Female	23237	0.0609153	0.0641202	0.0681998
Cystatin C	log_cysc_cleaned	LAMA4	Male	19720	0.0531027	0.0565957	0.060105
Cystatin C	log_cysc_cleaned	LAMA4	AFR	832	0.00073397	0.00540324	0.0131087
Cystatin C	log_cysc_cleaned	LAMA4	CSA	808	0.0298772	0.0439458	0.0599882
Cystatin C	log_cysc_cleaned	LAMA4	EUR	40800	0.0483373	0.0510275	0.0533807
Triglycerides	log_total_tg_cleaned	LAMA4	All	42957	0.00402227	0.00478664	0.00572422
Triglycerides	log_total_tg_cleaned	LAMA4	Male	19720	0.00296229	0.00404215	0.00530548
Triglycerides	log_total_tg_cleaned	LAMA4	CSA	808	0.00236616	0.00949003	0.0188261
Triglycerides	log_total_tg_cleaned	LAMA4	EUR	40800	0.00158599	0.00219299	0.0027905
Phosphate	phos_cleaned	LAMA4	EUR	40800	0.000179169	0.000390011	0.000597971
Sex	sex	LAMA4	All	42957	0.00110246	0.00143434	0.00199558
Sex	sex	LAMA4	EUR	40800	0.000139918	0.000335164	0.00064299
SHBG	shbg_cleaned	LAMA4	All	42957	0.0038253	0.00451436	0.00526404
SHBG	shbg_cleaned	LAMA4	Female	23237	0.00227296	0.00305639	0.00383806
SHBG	shbg_cleaned	LAMA4	Male	19720	0.000869634	0.00146445	0.00209053
SHBG	shbg_cleaned	LAMA4	EUR	40800	0.00457926	0.0054905	0.0062697
Smoking	smoking	LAMA4	All	42957	0.000273568	0.000514105	0.000776177
Smoking	smoking	LAMA4	Male	19720	4.68979e-05	0.000256005	0.000595966
Smoking	smoking	LAMA4	EUR	40800	0.000630572	0.000941615	0.00137345
Total protein	total_prot_cleaned	LAMA4	All	42957	0.00644326	0.00728413	0.00844767
Total protein	total_prot_cleaned	LAMA4	Female	23237	0.000800164	0.00124861	0.00182839
Total protein	total_prot_cleaned	LAMA4	Male	19720	0.00496325	0.0063731	0.00780276
Total protein	total_prot_cleaned	LAMA4	EUR	40800	0.00507972	0.00594472	0.00690101
trans-pQTL score	trans.score	LAMA4	All	42957	0.0529853	0.0552004	0.0577501
trans-pQTL score	trans.score	LAMA4	Female	23237	0.0544955	0.0579367	0.0617801
trans-pQTL score	trans.score	LAMA4	Male	19720	0.0450721	0.0486604	0.0527652
trans-pQTL score	trans.score	LAMA4	AFR	832	0.0117168	0.0199052	0.0311307
trans-pQTL score	trans.score	LAMA4	CSA	808	0.0205194	0.0322274	0.0491234
trans-pQTL score	trans.score	LAMA4	EUR	40800	0.0509518	0.0534383	0.0556727
Waist-to-Hip ratio	whr	PDIA4	All	41871	0.000460685	0.000701724	0.00103738
Prednisolone	A07EA01	LAMB1	All	40763	0.00160336	0.00205129	0.00270563
Prednisolone	A07EA01	LAMB1	Female	22065	0.000190595	0.000532776	0.00103152
Prednisolone	A07EA01	LAMB1	Male	18698	0.00267477	0.00415055	0.00514134
Prednisolone	A07EA01	LAMB1	EUR	38706	0.00094409	0.0016437	0.00244251
Metformin	A10BA02	LAMB1	All	40763	0.00286677	0.00343081	0.00420586
Metformin	A10BA02	LAMB1	Female	22065	0.00140932	0.00204439	0.00275821
Metformin	A10BA02	LAMB1	Male	18698	0.000898262	0.00161656	0.00254841
Metformin	A10BA02	LAMB1	EUR	38706	0.00411087	0.00497678	0.00600311
Gliclazide	A10BB09	LAMB1	Male	18698	6.94549e-08	9.15475e-06	0.000110057
Average total household income	Average_total_household_income	LAMB1	All	40763	0.000274605	0.000512757	0.000838562
Average total household income	Average_total_household_income	LAMB1	Male	18698	0.00230802	0.00312014	0.00404085
Average total household income	Average_total_household_income	LAMB1	EUR	38706	0.000933265	0.00138398	0.00185456
Warfarin	B01AA03	LAMB1	All	40763	0.00508627	0.00623476	0.00693796
Warfarin	B01AA03	LAMB1	Female	22065	0.00326289	0.00467737	0.00585629
Warfarin	B01AA03	LAMB1	Male	18698	0.0110323	0.0129745	0.0147242
Warfarin	B01AA03	LAMB1	EUR	38706	0.00407597	0.00507865	0.00604476
Digoxin	C01AA05	LAMB1	All	40763	8.87169e-05	0.000209811	0.000419065
Digoxin	C01AA05	LAMB1	Female	22065	0.000190574	0.000594879	0.00107545
Digoxin	C01AA05	LAMB1	EUR	38706	0.000149695	0.00042671	0.00073835
Forced expiratory volume in 1-second (FEV1)	Forced_expiratory_volume_in_1_second__FEV1_	LAMB1	EUR	38706	9.14481e-09	5.29904e-06	4.23315e-05
Tibolone	G03CX01	LAMB1	All	40763	0.000137788	0.000285188	0.000450966
Tibolone	G03CX01	LAMB1	Female	22065	0.00123228	0.00189125	0.00260886
Tibolone	G03CX01	LAMB1	EUR	38706	0.000371972	0.000665911	0.000858215
High light scatter reticulocyte count	High_light_scatter_reticulocyte_count	LAMB1	All	40763	0.00236301	0.0029676	0.00365436
High light scatter reticulocyte count	High_light_scatter_reticulocyte_count	LAMB1	Female	22065	0.00133907	0.00198707	0.00283686
High light scatter reticulocyte count	High_light_scatter_reticulocyte_count	LAMB1	Male	18698	0.00399636	0.00513088	0.00650795
High light scatter reticulocyte count	High_light_scatter_reticulocyte_count	LAMB1	EUR	38706	0.00223562	0.00291611	0.00367528
Platelet crit	Platelet_crit	LAMB1	All	40763	0.00233489	0.00296502	0.00360836
Platelet crit	Platelet_crit	LAMB1	Female	22065	0.00351808	0.00450428	0.00560967
Platelet crit	Platelet_crit	LAMB1	EUR	38706	0.00259456	0.00327553	0.00391309
Pulse rate, automated reading	Pulse_rate	LAMB1	All	40763	0.000374352	0.000651297	0.00104063
Pulse rate, automated reading	Pulse_rate	LAMB1	Male	18698	5.0768e-06	0.000114217	0.000355552
Pulse rate, automated reading	Pulse_rate	LAMB1	EUR	38706	0.000224002	0.00044277	0.000786163
Height	Standing_height	LAMB1	CSA	768	1.10356e-06	0.00050217	0.00579691
Systolic blood pressure, automated reading	Systolic_blood_pressure	LAMB1	Male	18698	0.000163319	0.000444179	0.000868782
Systolic blood pressure, automated reading	Systolic_blood_pressure	LAMB1	EUR	38706	3.94791e-07	3.97455e-05	0.000149506
Time blood draw	Time_blood_draw	LAMB1	All	40763	0.000938199	0.00126523	0.00172003
Time blood draw	Time_blood_draw	LAMB1	EUR	38706	0.000930252	0.00128319	0.00174031
Age	age	LAMB1	All	40763	0.000959431	0.00136273	0.00177744
Age	age	LAMB1	Female	22065	0.0082013	0.00948446	0.0111872
Age	age	LAMB1	Male	18698	2.38813e-06	0.000138314	0.000434336
Age	age	LAMB1	EUR	38706	0.000714826	0.00105575	0.00147862
Alcohol consumption	alcohol	LAMB1	All	40763	0.0048728	0.00568846	0.00661401
Alcohol consumption	alcohol	LAMB1	Female	22065	0.00600586	0.00728364	0.00885092
Alcohol consumption	alcohol	LAMB1	EUR	38706	0.00298919	0.0036276	0.00441632
Chronic renal failure [CKD]	bin_585.3	LAMB1	All	40763	0.00061343	0.00110094	0.00156807
Chronic renal failure [CKD]	bin_585.3	LAMB1	EUR	38706	0.0005321	0.00091962	0.00148666
Body mass index	bmi	LAMB1	Male	18698	5.9704e-07	4.8276e-05	0.000242477
cis-pQTL score	cis.score	LAMB1	All	40763	0.22045	0.224228	0.228374
cis-pQTL score	cis.score	LAMB1	Female	22065	0.220846	0.22682	0.23231
cis-pQTL score	cis.score	LAMB1	Male	18698	0.235466	0.241035	0.247795
cis-pQTL score	cis.score	LAMB1	AFR	795	0.0187289	0.0330556	0.0482591
cis-pQTL score	cis.score	LAMB1	CSA	768	0.196775	0.22682	0.260803
cis-pQTL score	cis.score	LAMB1	EUR	38706	0.226878	0.231927	0.235836
Glycated haemoglobin (HbA1c)	hba1c_cleaned	LAMB1	All	40763	0.00480883	0.00567336	0.0066661
Glycated haemoglobin (HbA1c)	hba1c_cleaned	LAMB1	Female	22065	0.00135723	0.0019014	0.00268095
Glycated haemoglobin (HbA1c)	hba1c_cleaned	LAMB1	Male	18698	0.00503446	0.00636396	0.00769698
Glycated haemoglobin (HbA1c)	hba1c_cleaned	LAMB1	CSA	768	0.0113	0.0217186	0.0374907
Glycated haemoglobin (HbA1c)	hba1c_cleaned	LAMB1	EUR	38706	0.00353082	0.00431872	0.0052186
IGF-1	igf1_cleaned	LAMB1	All	40763	0.00239086	0.0029342	0.00367789
IGF-1	igf1_cleaned	LAMB1	Female	22065	0.00652922	0.00764533	0.00906494
IGF-1	igf1_cleaned	LAMB1	EUR	38706	0.00329447	0.00412289	0.00505357
LDL direct	ldl_chol_cleaned	LAMB1	All	40763	0.00217734	0.00276912	0.00358186
LDL direct	ldl_chol_cleaned	LAMB1	Female	22065	0.00078173	0.00136026	0.0019943
LDL direct	ldl_chol_cleaned	LAMB1	EUR	38706	0.00232023	0.00294851	0.00368491
Alkaline phosphatase	log_alp_cleaned	LAMB1	All	40763	0.00122493	0.00163054	0.00223409
Alkaline phosphatase	log_alp_cleaned	LAMB1	Female	22065	0.000329416	0.000615334	0.00104871
Alkaline phosphatase	log_alp_cleaned	LAMB1	Male	18698	0.00294588	0.00398409	0.00498288
Alkaline phosphatase	log_alp_cleaned	LAMB1	EUR	38706	0.00107717	0.00156068	0.00208104
Alanine aminotransferase	log_alt_cleaned	LAMB1	All	40763	0.000422034	0.000697874	0.00110386
Alanine aminotransferase	log_alt_cleaned	LAMB1	Female	22065	0.000265317	0.000577658	0.00104459
Alanine aminotransferase	log_alt_cleaned	LAMB1	Male	18698	0.000236253	0.000578974	0.00113479
Alanine aminotransferase	log_alt_cleaned	LAMB1	EUR	38706	0.000491862	0.00081125	0.00125554
Aspartate aminotransferase	log_ast_cleaned	LAMB1	All	40763	0.0072111	0.00825633	0.0094876
Aspartate aminotransferase	log_ast_cleaned	LAMB1	Female	22065	0.00364653	0.00470646	0.00569053
Aspartate aminotransferase	log_ast_cleaned	LAMB1	Male	18698	0.00614471	0.00768426	0.00906867
Aspartate aminotransferase	log_ast_cleaned	LAMB1	EUR	38706	0.00575087	0.00682219	0.00773443
Cystatin C	log_cysc_cleaned	LAMB1	All	40763	0.00171525	0.00218502	0.00266725
Cystatin C	log_cysc_cleaned	LAMB1	Female	22065	0.000351508	0.00068079	0.00124996
Cystatin C	log_cysc_cleaned	LAMB1	Male	18698	0.00485583	0.00590318	0.00730483
Cystatin C	log_cysc_cleaned	LAMB1	EUR	38706	0.00264276	0.00323722	0.00390538
Gamma glutamyltransferase	log_ggt_cleaned	LAMB1	Male	18698	1.59687e-07	5.9683e-05	0.000254193
Testosterone	log_testo_cleaned	LAMB1	All	40763	0.000609097	0.000931186	0.00135808
Testosterone	log_testo_cleaned	LAMB1	EUR	38706	0.00162304	0.00218403	0.00278431
Triglycerides	log_total_tg_cleaned	LAMB1	All	40763	0.00234956	0.0029714	0.00372542
Triglycerides	log_total_tg_cleaned	LAMB1	Female	22065	0.000425399	0.00085393	0.00145285
Triglycerides	log_total_tg_cleaned	LAMB1	Male	18698	0.00312647	0.00431294	0.00559418
Triglycerides	log_total_tg_cleaned	LAMB1	EUR	38706	0.00121749	0.0015955	0.00206705
Ancestry	pop	LAMB1	All	40763	0.00178595	0.00236333	0.00302994
Ancestry	pop	LAMB1	Male	18698	0.00153966	0.00223407	0.00307588
Sex	sex	LAMB1	All	40763	0.000619889	0.000952987	0.00141418
Sex	sex	LAMB1	EUR	38706	6.42583e-05	0.000186762	0.000428096
SHBG	shbg_cleaned	LAMB1	All	40763	0.00258947	0.00322457	0.00386157
SHBG	shbg_cleaned	LAMB1	EUR	38706	0.00350604	0.00426199	0.00528346
Total protein	total_prot_cleaned	LAMB1	All	40763	0.00147527	0.00197927	0.00258255
Total protein	total_prot_cleaned	LAMB1	Male	18698	0.00193933	0.00273455	0.00392364
trans-pQTL score	trans.score	LAMB1	All	40763	0.0443398	0.0470137	0.0496442
trans-pQTL score	trans.score	LAMB1	Female	22065	0.0403834	0.0435109	0.0468309
trans-pQTL score	trans.score	LAMB1	Male	18698	0.0420405	0.0452869	0.0485457
trans-pQTL score	trans.score	LAMB1	CSA	768	0.0318753	0.0451866	0.0669484
trans-pQTL score	trans.score	LAMB1	EUR	38706	0.0462835	0.0487451	0.0510729
Prednisolone	A07EA01	LAMP1	Female	22006	0.000324472	0.000729872	0.00109845
Insulin	A10A	LAMP1	All	40709	0.00153279	0.00201203	0.00248274
Insulin	A10A	LAMP1	EUR	38637	0.00195747	0.00260002	0.003305
Metformin	A10BA02	LAMP1	Male	18703	5.66449e-06	0.000146079	0.000430242
Diastolic blood pressure, automated reading	Diastolic_blood_pressure	LAMP1	EUR	38637	1.42287e-07	2.18148e-05	0.000139706
Haemoglobin concentration	Haemoglobin_concentration	LAMP1	All	40709	0.00444347	0.00535	0.00612955
Haemoglobin concentration	Haemoglobin_concentration	LAMP1	Female	22006	0.00225678	0.0030807	0.00405701
Haemoglobin concentration	Haemoglobin_concentration	LAMP1	Male	18703	0.00152051	0.00222303	0.00337255
Haemoglobin concentration	Haemoglobin_concentration	LAMP1	EUR	38637	0.00261719	0.0032019	0.00406392
High light scatter reticulocyte count	High_light_scatter_reticulocyte_count	LAMP1	All	40709	0.0019239	0.0024776	0.00299712
High light scatter reticulocyte count	High_light_scatter_reticulocyte_count	LAMP1	Female	22006	0.00229009	0.00316529	0.00398625
High light scatter reticulocyte count	High_light_scatter_reticulocyte_count	LAMP1	Male	18703	0.00157401	0.00221844	0.00317441
High light scatter reticulocyte count	High_light_scatter_reticulocyte_count	LAMP1	EUR	38637	0.00203259	0.0025885	0.00326115
Leisure/social activities	Leisure_social_activities	LAMP1	Male	18703	0.000584143	0.00110685	0.00163353
Lymphocyte count	Lymphocyte_count	LAMP1	All	40709	0.000300214	0.000516547	0.000758956
Lymphocyte count	Lymphocyte_count	LAMP1	Female	22006	0.000806269	0.00128148	0.00184305
Lymphocyte count	Lymphocyte_count	LAMP1	Male	18703	0.00201764	0.00294283	0.00381728
Lymphocyte count	Lymphocyte_count	LAMP1	EUR	38637	0.000308697	0.000533099	0.000838592
Lymphocyte percentage	Lymphocyte_percentage	LAMP1	EUR	38637	0.000625714	0.00101542	0.00142612
Mean sphered cell volume	Mean_sphered_cell_volume	LAMP1	Male	18703	0.00135704	0.00203225	0.00282497
Neutrophill percentage	Neutrophill_percentage	LAMP1	All	40709	0.00107439	0.00151427	0.00199432
Platelet crit	Platelet_crit	LAMP1	Male	18703	0.000451704	0.000858451	0.00147564
Pulse rate, automated reading	Pulse_rate	LAMP1	All	40709	0.00158057	0.0021424	0.00276558
Pulse rate, automated reading	Pulse_rate	LAMP1	Male	18703	0.00378989	0.00512052	0.00636044
Pulse rate, automated reading	Pulse_rate	LAMP1	EUR	38637	0.000896633	0.00124968	0.00174824
Red blood cell (erythrocyte) count	Red_blood_cell__erythrocyte__count	LAMP1	AFR	803	2.25794e-06	0.0002572	0.00273979
Red blood cell (erythrocyte) distribution width	Red_blood_cell__erythrocyte__distribution_width	LAMP1	EUR	38637	1.9822e-05	9.51157e-05	0.000237102
Systolic blood pressure, automated reading	Systolic_blood_pressure	LAMP1	All	40709	0.00229684	0.00295178	0.00364933
Systolic blood pressure, automated reading	Systolic_blood_pressure	LAMP1	Female	22006	0.00362855	0.00477777	0.00594098
Systolic blood pressure, automated reading	Systolic_blood_pressure	LAMP1	Male	18703	0.00122943	0.00194605	0.00280337
Systolic blood pressure, automated reading	Systolic_blood_pressure	LAMP1	EUR	38637	0.00187428	0.0025175	0.00310307
Time blood draw	Time_blood_draw	LAMP1	All	40709	0.000662518	0.000952695	0.00128936
Time blood draw	Time_blood_draw	LAMP1	EUR	38637	0.00120236	0.00172512	0.00234557
Weight change compared with 1 year ago	Weight_change_compared_with_1_year_ago	LAMP1	All	40709	0.000587126	0.00100093	0.00129976
Weight change compared with 1 year ago	Weight_change_compared_with_1_year_ago	LAMP1	Female	22006	0.00432692	0.00523498	0.00635922
Weight change compared with 1 year ago	Weight_change_compared_with_1_year_ago	LAMP1	EUR	38637	0.000435318	0.000699281	0.000991363
Age	age	LAMP1	Female	22006	3.63234e-06	0.000121637	0.000361447
Age	age	LAMP1	Male	18703	0.00311377	0.00409037	0.00542047
Albumin	albumin_cleaned	LAMP1	All	40709	0.00465341	0.00549087	0.00620675
Albumin	albumin_cleaned	LAMP1	Female	22006	0.00370796	0.00476137	0.00583507
Albumin	albumin_cleaned	LAMP1	Male	18703	0.00653619	0.0080864	0.00968379
Albumin	albumin_cleaned	LAMP1	AFR	803	0.0103225	0.0251175	0.0373121
Albumin	albumin_cleaned	LAMP1	EUR	38637	0.0057561	0.00670075	0.0076924
Alcohol consumption	alcohol	LAMP1	All	40709	0.00819211	0.00932973	0.0106437
Alcohol consumption	alcohol	LAMP1	Female	22006	0.00685924	0.00810962	0.00973971
Alcohol consumption	alcohol	LAMP1	Male	18703	0.00833141	0.0100012	0.0119741
Alcohol consumption	alcohol	LAMP1	EUR	38637	0.00663517	0.00752888	0.00847532
Body mass index	bmi	ACVRL1	All	42435	0.0018623	0.00242401	0.00310928
Body mass index	bmi	LAMP1	Male	18703	0.00216037	0.00291667	0.00389058
Body mass index	bmi	LAMP1	EUR	38637	0.000335111	0.000602187	0.00093807
Calcium	ca_cleaned	LAMP1	All	40709	0.000284229	0.000552958	0.000829801
Calcium	ca_cleaned	LAMP1	Female	22006	4.56756e-05	0.000175117	0.000497517
Calcium	ca_cleaned	LAMP1	EUR	38637	7.95746e-07	4.34619e-05	0.00018839
cis-pQTL score	cis.score	LAMP1	All	40709	0.00137672	0.00207849	0.00274538
cis-pQTL score	cis.score	LAMP1	Female	22006	0.00190529	0.00284088	0.00358278
cis-pQTL score	cis.score	LAMP1	Male	18703	0.000211133	0.00151519	0.00322991
cis-pQTL score	cis.score	LAMP1	AFR	803	0.0901239	0.117397	0.155854
Glucose	glucose_cleaned	LAMP1	All	40709	0.000417356	0.000740781	0.00108218
Glucose	glucose_cleaned	LAMP1	Female	22006	0.000332239	0.000722745	0.00118773
Glucose	glucose_cleaned	LAMP1	Male	18703	0.00189653	0.00264227	0.00363227
Glucose	glucose_cleaned	LAMP1	AFR	803	2.50674e-07	0.000232523	0.00189618
Glucose	glucose_cleaned	LAMP1	EUR	38637	0.000864072	0.00125613	0.00169972
Glycated haemoglobin (HbA1c)	hba1c_cleaned	LAMP1	All	40709	0.00428475	0.00504138	0.00596526
Glycated haemoglobin (HbA1c)	hba1c_cleaned	LAMP1	Female	22006	0.00519235	0.00640478	0.00785972
Glycated haemoglobin (HbA1c)	hba1c_cleaned	LAMP1	Male	18703	0.000810128	0.00133991	0.00187685
Glycated haemoglobin (HbA1c)	hba1c_cleaned	LAMP1	EUR	38637	0.00374528	0.00448731	0.00528419
HDL cholesterol	hdl_chol_cleaned	LAMP1	All	40709	0.0108314	0.0120465	0.0137886
HDL cholesterol	hdl_chol_cleaned	LAMP1	Female	22006	0.00360794	0.0045061	0.00547018
HDL cholesterol	hdl_chol_cleaned	LAMP1	Male	18703	0.00599553	0.00739407	0.00906775
HDL cholesterol	hdl_chol_cleaned	LAMP1	EUR	38637	0.00762456	0.00873081	0.00981651
LDL direct	ldl_chol_cleaned	LAMP1	All	40709	0.000165822	0.000340339	0.000568366
LDL direct	ldl_chol_cleaned	LAMP1	Female	22006	0.000455457	0.000846587	0.00132452
LDL direct	ldl_chol_cleaned	LAMP1	EUR	38637	0.000474305	0.000795869	0.00114704
Alkaline phosphatase	log_alp_cleaned	LAMP1	All	40709	0.00189899	0.00245809	0.0029753
Alkaline phosphatase	log_alp_cleaned	LAMP1	Female	22006	0.00011964	0.000393277	0.000868529
Alkaline phosphatase	log_alp_cleaned	LAMP1	EUR	38637	0.000809208	0.00124387	0.00161949
Alanine aminotransferase	log_alt_cleaned	LAMP1	All	40709	3.84807e-06	7.39569e-05	0.000229497
Alanine aminotransferase	log_alt_cleaned	LAMP1	Male	18703	3.635e-08	1.17858e-05	0.000140637
Alanine aminotransferase	log_alt_cleaned	LAMP1	EUR	38637	4.79924e-08	1.23441e-05	8.69273e-05
Aspartate aminotransferase	log_ast_cleaned	LAMP1	All	40709	0.00931394	0.0105225	0.0118626
Aspartate aminotransferase	log_ast_cleaned	LAMP1	Female	22006	0.0198436	0.0222638	0.0246871
Aspartate aminotransferase	log_ast_cleaned	LAMP1	Male	18703	0.011218	0.013389	0.0157012
Aspartate aminotransferase	log_ast_cleaned	LAMP1	CSA	771	0.0176986	0.0309922	0.0467674
Aspartate aminotransferase	log_ast_cleaned	LAMP1	EUR	38637	0.0100526	0.0113746	0.0126468
Creatinine	log_crea_s_cleaned	LAMP1	All	40709	7.02044e-05	0.000200394	0.000466697
Creatinine	log_crea_s_cleaned	LAMP1	Male	18703	0.000253718	0.000550702	0.00101849
Cystatin C	log_cysc_cleaned	LAMP1	All	40709	0.00416061	0.00494916	0.00573708
Cystatin C	log_cysc_cleaned	LAMP1	Female	22006	0.00266453	0.00353708	0.00457986
Cystatin C	log_cysc_cleaned	LAMP1	Male	18703	0.00178087	0.00260853	0.0035967
Cystatin C	log_cysc_cleaned	LAMP1	EUR	38637	0.00573354	0.00668099	0.00777854
Gamma glutamyltransferase	log_ggt_cleaned	LAMP1	All	40709	0.00400669	0.00480224	0.00576357
Gamma glutamyltransferase	log_ggt_cleaned	LAMP1	Female	22006	0.000791307	0.00132163	0.00200758
Gamma glutamyltransferase	log_ggt_cleaned	LAMP1	Male	18703	0.00424531	0.00541487	0.00682229
Gamma glutamyltransferase	log_ggt_cleaned	LAMP1	CSA	771	0.00927719	0.0179286	0.0322391
Gamma glutamyltransferase	log_ggt_cleaned	LAMP1	EUR	38637	0.00373686	0.00461037	0.0053927
Triglycerides	log_total_tg_cleaned	LAMP1	All	40709	0.00856986	0.00981063	0.0108836
Triglycerides	log_total_tg_cleaned	LAMP1	Female	22006	0.00374904	0.0046488	0.00574608
Triglycerides	log_total_tg_cleaned	LAMP1	Male	18703	0.0166319	0.0189376	0.0212457
Triglycerides	log_total_tg_cleaned	LAMP1	CSA	771	0.00059586	0.004357	0.0118031
Triglycerides	log_total_tg_cleaned	LAMP1	EUR	38637	0.00726858	0.00835303	0.00924164
Ancestry	pop	LAMP1	All	40709	0.0052375	0.0062319	0.00737206
Ancestry	pop	LAMP1	Female	22006	0.00663486	0.00789368	0.00941294
Ancestry	pop	LAMP1	Male	18703	0.00305304	0.00406711	0.00532384
Smoking	smoking	LAMP1	AFR	803	3.02727e-05	0.00101128	0.00422547
Total protein	total_prot_cleaned	LAMP1	EUR	38637	1.01328e-05	6.88081e-05	0.000187146
trans-pQTL score	trans.score	LAMP1	All	40709	0.011775	0.0130781	0.0147727
trans-pQTL score	trans.score	LAMP1	Female	22006	0.0095929	0.0112628	0.0128721
trans-pQTL score	trans.score	LAMP1	Male	18703	0.010866	0.012783	0.0147262
trans-pQTL score	trans.score	LAMP1	EUR	38637	0.0116327	0.0127549	0.0140544
Waist-to-Hip ratio	whr	ATOX1	Male	19728	0.000328159	0.000701157	0.00120276
Waist-to-Hip ratio	whr	ART5	All	40523	0.00041275	0.000696445	0.00103868
Doxazosin	C02CA04	LAMP2	AFR	805	4.06757e-06	0.000749867	0.00599323
Fenofibrate	C10AB05	LAMP2	All	41757	0.00134401	0.00196173	0.00268704
Fenofibrate	C10AB05	LAMP2	Male	19192	0.00106103	0.00192084	0.0025197
Fenofibrate	C10AB05	LAMP2	EUR	39661	0.000939321	0.00142927	0.00178564
Diastolic blood pressure, automated reading	Diastolic_blood_pressure	LAMP2	All	41757	0.0011681	0.0015898	0.00210391
Diastolic blood pressure, automated reading	Diastolic_blood_pressure	LAMP2	Female	22565	0.000844863	0.00127042	0.00199353
Diastolic blood pressure, automated reading	Diastolic_blood_pressure	LAMP2	Male	19192	0.00101545	0.00165946	0.00252045
Diastolic blood pressure, automated reading	Diastolic_blood_pressure	LAMP2	EUR	39661	0.000893726	0.0012808	0.00182005
Forced expiratory volume in 1-second (FEV1)	Forced_expiratory_volume_in_1_second__FEV1_	LAMP2	EUR	39661	0.0020144	0.00259692	0.00317652
Levonorgestrel |Ethinyl Estradiol	G03AA07	LAMP2	All	41757	0.00336947	0.00434295	0.00491922
Levonorgestrel |Ethinyl Estradiol	G03AA07	LAMP2	Female	22565	0.00349996	0.00476959	0.0058268
Levonorgestrel |Ethinyl Estradiol	G03AA07	LAMP2	EUR	39661	0.00137699	0.00188409	0.00221341
Desogestrel |Ethinyl Estradiol	G03AA09	LAMP2	Female	22565	0.00104601	0.00162556	0.00171761
Ethinyl Estradiol |Drospirenone	G03AA12	LAMP2	Female	22565	3.23007e-05	3.82528e-05	4.40246e-05
Conjugated Estrogens	G03CA57	LAMP2	All	41757	0.000547966	0.000977103	0.0012864
Conjugated Estrogens	G03CA57	LAMP2	Female	22565	0.00197624	0.00270971	0.00366683
Conjugated Estrogens	G03CA57	LAMP2	EUR	39661	0.000586459	0.000971897	0.0014195
Conjugated Estrogens |Norgestrel	G03FA10	LAMP2	Female	22565	0.000378831	0.000951976	0.00133622
Conjugated Estrogens |Medroxyprogesterone Acetate|Medroxyprogesterone Acetate |Estradiol	G03FA12	LAMP2	All	41757	0.00160468	0.00237623	0.00286761
Conjugated Estrogens |Medroxyprogesterone Acetate|Medroxyprogesterone Acetate |Estradiol	G03FA12	LAMP2	Female	22565	0.00270919	0.00429045	0.00528126
Conjugated Estrogens |Medroxyprogesterone Acetate|Medroxyprogesterone Acetate |Estradiol	G03FA12	LAMP2	EUR	39661	0.00221946	0.00296877	0.00382302
Haemoglobin concentration	Haemoglobin_concentration	LAMP2	All	41757	0.00124842	0.00172721	0.0023496
Haemoglobin concentration	Haemoglobin_concentration	LAMP2	Female	22565	0.000924197	0.00154233	0.00220925
Haemoglobin concentration	Haemoglobin_concentration	LAMP2	Male	19192	0.00182568	0.00263116	0.0035838
High light scatter reticulocyte count	High_light_scatter_reticulocyte_count	LAMP2	All	41757	0.00254435	0.00318349	0.00377519
High light scatter reticulocyte count	High_light_scatter_reticulocyte_count	LAMP2	Female	22565	0.00114114	0.00173658	0.00251158
High light scatter reticulocyte count	High_light_scatter_reticulocyte_count	LAMP2	Male	19192	0.00257374	0.00334789	0.00441308
High light scatter reticulocyte count	High_light_scatter_reticulocyte_count	LAMP2	EUR	39661	0.00300797	0.00362912	0.00434621
Lymphocyte count	Lymphocyte_count	LAMP2	All	41757	0.00273666	0.00332326	0.00400282
Lymphocyte count	Lymphocyte_count	LAMP2	Female	22565	0.00121378	0.00176967	0.00249465
Lymphocyte count	Lymphocyte_count	LAMP2	Male	19192	0.0026349	0.00349081	0.00469799
Lymphocyte count	Lymphocyte_count	LAMP2	EUR	39661	0.00178384	0.00233771	0.00287347
Phenytoin	N03AB02	LAMP2	All	41757	0.00273795	0.00361834	0.0048315
Phenytoin	N03AB02	LAMP2	Female	22565	0.00521928	0.0067994	0.00802392
Phenytoin	N03AB02	LAMP2	Male	19192	0.00397905	0.00635966	0.00766459
Phenytoin	N03AB02	LAMP2	EUR	39661	0.00133742	0.00211103	0.00281192
Carbamazepine	N03AF01	LAMP2	All	41757	0.00127481	0.00186128	0.00242506
Carbamazepine	N03AF01	LAMP2	Female	22565	0.001212	0.00173007	0.00244237
Carbamazepine	N03AF01	LAMP2	Male	19192	0.00108283	0.00174542	0.00269118
Carbamazepine	N03AF01	LAMP2	EUR	39661	0.000933098	0.00136366	0.0019073
Platelet crit	Platelet_crit	LAMP2	All	41757	0.0044761	0.00530454	0.0063471
Platelet crit	Platelet_crit	LAMP2	Female	22565	0.00588078	0.00714609	0.00870331
Platelet crit	Platelet_crit	LAMP2	Male	19192	0.00209928	0.00294125	0.00405189
Platelet crit	Platelet_crit	LAMP2	AFR	805	0.0186927	0.0328272	0.0529795
Platelet crit	Platelet_crit	LAMP2	CSA	787	0.0931587	0.129134	0.155111
Platelet crit	Platelet_crit	LAMP2	EUR	39661	0.004874	0.00580207	0.00672073
Pulse rate, automated reading	Pulse_rate	LAMP2	All	41757	0.000726559	0.00106298	0.00143491
Pulse rate, automated reading	Pulse_rate	LAMP2	Female	22565	0.000307257	0.000659361	0.00104751
Pulse rate, automated reading	Pulse_rate	LAMP2	Male	19192	0.00136004	0.00194914	0.0028851
Pulse rate, automated reading	Pulse_rate	LAMP2	EUR	39661	0.00137428	0.00180468	0.00238995
Height	Standing_height	LAMP2	EUR	39661	1.75033e-07	2.51227e-05	0.00011223
Time blood draw	Time_blood_draw	LAMP2	All	41757	0.00144165	0.00189587	0.00236891
Time blood draw	Time_blood_draw	LAMP2	Male	19192	0.000713069	0.00111345	0.00184044
Time blood draw	Time_blood_draw	LAMP2	EUR	39661	0.00424474	0.00494512	0.00588849
Weight change compared with 1 year ago	Weight_change_compared_with_1_year_ago	LAMP2	All	41757	0.00159695	0.00195671	0.00246493
Weight change compared with 1 year ago	Weight_change_compared_with_1_year_ago	LAMP2	EUR	39661	0.00143906	0.00197481	0.00260312
Age	age	LAMP2	All	41757	0.0141462	0.0156359	0.0170114
Age	age	LAMP2	Female	22565	0.00185402	0.002584	0.00338283
Age	age	LAMP2	Male	19192	0.0142137	0.0164348	0.0190599
Age	age	LAMP2	EUR	39661	0.0137291	0.0150463	0.0165149
Albumin	albumin_cleaned	LAMP2	All	41757	0.00458586	0.00544636	0.00629199
Albumin	albumin_cleaned	LAMP2	Female	22565	0.00876786	0.0101357	0.0120325
Albumin	albumin_cleaned	LAMP2	Male	19192	0.0127723	0.0148124	0.0169066
Albumin	albumin_cleaned	LAMP2	EUR	39661	0.00612515	0.00714683	0.00816215
Alcohol consumption	alcohol	LAMP2	All	41757	0.00614422	0.00706348	0.00801614
Alcohol consumption	alcohol	LAMP2	Female	22565	0.0117835	0.0136349	0.0154595
Alcohol consumption	alcohol	LAMP2	Male	19192	0.007622	0.00919466	0.0106494
Alcohol consumption	alcohol	LAMP2	EUR	39661	0.00647723	0.00737645	0.00834387
Epilepsy, recurrent seizures, convulsions	bin_345	LAMP2	All	41757	0.00047178	0.000796728	0.00118469
Epilepsy, recurrent seizures, convulsions	bin_345	LAMP2	Female	22565	4.65081e-05	0.000265386	0.000584973
Epilepsy, recurrent seizures, convulsions	bin_345	LAMP2	EUR	39661	0.000507301	0.000944455	0.00141238
Body mass index	bmi	PTS	All	41664	0.00186973	0.00242177	0.00297539
Body mass index	bmi	LAMP2	Female	22565	0.00452427	0.00558279	0.00677561
Body mass index	bmi	LAMP2	Male	19192	0.00253559	0.00339211	0.00457885
Body mass index	bmi	LAMP2	EUR	39661	0.00445892	0.00535547	0.00637254
cis-pQTL score	cis.score	LAMP2	All	41757	0.120475	0.124117	0.128082
cis-pQTL score	cis.score	LAMP2	Female	22565	0.0868686	0.0906054	0.0960212
cis-pQTL score	cis.score	LAMP2	Male	19192	0.16192	0.167309	0.173276
cis-pQTL score	cis.score	LAMP2	CSA	787	0.0658448	0.0876716	0.109059
cis-pQTL score	cis.score	LAMP2	EUR	39661	0.136605	0.140914	0.144402
Glycated haemoglobin (HbA1c)	hba1c_cleaned	LAMP2	All	41757	0.00339615	0.00401218	0.00481623
Glycated haemoglobin (HbA1c)	hba1c_cleaned	LAMP2	Male	19192	0.00468792	0.00584103	0.00743722
Glycated haemoglobin (HbA1c)	hba1c_cleaned	LAMP2	EUR	39661	0.00306833	0.00370355	0.00442591
HDL cholesterol	hdl_chol_cleaned	LAMP2	All	41757	0.00283013	0.00345383	0.00433979
HDL cholesterol	hdl_chol_cleaned	LAMP2	Male	19192	0.00442699	0.00556327	0.00676197
HDL cholesterol	hdl_chol_cleaned	LAMP2	EUR	39661	0.00344906	0.00423178	0.00504186
LDL direct	ldl_chol_cleaned	LAMP2	All	41757	0.00545417	0.00634497	0.00719611
LDL direct	ldl_chol_cleaned	LAMP2	Female	22565	0.00214935	0.00303468	0.00405939
LDL direct	ldl_chol_cleaned	LAMP2	Male	19192	0.00869982	0.0104131	0.0121163
LDL direct	ldl_chol_cleaned	LAMP2	EUR	39661	0.00583776	0.00677543	0.00784439
Alanine aminotransferase	log_alt_cleaned	LAMP2	All	41757	0.0049492	0.00580254	0.00678263
Alanine aminotransferase	log_alt_cleaned	LAMP2	Female	22565	0.00246397	0.00344761	0.00463248
Alanine aminotransferase	log_alt_cleaned	LAMP2	Male	19192	0.00855719	0.0101119	0.0120355
Alanine aminotransferase	log_alt_cleaned	LAMP2	EUR	39661	0.00955677	0.0106621	0.0121917
Creatinine	log_crea_s_cleaned	LAMP2	All	41757	2.61084e-05	0.000135212	0.000325391
Creatinine	log_crea_s_cleaned	LAMP2	Male	19192	0.000134555	0.000417894	0.000845659
Creatinine	log_crea_s_cleaned	LAMP2	EUR	39661	6.78773e-06	6.60102e-05	0.000190913
Cystatin C	log_cysc_cleaned	LAMP2	All	41757	0.00323604	0.00391335	0.00478699
Cystatin C	log_cysc_cleaned	LAMP2	Female	22565	0.00656644	0.00776829	0.00971174
Cystatin C	log_cysc_cleaned	LAMP2	Male	19192	0.00160864	0.00236801	0.00318241
Cystatin C	log_cysc_cleaned	LAMP2	EUR	39661	0.00423222	0.00528953	0.00612709
Gamma glutamyltransferase	log_ggt_cleaned	LAMP2	All	41757	0.027248	0.0290908	0.0310534
Gamma glutamyltransferase	log_ggt_cleaned	LAMP2	Female	22565	0.0152047	0.0176487	0.0193709
Gamma glutamyltransferase	log_ggt_cleaned	LAMP2	Male	19192	0.0242418	0.0266895	0.0303226
Gamma glutamyltransferase	log_ggt_cleaned	LAMP2	AFR	805	0.00450282	0.0129465	0.025724
Gamma glutamyltransferase	log_ggt_cleaned	LAMP2	CSA	787	0.114164	0.139828	0.162008
Gamma glutamyltransferase	log_ggt_cleaned	LAMP2	EUR	39661	0.0216508	0.023746	0.0255152
Testosterone	log_testo_cleaned	LAMP2	All	41757	0.0047068	0.00547616	0.00663354
Testosterone	log_testo_cleaned	LAMP2	Female	22565	0.00270143	0.00354005	0.00456787
Testosterone	log_testo_cleaned	LAMP2	Male	19192	0.00381552	0.00502129	0.00610642
Testosterone	log_testo_cleaned	LAMP2	CSA	787	0.0190048	0.0323148	0.0489925
Testosterone	log_testo_cleaned	LAMP2	EUR	39661	0.00406293	0.00470716	0.00546468
Triglycerides	log_total_tg_cleaned	LAMP2	All	41757	0.0221626	0.023752	0.0252036
Triglycerides	log_total_tg_cleaned	LAMP2	Female	22565	0.0173712	0.0193348	0.0218313
Triglycerides	log_total_tg_cleaned	LAMP2	Male	19192	0.0164884	0.0189395	0.0214755
Triglycerides	log_total_tg_cleaned	LAMP2	AFR	805	0.0407384	0.0605722	0.0800918
Triglycerides	log_total_tg_cleaned	LAMP2	EUR	39661	0.0272445	0.0292725	0.0312571
Ancestry	pop	LAMP2	All	41757	0.00783758	0.00892353	0.0100384
Ancestry	pop	LAMP2	Female	22565	0.00699373	0.00833019	0.00957094
Sex	sex	LAMP2	All	41757	0.0026782	0.00349392	0.0041288
Sex	sex	LAMP2	EUR	39661	0.00163308	0.00209269	0.00260109
SHBG	shbg_cleaned	LAMP2	Male	19192	0.000290757	0.000671003	0.0011762
Total protein	total_prot_cleaned	LAMP2	All	41757	0.00151507	0.0019511	0.00253946
Total protein	total_prot_cleaned	LAMP2	Female	22565	0.00123975	0.00188038	0.00276556
Total protein	total_prot_cleaned	LAMP2	Male	19192	0.000176341	0.000471589	0.000849724
Total protein	total_prot_cleaned	LAMP2	EUR	39661	0.00181983	0.00244271	0.00310839
trans-pQTL score	trans.score	LAMP2	All	41757	0.0120658	0.0132765	0.0148076
trans-pQTL score	trans.score	LAMP2	Female	22565	0.0120722	0.0138795	0.0157838
trans-pQTL score	trans.score	LAMP2	Male	19192	0.00686054	0.00816508	0.00975148
trans-pQTL score	trans.score	LAMP2	EUR	39661	0.0137122	0.0151568	0.0162859
Waist-to-Hip ratio	whr	CTNNA1	EUR	38483	0.000455554	0.000693356	0.00109032
Waist-to-Hip ratio	whr	NPTN	Male	19233	0.000337638	0.000692306	0.00117084
Age completed full time education	Age_completed_full_time_education	LAMP3	Male	19837	5.14567e-06	0.000124154	0.000445752
Age completed full time education	Age_completed_full_time_education	LAMP3	EUR	40996	1.55319e-05	9.68292e-05	0.000220658
Average total household income	Average_total_household_income	LAMP3	All	43162	0.00304278	0.00394873	0.00465854
Average total household income	Average_total_household_income	LAMP3	Female	23325	0.000775647	0.00127397	0.00186227
Average total household income	Average_total_household_income	LAMP3	Male	19837	0.00395105	0.0050999	0.00643828
Average total household income	Average_total_household_income	LAMP3	EUR	40996	0.00292514	0.00363834	0.00435149
Bread type	Bread_type	LAMP3	All	43162	0.00165265	0.00208171	0.00263309
Bread type	Bread_type	LAMP3	Male	19837	0.00128627	0.00198639	0.00264676
Bread type	Bread_type	LAMP3	EUR	40996	0.000556744	0.000806943	0.00109622
Coffee intake	Coffee_intake	LAMP3	All	43162	0.000174291	0.000353952	0.000615067
Coffee intake	Coffee_intake	LAMP3	EUR	40996	0.00149412	0.00195818	0.00247483
Eosinophill percentage	Eosinophill_percentage	LAMP3	All	43162	0.000136448	0.000288035	0.000530305
Eosinophill percentage	Eosinophill_percentage	LAMP3	Female	23325	0.001842	0.00258145	0.00340606
Eosinophill percentage	Eosinophill_percentage	LAMP3	EUR	40996	0.00157084	0.00205423	0.00266287
Haemoglobin concentration	Haemoglobin_concentration	LAMP3	All	43162	0.002537	0.00326317	0.00376276
Haemoglobin concentration	Haemoglobin_concentration	LAMP3	Female	23325	0.00214093	0.0030175	0.00397706
Haemoglobin concentration	Haemoglobin_concentration	LAMP3	EUR	40996	0.00253339	0.00310079	0.00393899
Interferon Beta-1A	L03AB07	LAMP3	EUR	40996	0.000555089	0.00151535	0.00246438
Leisure/social activities	Leisure_social_activities	LAMP3	Male	19837	0.00053974	0.0010159	0.00160316
Mean sphered cell volume	Mean_sphered_cell_volume	LAMP3	All	43162	0.000409435	0.000678683	0.00100716
Mean sphered cell volume	Mean_sphered_cell_volume	LAMP3	EUR	40996	0.000708352	0.00110185	0.00147046
Monocyte count	Monocyte_count	LAMP3	Male	19837	5.76011e-05	0.000259659	0.000584027
Monocyte percentage	Monocyte_percentage	LAMP3	All	43162	0.00129013	0.00178144	0.00229239
Monocyte percentage	Monocyte_percentage	LAMP3	Female	23325	0.00195604	0.00280218	0.00392224
Monocyte percentage	Monocyte_percentage	LAMP3	EUR	40996	0.00117921	0.001588	0.0019923
Pulse rate, automated reading	Pulse_rate	LAMP3	All	43162	0.0019324	0.00246342	0.00305937
Pulse rate, automated reading	Pulse_rate	LAMP3	Female	23325	0.00180785	0.00252813	0.00337164
Pulse rate, automated reading	Pulse_rate	LAMP3	Male	19837	0.00166011	0.00237006	0.00318954
Pulse rate, automated reading	Pulse_rate	LAMP3	EUR	40996	0.0031048	0.00386171	0.00457498
Qualifications	Qualifications	LAMP3	All	43162	0.00206508	0.00258873	0.00324855
Qualifications	Qualifications	LAMP3	Female	23325	0.00256219	0.00335537	0.00429293
Qualifications	Qualifications	LAMP3	Male	19837	0.00313537	0.00411333	0.00522876
Qualifications	Qualifications	LAMP3	EUR	40996	0.00448437	0.00534868	0.00609662
Time blood draw	Time_blood_draw	LAMP3	All	43162	0.00130471	0.00167871	0.0021544
Time blood draw	Time_blood_draw	LAMP3	Female	23325	0.00355208	0.0045299	0.00568898
Time blood draw	Time_blood_draw	LAMP3	EUR	40996	0.00166755	0.0021387	0.00274504
Total Lean Mass (g)	Total_Lean_Mass__g_	LAMP3	Female	23325	0.00120632	0.00186443	0.00254611
Total Lean Mass (g)	Total_Lean_Mass__g_	LAMP3	Male	19837	0.00362275	0.00482488	0.00607006
Age	age	LAMP3	All	43162	0.019977	0.0215946	0.0234778
Age	age	LAMP3	Female	23325	0.0222504	0.0246212	0.0268287
Age	age	LAMP3	Male	19837	0.013485	0.0155514	0.0177859
Age	age	LAMP3	CSA	811	0.00826507	0.0163333	0.0299473
Age	age	LAMP3	EUR	40996	0.0197423	0.0216505	0.0233095
Albumin	albumin_cleaned	LAMP3	All	43162	0.0043567	0.00529234	0.006044
Albumin	albumin_cleaned	LAMP3	Female	23325	0.00481247	0.00592617	0.00713951
Albumin	albumin_cleaned	LAMP3	Male	19837	0.00366509	0.00456812	0.00576824
Albumin	albumin_cleaned	LAMP3	EUR	40996	0.00381245	0.00450834	0.0053202
Tobacco use disorder	bin_318	LAMP3	All	43162	0.00241855	0.00311033	0.00385585
Tobacco use disorder	bin_318	LAMP3	Female	23325	0.00198303	0.00273441	0.0036032
Tobacco use disorder	bin_318	LAMP3	Male	19837	0.00154339	0.00231863	0.00339446
Tobacco use disorder	bin_318	LAMP3	EUR	40996	0.00125024	0.00180538	0.00239091
Postinflammatory pulmonary fibrosis	bin_502	LAMP3	All	43162	0.00452838	0.00558641	0.00643232
Postinflammatory pulmonary fibrosis	bin_502	LAMP3	Female	23325	0.00371479	0.00509028	0.00616515
Postinflammatory pulmonary fibrosis	bin_502	LAMP3	Male	19837	0.00175395	0.00256016	0.00355561
Postinflammatory pulmonary fibrosis	bin_502	LAMP3	EUR	40996	0.00256545	0.00357977	0.00431149
Viral hepatitis C	bin_70.3	LAMP3	Male	19837	2.11168e-05	0.000252374	0.000897898
Body mass index	bmi	LAMP3	EUR	40996	0.00299557	0.00364365	0.00443567
cis-pQTL score	cis.score	LAMP3	All	43162	0.0404961	0.0431966	0.0451797
cis-pQTL score	cis.score	LAMP3	Female	23325	0.0420552	0.0454457	0.0485773
cis-pQTL score	cis.score	LAMP3	Male	19837	0.0235836	0.0262633	0.0291483
cis-pQTL score	cis.score	LAMP3	EUR	40996	0.0386964	0.0407655	0.043113
HDL cholesterol	hdl_chol_cleaned	LAMP3	All	43162	0.00291203	0.00361826	0.00428675
HDL cholesterol	hdl_chol_cleaned	LAMP3	Female	23325	0.00605011	0.00706684	0.00842954
HDL cholesterol	hdl_chol_cleaned	LAMP3	Male	19837	0.00260865	0.00342528	0.00473993
HDL cholesterol	hdl_chol_cleaned	LAMP3	EUR	40996	0.00502915	0.00581806	0.0066845
Alkaline phosphatase	log_alp_cleaned	LAMP3	All	43162	0.00495634	0.00579124	0.00652217
Alkaline phosphatase	log_alp_cleaned	LAMP3	Female	23325	0.00371842	0.00470254	0.0058148
Alkaline phosphatase	log_alp_cleaned	LAMP3	Male	19837	0.00263374	0.00352421	0.00479097
Alkaline phosphatase	log_alp_cleaned	LAMP3	AFR	833	1.28222e-06	0.000392093	0.0039922
Alkaline phosphatase	log_alp_cleaned	LAMP3	CSA	811	0.000244728	0.00381209	0.0114946
Alkaline phosphatase	log_alp_cleaned	LAMP3	EUR	40996	0.00538785	0.00637986	0.00717677
Aspartate aminotransferase	log_ast_cleaned	LAMP3	All	43162	0.00133075	0.00175862	0.00220064
Aspartate aminotransferase	log_ast_cleaned	LAMP3	Female	23325	0.00124875	0.00177699	0.00258356
Aspartate aminotransferase	log_ast_cleaned	LAMP3	CSA	811	1.20571e-05	0.00145504	0.00539889
Aspartate aminotransferase	log_ast_cleaned	LAMP3	EUR	40996	0.000638406	0.00100554	0.00135553
C-reactive protein	log_crp_cleaned	LAMP3	All	43162	0.000576121	0.000936955	0.00138763
C-reactive protein	log_crp_cleaned	LAMP3	Male	19837	0.0023153	0.00325008	0.00426381
C-reactive protein	log_crp_cleaned	LAMP3	EUR	40996	0.00115477	0.00157149	0.00200939
Cystatin C	log_cysc_cleaned	LAMP3	All	43162	0.0593606	0.0622777	0.0647209
Cystatin C	log_cysc_cleaned	LAMP3	Female	23325	0.0626532	0.0661418	0.0706123
Cystatin C	log_cysc_cleaned	LAMP3	Male	19837	0.0516395	0.0560919	0.0597743
Cystatin C	log_cysc_cleaned	LAMP3	AFR	833	0.0914028	0.121908	0.149222
Cystatin C	log_cysc_cleaned	LAMP3	CSA	811	0.093179	0.121097	0.146348
Cystatin C	log_cysc_cleaned	LAMP3	EUR	40996	0.0548242	0.0577062	0.0608119
Month	month	LAMP3	All	43162	0.00068485	0.00097293	0.00129767
Month	month	LAMP3	Female	23325	0.00193226	0.0027935	0.00361232
Month	month	LAMP3	EUR	40996	0.000886451	0.00126544	0.00170538
Ancestry	pop	LAMP3	Male	19837	0.00204144	0.00292406	0.00402851
SHBG	shbg_cleaned	LAMP3	All	43162	0.00299092	0.00360385	0.00420346
SHBG	shbg_cleaned	LAMP3	Male	19837	0.00103855	0.00168823	0.00238534
SHBG	shbg_cleaned	LAMP3	EUR	40996	0.00107544	0.00149784	0.00196131
Smoking	smoking	LAMP3	All	43162	0.094071	0.0974602	0.101177
Smoking	smoking	LAMP3	Female	23325	0.100031	0.105919	0.111169
Smoking	smoking	LAMP3	Male	19837	0.0775458	0.0822852	0.0872828
Smoking	smoking	LAMP3	AFR	833	0.107284	0.130438	0.157503
Smoking	smoking	LAMP3	CSA	811	0.0783055	0.105473	0.128935
Smoking	smoking	LAMP3	EUR	40996	0.100887	0.104506	0.108537
trans-pQTL score	trans.score	LAMP3	All	43162	0.028621	0.0306958	0.0324381
trans-pQTL score	trans.score	LAMP3	Female	23325	0.0229885	0.0254377	0.0277491
trans-pQTL score	trans.score	LAMP3	Male	19837	0.0213151	0.0237417	0.0264044
trans-pQTL score	trans.score	LAMP3	EUR	40996	0.0217843	0.0237059	0.0255557
Date of attending assessment centre	Date_of_attending_assessment_centre	LAMTOR5	All	41687	0.000215416	0.000401106	0.000643057
Date of attending assessment centre	Date_of_attending_assessment_centre	LAMTOR5	Male	19152	0.000506545	0.000887638	0.00154543
Date of attending assessment centre	Date_of_attending_assessment_centre	LAMTOR5	EUR	39570	0.000559928	0.000857111	0.00130612
Mean platelet (thrombocyte) volume	Mean_platelet__thrombocyte__volume	LAMTOR5	All	41687	0.00686084	0.00782228	0.00902753
Mean platelet (thrombocyte) volume	Mean_platelet__thrombocyte__volume	LAMTOR5	Female	22535	0.00654479	0.00791711	0.0095133
Mean platelet (thrombocyte) volume	Mean_platelet__thrombocyte__volume	LAMTOR5	Male	19152	0.00399247	0.00511496	0.00660973
Mean platelet (thrombocyte) volume	Mean_platelet__thrombocyte__volume	LAMTOR5	CSA	784	2.7257e-07	0.000282485	0.00297077
Mean platelet (thrombocyte) volume	Mean_platelet__thrombocyte__volume	LAMTOR5	EUR	39570	0.00726447	0.00860796	0.00952564
Oily fish intake	Oily_fish_intake	LAMTOR5	EUR	39570	0.00109108	0.00146818	0.00190452
Platelet crit	Platelet_crit	LAMTOR5	All	41687	0.0148468	0.0162281	0.017925
Platelet crit	Platelet_crit	LAMTOR5	Female	22535	0.0124454	0.0141297	0.0157666
Platelet crit	Platelet_crit	LAMTOR5	Male	19152	0.0147568	0.016995	0.0191737
Platelet crit	Platelet_crit	LAMTOR5	CSA	784	0.003437	0.00882731	0.0162421
Platelet crit	Platelet_crit	LAMTOR5	EUR	39570	0.0137313	0.0153639	0.0171072
White blood cell (leukocyte) count	White_blood_cell__leukocyte__count	LAMTOR5	All	41687	0.000304589	0.000612966	0.000892082
White blood cell (leukocyte) count	White_blood_cell__leukocyte__count	LAMTOR5	Female	22535	0.000408214	0.000791144	0.00124091
White blood cell (leukocyte) count	White_blood_cell__leukocyte__count	LAMTOR5	EUR	39570	0.000731291	0.00113238	0.00149587
Centre	centre	LAMTOR5	All	41687	0.00421465	0.00507241	0.00586517
Centre	centre	LAMTOR5	Female	22535	0.00556525	0.00691588	0.00838156
Centre	centre	LAMTOR5	Male	19152	0.00709615	0.00863872	0.0101997
Centre	centre	LAMTOR5	EUR	39570	0.0053346	0.00616921	0.00723074
Aspartate aminotransferase	log_ast_cleaned	LAMTOR5	All	41687	0.00209079	0.00267255	0.00322909
Aspartate aminotransferase	log_ast_cleaned	LAMTOR5	Female	22535	0.00100506	0.0015645	0.0021872
Aspartate aminotransferase	log_ast_cleaned	LAMTOR5	Male	19152	0.00221017	0.00313483	0.00408714
Aspartate aminotransferase	log_ast_cleaned	LAMTOR5	EUR	39570	0.00229548	0.0029304	0.00361472
Creatinine	log_crea_s_cleaned	LAMTOR5	All	41687	0.000122508	0.000287416	0.000515667
Creatinine	log_crea_s_cleaned	LAMTOR5	EUR	39570	0.00139752	0.00186435	0.00243306
Cystatin C	log_cysc_cleaned	LAMTOR5	All	41687	0.00131514	0.00173644	0.00221833
Cystatin C	log_cysc_cleaned	LAMTOR5	Female	22535	0.004086	0.00509753	0.00623656
Cystatin C	log_cysc_cleaned	LAMTOR5	Male	19152	0.00292701	0.00386144	0.00505193
Cystatin C	log_cysc_cleaned	LAMTOR5	EUR	39570	0.000681824	0.00103588	0.00145398
Testosterone	log_testo_cleaned	LAMTOR5	All	41687	0.000470142	0.00078413	0.00114464
Sample age	sample_age	LAMTOR5	Female	22535	0.000316047	0.000675416	0.0011741
Smoking	smoking	LAMTOR5	EUR	39570	0.000410434	0.000689702	0.00102746
Total protein	total_prot_cleaned	LAMTOR5	All	41687	4.58949e-05	0.000160257	0.000334424
Total protein	total_prot_cleaned	LAMTOR5	Male	19152	4.87471e-06	0.000115687	0.000316276
Total protein	total_prot_cleaned	LAMTOR5	EUR	39570	0.00031979	0.000581828	0.000914912
Date of attending assessment centre	Date_of_attending_assessment_centre	LAP3	All	42039	3.9832e-05	0.000140915	0.00030294
Date of attending assessment centre	Date_of_attending_assessment_centre	LAP3	Male	19335	3.84537e-08	2.82323e-05	0.000212814
Date of attending assessment centre	Date_of_attending_assessment_centre	LAP3	EUR	39930	5.52437e-08	1.64203e-05	0.000106373
Mean platelet (thrombocyte) volume	Mean_platelet__thrombocyte__volume	LAP3	All	42039	0.0126823	0.0141364	0.0156099
Mean platelet (thrombocyte) volume	Mean_platelet__thrombocyte__volume	LAP3	Female	22704	0.0190063	0.0210615	0.023336
Mean platelet (thrombocyte) volume	Mean_platelet__thrombocyte__volume	LAP3	Male	19335	0.00855647	0.0101851	0.0118458
Mean platelet (thrombocyte) volume	Mean_platelet__thrombocyte__volume	LAP3	CSA	789	0.0116488	0.024986	0.0374117
Mean platelet (thrombocyte) volume	Mean_platelet__thrombocyte__volume	LAP3	EUR	39930	0.0147495	0.0162105	0.0177611
Monocyte percentage	Monocyte_percentage	LAP3	All	42039	0.00143682	0.00185082	0.00235996
Monocyte percentage	Monocyte_percentage	LAP3	Female	22704	0.000684902	0.00123667	0.00197175
Monocyte percentage	Monocyte_percentage	LAP3	EUR	39930	0.00237335	0.00305205	0.00365206
Number of draws	Number_of_draws	LAP3	All	42039	4.75911e-05	0.000168955	0.000350186
Number of draws	Number_of_draws	LAP3	Male	19335	1.54607e-05	0.000219451	0.000546107
Particulate matter air pollution (pm10); 2007	Particulate_matter_air_pollution__pm10___2007	LAP3	Female	22704	5.3339e-06	8.30723e-05	0.000290658
Particulate matter air pollution (pm10); 2007	Particulate_matter_air_pollution__pm10___2007	LAP3	EUR	39930	9.51785e-05	0.000267345	0.000456587
Platelet crit	Platelet_crit	LAP3	All	42039	0.038377	0.0411812	0.0435426
Platelet crit	Platelet_crit	LAP3	Female	22704	0.0419972	0.0451933	0.0486479
Platelet crit	Platelet_crit	LAP3	Male	19335	0.033052	0.0360418	0.0395898
Platelet crit	Platelet_crit	LAP3	CSA	789	0.00806089	0.0164685	0.0272566
Platelet crit	Platelet_crit	LAP3	EUR	39930	0.0364015	0.0389426	0.0416848
Pulse rate, automated reading	Pulse_rate	LAP3	All	42039	8.74775e-05	0.000214112	0.000404646
Systolic blood pressure, automated reading	Systolic_blood_pressure	LAP3	All	42039	0.00014265	0.000313266	0.00052219
Time blood draw	Time_blood_draw	LAP3	All	42039	0.00368609	0.00440549	0.00539019
Time blood draw	Time_blood_draw	LAP3	Female	22704	0.00559626	0.0067686	0.00792355
Time blood draw	Time_blood_draw	LAP3	Male	19335	0.00442712	0.00578533	0.00699481
Time blood draw	Time_blood_draw	LAP3	EUR	39930	0.00348924	0.00422703	0.00492467
Age	age	LAP3	All	42039	0.000709946	0.00105894	0.00147475
Age	age	LAP3	Female	22704	0.001291	0.00203272	0.00289868
Age	age	LAP3	EUR	39930	0.00114219	0.00158337	0.00203614
Systemic lupus erythematosus	bin_695.42	LAP3	All	42039	0.000147227	0.000341595	0.00059084
Centre	centre	LAP3	All	42039	0.0111948	0.0125643	0.0138212
Centre	centre	LAP3	Female	22704	0.00965206	0.0111255	0.0126811
Centre	centre	LAP3	Male	19335	0.0130731	0.0150244	0.0168527
Centre	centre	LAP3	EUR	39930	0.0107337	0.011891	0.0129565
cis-pQTL score	cis.score	LAP3	All	42039	0.00127446	0.00165949	0.00217078
cis-pQTL score	cis.score	LAP3	Female	22704	0.00296222	0.00375678	0.00476549
cis-pQTL score	cis.score	LAP3	EUR	39930	0.00050183	0.000780494	0.00119746
Alanine aminotransferase	log_alt_cleaned	LAP3	All	42039	0.00217333	0.0027373	0.00334326
Alanine aminotransferase	log_alt_cleaned	LAP3	Female	22704	0.00224707	0.00299855	0.00391885
Alanine aminotransferase	log_alt_cleaned	LAP3	Male	19335	0.000929108	0.00150139	0.00222243
Alanine aminotransferase	log_alt_cleaned	LAP3	EUR	39930	0.00173252	0.00233356	0.00288654
Aspartate aminotransferase	log_ast_cleaned	LAP3	All	42039	0.00235983	0.00289027	0.00340638
Aspartate aminotransferase	log_ast_cleaned	LAP3	Female	22704	0.000628858	0.00106313	0.00164347
Aspartate aminotransferase	log_ast_cleaned	LAP3	Male	19335	0.00137798	0.00212618	0.00315576
Aspartate aminotransferase	log_ast_cleaned	LAP3	CSA	789	2.20706e-05	0.00211571	0.00872928
Aspartate aminotransferase	log_ast_cleaned	LAP3	EUR	39930	0.00205393	0.00256114	0.00320078
C-reactive protein	log_crp_cleaned	LAP3	All	42039	0.000291658	0.000501027	0.000857407
C-reactive protein	log_crp_cleaned	LAP3	Female	22704	0.00133039	0.00192019	0.00258156
C-reactive protein	log_crp_cleaned	LAP3	Male	19335	0.00134755	0.00206762	0.00287023
C-reactive protein	log_crp_cleaned	LAP3	EUR	39930	0.00180992	0.00232226	0.00293842
Cystatin C	log_cysc_cleaned	LAP3	All	42039	1.65493e-05	0.00010592	0.000256219
Cystatin C	log_cysc_cleaned	LAP3	Female	22704	0.000611918	0.00106421	0.00161617
Gamma glutamyltransferase	log_ggt_cleaned	LAP3	All	42039	0.000352556	0.000560773	0.000865551
Gamma glutamyltransferase	log_ggt_cleaned	LAP3	Female	22704	0.000880757	0.00134119	0.00198483
Gamma glutamyltransferase	log_ggt_cleaned	LAP3	Male	19335	0.00140262	0.00209984	0.0030633
Gamma glutamyltransferase	log_ggt_cleaned	LAP3	AFR	809	7.54864e-06	0.000785642	0.00537614
Gamma glutamyltransferase	log_ggt_cleaned	LAP3	EUR	39930	0.00104468	0.00142288	0.00186968
Triglycerides	log_total_tg_cleaned	LAP3	All	42039	0.00568049	0.00654377	0.00756785
Triglycerides	log_total_tg_cleaned	LAP3	Female	22704	0.00508113	0.00635493	0.00767955
Triglycerides	log_total_tg_cleaned	LAP3	Male	19335	0.0029016	0.00406368	0.00537963
Triglycerides	log_total_tg_cleaned	LAP3	EUR	39930	0.00586949	0.00673909	0.00780246
Sample age	sample_age	LAP3	All	42039	1.39345e-08	4.53348e-06	3.62363e-05
Sample age	sample_age	LAP3	Female	22704	0.00144144	0.00209435	0.00287938
Sample age	sample_age	LAP3	EUR	39930	6.29384e-06	6.52568e-05	0.000217502
Smoking	smoking	LAP3	EUR	39930	0.000127272	0.000286658	0.000515433
Total protein	total_prot_cleaned	LAP3	All	42039	0.00375973	0.0044045	0.00519694
Total protein	total_prot_cleaned	LAP3	Female	22704	0.00348434	0.00445411	0.00555493
Total protein	total_prot_cleaned	LAP3	Male	19335	0.00659352	0.00780366	0.00922615
Total protein	total_prot_cleaned	LAP3	EUR	39930	0.00441544	0.00524895	0.00618989
Urate	urate_cleaned	LAP3	EUR	39930	2.19286e-05	0.00012133	0.00029595
Date of attending assessment centre	Date_of_attending_assessment_centre	LARP1	All	41687	0.00306354	0.00380708	0.00455815
Date of attending assessment centre	Date_of_attending_assessment_centre	LARP1	Female	22535	0.00553055	0.00693987	0.00804504
Date of attending assessment centre	Date_of_attending_assessment_centre	LARP1	Male	19152	0.000956711	0.00143772	0.00223332
Date of attending assessment centre	Date_of_attending_assessment_centre	LARP1	EUR	39570	0.0061424	0.0071598	0.00818948
High light scatter reticulocyte count	High_light_scatter_reticulocyte_count	LARP1	All	41687	0.000510361	0.000814114	0.00118357
High light scatter reticulocyte count	High_light_scatter_reticulocyte_count	LARP1	Male	19152	0.00278277	0.00375916	0.00491744
High light scatter reticulocyte count	High_light_scatter_reticulocyte_count	LARP1	EUR	39570	0.000744981	0.00120459	0.0016844
Mean platelet (thrombocyte) volume	Mean_platelet__thrombocyte__volume	LARP1	All	41687	0.0108731	0.0121322	0.0134227
Mean platelet (thrombocyte) volume	Mean_platelet__thrombocyte__volume	LARP1	Female	22535	0.0130901	0.0149997	0.0169484
Mean platelet (thrombocyte) volume	Mean_platelet__thrombocyte__volume	LARP1	Male	19152	0.00890964	0.0104852	0.0122956
Mean platelet (thrombocyte) volume	Mean_platelet__thrombocyte__volume	LARP1	CSA	784	0.00240426	0.00674402	0.0150547
Mean platelet (thrombocyte) volume	Mean_platelet__thrombocyte__volume	LARP1	EUR	39570	0.0132886	0.014793	0.016209
Number of draws	Number_of_draws	LARP1	All	41687	0.000624715	0.000948752	0.00132169
Number of draws	Number_of_draws	LARP1	Male	19152	0.00128683	0.00192011	0.0025636
Number of draws	Number_of_draws	LARP1	EUR	39570	0.000280299	0.000467689	0.000825755
Particulate matter air pollution (pm10); 2007	Particulate_matter_air_pollution__pm10___2007	LARP1	All	41687	0.000124469	0.000322607	0.000551738
Particulate matter air pollution (pm10); 2007	Particulate_matter_air_pollution__pm10___2007	LARP1	Female	22535	0.000322788	0.000609985	0.00111179
Particulate matter air pollution (pm10); 2007	Particulate_matter_air_pollution__pm10___2007	LARP1	Male	19152	2.01149e-08	1.02009e-05	0.000109118
Particulate matter air pollution (pm10); 2007	Particulate_matter_air_pollution__pm10___2007	LARP1	EUR	39570	0.00156327	0.00207823	0.0026105
Platelet crit	Platelet_crit	LARP1	All	41687	0.0324117	0.0347486	0.0371087
Platelet crit	Platelet_crit	LARP1	Female	22535	0.0312929	0.0340633	0.0373406
Platelet crit	Platelet_crit	LARP1	Male	19152	0.0293999	0.0320903	0.0353708
Platelet crit	Platelet_crit	LARP1	AFR	823	0.000776352	0.0047216	0.0145724
Platelet crit	Platelet_crit	LARP1	CSA	784	0.0333786	0.05003	0.0691823
Platelet crit	Platelet_crit	LARP1	EUR	39570	0.0299593	0.0320435	0.0344551
Spread type	Spread_type	LARP1	Female	22535	0.000549876	0.000883128	0.00133349
Time blood draw	Time_blood_draw	LARP1	All	41687	0.00602429	0.00694799	0.00803319
Time blood draw	Time_blood_draw	LARP1	Female	22535	0.00438767	0.00555077	0.00665659
Time blood draw	Time_blood_draw	LARP1	Male	19152	0.00399595	0.00508347	0.00620643
Time blood draw	Time_blood_draw	LARP1	EUR	39570	0.0057072	0.00669238	0.00758905
White blood cell (leukocyte) count	White_blood_cell__leukocyte__count	LARP1	All	41687	0.000319155	0.000532613	0.000815016
White blood cell (leukocyte) count	White_blood_cell__leukocyte__count	LARP1	Female	22535	0.000231953	0.000546646	0.000877883
White blood cell (leukocyte) count	White_blood_cell__leukocyte__count	LARP1	EUR	39570	0.00168629	0.00212956	0.00267199
Centre	centre	LARP1	All	41687	0.0110443	0.0122913	0.01371
Centre	centre	LARP1	Female	22535	0.0133279	0.015361	0.0171484
Centre	centre	LARP1	Male	19152	0.0158392	0.0180776	0.0205097
Centre	centre	LARP1	EUR	39570	0.0115627	0.012636	0.0140208
Gamma glutamyltransferase	log_ggt_cleaned	LARP1	All	41687	0.000594358	0.00092692	0.00131768
Gamma glutamyltransferase	log_ggt_cleaned	LARP1	EUR	39570	0.000123216	0.000255368	0.00049182
Triglycerides	log_total_tg_cleaned	LARP1	All	41687	0.0152607	0.0167754	0.018136
Triglycerides	log_total_tg_cleaned	LARP1	Female	22535	0.0173929	0.019633	0.0218142
Triglycerides	log_total_tg_cleaned	LARP1	Male	19152	0.0202134	0.0229816	0.0260493
Triglycerides	log_total_tg_cleaned	LARP1	CSA	784	0.0478362	0.0700354	0.0918367
Triglycerides	log_total_tg_cleaned	LARP1	EUR	39570	0.0144889	0.0158109	0.0173141
Month	month	LARP1	EUR	39570	5.8282e-09	8.41844e-06	6.79012e-05
Total protein	total_prot_cleaned	LARP1	All	41687	0.000920901	0.00128397	0.00169985
Total protein	total_prot_cleaned	LARP1	Female	22535	0.000918236	0.00142049	0.00216397
Total protein	total_prot_cleaned	LARP1	Male	19152	0.00061658	0.00118005	0.00180267
Total protein	total_prot_cleaned	LARP1	EUR	39570	0.000441503	0.000747136	0.00112324
trans-pQTL score	trans.score	LARP1	All	41687	0.0014153	0.00196808	0.00250293
trans-pQTL score	trans.score	LARP1	Female	22535	0.000736442	0.00120077	0.00184334
trans-pQTL score	trans.score	LARP1	Male	19152	0.000874197	0.00153605	0.0022838
trans-pQTL score	trans.score	LARP1	EUR	39570	0.00167412	0.00217182	0.00273127
Clopidogrel	B01AC04	LAT	Male	19872	1.35474e-06	8.6984e-05	0.000246592
Clopidogrel	B01AC04	LAT	EUR	41072	0.000800578	0.00124193	0.0017124
Date of attending assessment centre	Date_of_attending_assessment_centre	LAT	All	43240	0.000830688	0.00117512	0.00161453
Date of attending assessment centre	Date_of_attending_assessment_centre	LAT	Female	23368	0.00275017	0.0036276	0.0047742
Date of attending assessment centre	Date_of_attending_assessment_centre	LAT	Male	19872	0.000216442	0.00046511	0.000889233
Date of attending assessment centre	Date_of_attending_assessment_centre	LAT	EUR	41072	0.00105361	0.00144424	0.00191886
Mean platelet (thrombocyte) volume	Mean_platelet__thrombocyte__volume	LAT	All	43240	0.00976924	0.0109501	0.0120392
Mean platelet (thrombocyte) volume	Mean_platelet__thrombocyte__volume	LAT	Female	23368	0.0148814	0.0167547	0.0188169
Mean platelet (thrombocyte) volume	Mean_platelet__thrombocyte__volume	LAT	Male	19872	0.0104621	0.0120784	0.0140443
Mean platelet (thrombocyte) volume	Mean_platelet__thrombocyte__volume	LAT	EUR	41072	0.0105966	0.011756	0.0129554
Milk type used	Milk_type_used	LAT	CSA	812	0.0076911	0.0181565	0.0319069
Monocyte count	Monocyte_count	LAT	All	43240	0.00016813	0.000346974	0.000576016
Monocyte count	Monocyte_count	LAT	EUR	41072	0.000161468	0.000376342	0.000611611
Number of draws	Number_of_draws	LAT	Male	19872	6.30381e-05	0.000250889	0.000570116
Particulate matter air pollution (pm10); 2007	Particulate_matter_air_pollution__pm10___2007	LAT	All	43240	0.000506358	0.000778428	0.00113413
Particulate matter air pollution (pm10); 2007	Particulate_matter_air_pollution__pm10___2007	LAT	Female	23368	0.0013325	0.00198671	0.00270931
Particulate matter air pollution (pm10); 2007	Particulate_matter_air_pollution__pm10___2007	LAT	Male	19872	9.42952e-05	0.000414481	0.000752747
Particulate matter air pollution (pm10); 2007	Particulate_matter_air_pollution__pm10___2007	LAT	EUR	41072	0.00027199	0.00045448	0.000757867
Platelet crit	Platelet_crit	LAT	All	43240	0.102916	0.106262	0.109362
Platelet crit	Platelet_crit	LAT	Female	23368	0.106784	0.111562	0.116541
Platelet crit	Platelet_crit	LAT	Male	19872	0.111252	0.116319	0.121434
Platelet crit	Platelet_crit	LAT	AFR	833	0.0720906	0.0926438	0.116238
Platelet crit	Platelet_crit	LAT	CSA	812	0.0640509	0.0836527	0.111527
Platelet crit	Platelet_crit	LAT	EUR	41072	0.101434	0.104547	0.107406
Pulse rate, automated reading	Pulse_rate	LAT	All	43240	0.00135803	0.00176142	0.00234483
Pulse rate, automated reading	Pulse_rate	LAT	Female	23368	1.4012e-07	1.49798e-05	0.000123996
Pulse rate, automated reading	Pulse_rate	LAT	Male	19872	0.00236433	0.00336685	0.00439102
Pulse rate, automated reading	Pulse_rate	LAT	EUR	41072	0.00109857	0.00148432	0.00202332
Time blood draw	Time_blood_draw	LAT	All	43240	0.0112753	0.0124226	0.013834
Time blood draw	Time_blood_draw	LAT	Female	23368	0.0072485	0.00859891	0.00996717
Time blood draw	Time_blood_draw	LAT	Male	19872	0.00770738	0.00946321	0.0114385
Time blood draw	Time_blood_draw	LAT	EUR	41072	0.00954122	0.010535	0.0117909
Centre	centre	LAT	All	43240	0.0161452	0.0177677	0.0192656
Centre	centre	LAT	Female	23368	0.0208837	0.0229578	0.0252287
Centre	centre	LAT	Male	19872	0.0167261	0.0189556	0.0209171
Centre	centre	LAT	EUR	41072	0.0128494	0.0141955	0.0154107
HDL cholesterol	hdl_chol_cleaned	LAT	All	43240	0.000330735	0.000584352	0.000900719
HDL cholesterol	hdl_chol_cleaned	LAT	Female	23368	3.3378e-07	4.04442e-05	0.000158736
HDL cholesterol	hdl_chol_cleaned	LAT	EUR	41072	0.000436326	0.000687619	0.00097366
Triglycerides	log_total_tg_cleaned	LAT	All	43240	0.0211364	0.0228784	0.0246106
Triglycerides	log_total_tg_cleaned	LAT	Female	23368	0.024555	0.0269952	0.0297514
Triglycerides	log_total_tg_cleaned	LAT	Male	19872	0.0393988	0.0428435	0.0464233
Triglycerides	log_total_tg_cleaned	LAT	CSA	812	0.0304279	0.0488436	0.0723327
Triglycerides	log_total_tg_cleaned	LAT	EUR	41072	0.0229971	0.024831	0.0265688
Sex	sex	LAT	All	43240	0.00338571	0.0040323	0.00471368
Sex	sex	LAT	EUR	41072	0.00484542	0.00557898	0.00641552
Total protein	total_prot_cleaned	LAT	All	43240	0.0073413	0.00841201	0.00945789
Total protein	total_prot_cleaned	LAT	Female	23368	0.00723375	0.00900613	0.0106096
Total protein	total_prot_cleaned	LAT	Male	19872	0.00733075	0.0091516	0.0107415
Total protein	total_prot_cleaned	LAT	AFR	833	0.00372435	0.0106361	0.0190903
Total protein	total_prot_cleaned	LAT	EUR	41072	0.00890557	0.0100096	0.0113075
trans-pQTL score	trans.score	LAT	All	43240	0.0103134	0.0111859	0.0124662
trans-pQTL score	trans.score	LAT	Female	23368	0.0109507	0.0130205	0.014623
trans-pQTL score	trans.score	LAT	Male	19872	0.00677651	0.00833396	0.00972071
trans-pQTL score	trans.score	LAT	EUR	41072	0.00929447	0.0103027	0.011406
Waist-to-Hip ratio	whr	CFHR4	EUR	39678	0.000453433	0.000689368	0.00109011
Date of attending assessment centre	Date_of_attending_assessment_centre	LAT2	All	42651	0.00225933	0.00304833	0.0036683
Date of attending assessment centre	Date_of_attending_assessment_centre	LAT2	Female	23065	0.00397595	0.004939	0.00607065
Date of attending assessment centre	Date_of_attending_assessment_centre	LAT2	Male	19586	0.000945839	0.00150526	0.00218921
Date of attending assessment centre	Date_of_attending_assessment_centre	LAT2	EUR	40515	0.00256833	0.00313179	0.00380109
Mean platelet (thrombocyte) volume	Mean_platelet__thrombocyte__volume	LAT2	All	42651	0.0287411	0.0304734	0.0323509
Mean platelet (thrombocyte) volume	Mean_platelet__thrombocyte__volume	LAT2	Female	23065	0.0289838	0.031067	0.0336451
Mean platelet (thrombocyte) volume	Mean_platelet__thrombocyte__volume	LAT2	Male	19586	0.0160061	0.0180143	0.0201793
Mean platelet (thrombocyte) volume	Mean_platelet__thrombocyte__volume	LAT2	CSA	794	0.0351364	0.0527646	0.0720522
Mean platelet (thrombocyte) volume	Mean_platelet__thrombocyte__volume	LAT2	EUR	40515	0.0284375	0.0303764	0.032565
Particulate matter air pollution (pm10); 2007	Particulate_matter_air_pollution__pm10___2007	LAT2	All	42651	0.00132598	0.00171861	0.00221157
Particulate matter air pollution (pm10); 2007	Particulate_matter_air_pollution__pm10___2007	LAT2	Female	23065	0.00193588	0.00266782	0.00352646
Particulate matter air pollution (pm10); 2007	Particulate_matter_air_pollution__pm10___2007	LAT2	Male	19586	6.97792e-05	0.000290906	0.000639452
Particulate matter air pollution (pm10); 2007	Particulate_matter_air_pollution__pm10___2007	LAT2	EUR	40515	0.000785763	0.0011396	0.00168765
Platelet crit	Platelet_crit	LAT2	All	42651	0.0674813	0.0707082	0.0736656
Platelet crit	Platelet_crit	LAT2	Female	23065	0.0491257	0.0523959	0.0557768
Platelet crit	Platelet_crit	LAT2	Male	19586	0.074534	0.0788507	0.0828828
Platelet crit	Platelet_crit	LAT2	AFR	825	0.014447	0.023162	0.0434216
Platelet crit	Platelet_crit	LAT2	CSA	794	0.053441	0.069204	0.0865947
Platelet crit	Platelet_crit	LAT2	EUR	40515	0.0677242	0.0709075	0.0751429
Spread type	Spread_type	LAT2	All	42651	0.00113682	0.00148066	0.00196687
Spread type	Spread_type	LAT2	Female	23065	0.000475792	0.000744577	0.00129147
Spread type	Spread_type	LAT2	EUR	40515	0.00103742	0.00146572	0.00191991
Time blood draw	Time_blood_draw	LAT2	All	42651	0.00242312	0.00302827	0.00361367
Time blood draw	Time_blood_draw	LAT2	Female	23065	0.00205032	0.00281406	0.00354755
Time blood draw	Time_blood_draw	LAT2	Male	19586	0.00221513	0.00309366	0.00406143
Time blood draw	Time_blood_draw	LAT2	EUR	40515	0.004289	0.00505947	0.00605356
Centre	centre	LAT2	All	42651	0.0224318	0.0239532	0.0255214
Centre	centre	LAT2	Female	23065	0.0234871	0.025485	0.0278019
Centre	centre	LAT2	Male	19586	0.025875	0.0284378	0.0311204
Centre	centre	LAT2	EUR	40515	0.0208167	0.0224218	0.0240245
Triglycerides	log_total_tg_cleaned	LAT2	All	42651	0.0461251	0.0488967	0.0514827
Triglycerides	log_total_tg_cleaned	LAT2	Female	23065	0.0476894	0.0510152	0.0545424
Triglycerides	log_total_tg_cleaned	LAT2	Male	19586	0.0595619	0.0640003	0.0685681
Triglycerides	log_total_tg_cleaned	LAT2	AFR	825	0.0388663	0.053095	0.0728181
Triglycerides	log_total_tg_cleaned	LAT2	CSA	794	0.10712	0.134034	0.161221
Triglycerides	log_total_tg_cleaned	LAT2	EUR	40515	0.0521763	0.0547518	0.0576882
Sex	sex	LAT2	All	42651	0.00382635	0.00462806	0.00545196
Sex	sex	LAT2	EUR	40515	0.00499399	0.00580396	0.00661063
Total protein	total_prot_cleaned	LAT2	All	42651	0.00266359	0.00336327	0.00411031
Total protein	total_prot_cleaned	LAT2	Female	23065	0.00565692	0.00693953	0.00824571
Total protein	total_prot_cleaned	LAT2	Male	19586	0.00413467	0.00541766	0.00674636
Total protein	total_prot_cleaned	LAT2	AFR	825	1.83886e-06	0.000469748	0.00283265
Total protein	total_prot_cleaned	LAT2	CSA	794	0.000331091	0.0039644	0.0111937
Total protein	total_prot_cleaned	LAT2	EUR	40515	0.00463257	0.00543373	0.00623753
trans-pQTL score	trans.score	LAT2	All	42651	0.00129548	0.00174217	0.0022034
trans-pQTL score	trans.score	LAT2	Male	19586	0.000215138	0.000503872	0.000944133
trans-pQTL score	trans.score	LAT2	EUR	40515	0.00188794	0.00242149	0.0030072
Urate	urate_cleaned	LAT2	EUR	40515	3.59709e-07	3.48211e-05	0.000131282
Waist-to-Hip ratio	whr	LGALS4	Male	19603	0.000313131	0.000688736	0.00120862
Date of attending assessment centre	Date_of_attending_assessment_centre	LATS1	All	40588	0.00163398	0.00211103	0.00272855
Date of attending assessment centre	Date_of_attending_assessment_centre	LATS1	Male	18617	0.000934033	0.00162087	0.00233094
Date of attending assessment centre	Date_of_attending_assessment_centre	LATS1	EUR	38534	0.00306714	0.00376029	0.0046457
Mean platelet (thrombocyte) volume	Mean_platelet__thrombocyte__volume	LATS1	All	40588	0.0249147	0.0265699	0.0285457
Mean platelet (thrombocyte) volume	Mean_platelet__thrombocyte__volume	LATS1	Female	21971	0.0243893	0.0265574	0.0295028
Mean platelet (thrombocyte) volume	Mean_platelet__thrombocyte__volume	LATS1	Male	18617	0.0231361	0.0258084	0.0289979
Mean platelet (thrombocyte) volume	Mean_platelet__thrombocyte__volume	LATS1	CSA	761	0.0383881	0.0527877	0.0723509
Mean platelet (thrombocyte) volume	Mean_platelet__thrombocyte__volume	LATS1	EUR	38534	0.0280208	0.0298957	0.0321112
Particulate matter air pollution (pm10); 2007	Particulate_matter_air_pollution__pm10___2007	LATS1	All	40588	5.595e-05	0.000212568	0.000404991
Particulate matter air pollution (pm10); 2007	Particulate_matter_air_pollution__pm10___2007	LATS1	Female	21971	4.53084e-05	0.000212858	0.000517265
Particulate matter air pollution (pm10); 2007	Particulate_matter_air_pollution__pm10___2007	LATS1	Male	18617	4.01282e-08	1.25346e-05	0.000136897
Particulate matter air pollution (pm10); 2007	Particulate_matter_air_pollution__pm10___2007	LATS1	EUR	38534	0.00106161	0.00142398	0.00189775
Platelet crit	Platelet_crit	LATS1	All	40588	0.0715458	0.075032	0.0779244
Platelet crit	Platelet_crit	LATS1	Female	21971	0.0733508	0.0767717	0.0805091
Platelet crit	Platelet_crit	LATS1	Male	18617	0.0761417	0.080803	0.0857246
Platelet crit	Platelet_crit	LATS1	AFR	803	0.0387811	0.059472	0.0799408
Platelet crit	Platelet_crit	LATS1	CSA	761	0.0436143	0.0611617	0.0912932
Platelet crit	Platelet_crit	LATS1	EUR	38534	0.0724943	0.0759586	0.0797379
Pulse rate, automated reading	Pulse_rate	LATS1	Male	18617	8.19086e-08	2.10826e-05	0.000172437
Spread type	Spread_type	LATS1	All	40588	0.000268763	0.000493927	0.000800002
Spread type	Spread_type	LATS1	EUR	38534	0.000989308	0.00147136	0.00196097
Time blood draw	Time_blood_draw	LATS1	All	40588	0.00674618	0.00772965	0.00862946
Time blood draw	Time_blood_draw	LATS1	Female	21971	0.00402366	0.00508336	0.00635741
Time blood draw	Time_blood_draw	LATS1	Male	18617	0.00560064	0.0068869	0.00828212
Time blood draw	Time_blood_draw	LATS1	EUR	38534	0.0048745	0.00591547	0.0068558
Centre	centre	LATS1	All	40588	0.0171595	0.0187267	0.0201473
Centre	centre	LATS1	Female	21971	0.0200916	0.0224672	0.025004
Centre	centre	LATS1	Male	18617	0.0207892	0.0232232	0.0261377
Centre	centre	LATS1	EUR	38534	0.0167102	0.0181351	0.0197084
cis-pQTL score	cis.score	LATS1	All	40588	0.0031347	0.0038289	0.00465474
cis-pQTL score	cis.score	LATS1	Female	21971	0.00176605	0.00250929	0.00329081
cis-pQTL score	cis.score	LATS1	Male	18617	0.00280624	0.00376637	0.0049433
cis-pQTL score	cis.score	LATS1	EUR	38534	0.000802595	0.00110163	0.00150346
C-reactive protein	log_crp_cleaned	LATS1	Female	21971	0.00022408	0.000534009	0.00101569
Triglycerides	log_total_tg_cleaned	LATS1	All	40588	0.0544108	0.0568465	0.0597205
Triglycerides	log_total_tg_cleaned	LATS1	Female	21971	0.0481422	0.0514358	0.0543553
Triglycerides	log_total_tg_cleaned	LATS1	Male	18617	0.0727473	0.0770079	0.0810198
Triglycerides	log_total_tg_cleaned	LATS1	AFR	803	0.0556572	0.0742513	0.0973705
Triglycerides	log_total_tg_cleaned	LATS1	CSA	761	0.16165	0.19469	0.237002
Triglycerides	log_total_tg_cleaned	LATS1	EUR	38534	0.0631701	0.0658086	0.0688113
Sample age	sample_age	LATS1	Female	21971	0.00325488	0.00431866	0.00527605
Sex	sex	LATS1	All	40588	0.00100547	0.00142483	0.00188632
Sex	sex	LATS1	EUR	38534	0.00272847	0.00332742	0.00407491
Total protein	total_prot_cleaned	LATS1	All	40588	0.00772234	0.00879238	0.00980757
Total protein	total_prot_cleaned	LATS1	Female	21971	0.00573253	0.00700282	0.0084053
Total protein	total_prot_cleaned	LATS1	Male	18617	0.00911694	0.0108433	0.0126716
Total protein	total_prot_cleaned	LATS1	AFR	803	0.00729755	0.0168852	0.0275082
Total protein	total_prot_cleaned	LATS1	CSA	761	9.82482e-06	0.00137621	0.00583287
Total protein	total_prot_cleaned	LATS1	EUR	38534	0.00680413	0.00781109	0.00898538
trans-pQTL score	trans.score	LATS1	All	40588	0.00246028	0.00311962	0.00381875
trans-pQTL score	trans.score	LATS1	Female	21971	0.00336856	0.00424061	0.00504892
trans-pQTL score	trans.score	LATS1	Male	18617	0.000493656	0.000987681	0.00153936
trans-pQTL score	trans.score	LATS1	EUR	38534	0.00242886	0.00303756	0.00378997
Urate	urate_cleaned	LATS1	All	40588	3.85748e-07	3.78525e-05	0.000149549
Urate	urate_cleaned	LATS1	EUR	38534	6.84506e-07	3.86047e-05	0.000144848
Waist-to-Hip ratio	whr	SPP1	EUR	40951	0.000394903	0.000685895	0.00108206
Insulin	A10A	LAYN	All	42440	0.00167469	0.00229527	0.00301128
Insulin	A10A	LAYN	Male	19486	0.00150724	0.00238637	0.00316327
Insulin	A10A	LAYN	EUR	40324	0.000800899	0.00125762	0.00170652
Metformin	A10BA02	LAYN	Male	19486	0.000433455	0.00101234	0.00185773
Alfacalcidol	A11CC03	LAYN	Female	22954	3.14854e-08	4.26579e-05	0.000230078
Beef intake	Beef_intake	LAYN	All	42440	0.000892373	0.00122046	0.00168306
Beef intake	Beef_intake	LAYN	Female	22954	0.000637522	0.00104867	0.00170247
Beef intake	Beef_intake	LAYN	EUR	40324	0.000923838	0.00142541	0.00189455
Diastolic blood pressure, automated reading	Diastolic_blood_pressure	LAYN	All	42440	0.00165363	0.00210676	0.00266456
Diastolic blood pressure, automated reading	Diastolic_blood_pressure	LAYN	Female	22954	0.000836041	0.00141028	0.00206113
Diastolic blood pressure, automated reading	Diastolic_blood_pressure	LAYN	Male	19486	5.96718e-05	0.000254433	0.000553529
Diastolic blood pressure, automated reading	Diastolic_blood_pressure	LAYN	EUR	40324	0.000295215	0.000520589	0.000798137
Eosinophill percentage	Eosinophill_percentage	LAYN	All	42440	0.0019009	0.00241959	0.00308878
Eosinophill percentage	Eosinophill_percentage	LAYN	Female	22954	0.00395247	0.00510751	0.00619967
Eosinophill percentage	Eosinophill_percentage	LAYN	EUR	40324	0.00338345	0.00398854	0.00475477
Haemoglobin concentration	Haemoglobin_concentration	LAYN	All	42440	0.00208392	0.0026498	0.00332146
Haemoglobin concentration	Haemoglobin_concentration	LAYN	Female	22954	0.00452147	0.00552349	0.00684898
Haemoglobin concentration	Haemoglobin_concentration	LAYN	Male	19486	0.00161513	0.0024964	0.00334433
Haemoglobin concentration	Haemoglobin_concentration	LAYN	CSA	797	0.0220158	0.0367339	0.0573125
Haemoglobin concentration	Haemoglobin_concentration	LAYN	EUR	40324	0.00191072	0.00248593	0.00327375
Mean platelet (thrombocyte) volume	Mean_platelet__thrombocyte__volume	LAYN	Male	19486	9.92586e-05	0.000342705	0.000779886
Valproic Acid	N03AG01	LAYN	All	42440	0.000795997	0.00128963	0.00182107
Valproic Acid	N03AG01	LAYN	Female	22954	0.00108571	0.00191694	0.00273421
Valproic Acid	N03AG01	LAYN	EUR	40324	0.000904912	0.00136616	0.0017346
Amitriptyline	N06AA09	LAYN	Male	19486	6.45837e-05	0.000283691	0.000655254
Non-oily fish intake	Non_oily_fish_intake	LAYN	Female	22954	0.00125785	0.00201198	0.00281272
Platelet crit	Platelet_crit	LAYN	All	42440	0.00172595	0.00222878	0.00278735
Platelet crit	Platelet_crit	LAYN	Female	22954	0.00145439	0.00215149	0.00295969
Platelet crit	Platelet_crit	LAYN	EUR	40324	0.00191198	0.00250899	0.00314343
Pork intake	Pork_intake	LAYN	Female	22954	0.00154603	0.00242751	0.00328942
Pork intake	Pork_intake	LAYN	EUR	40324	0.000210958	0.000396771	0.000929864
Poultry intake	Poultry_intake	LAYN	All	42440	0.0019661	0.00247987	0.00317496
Poultry intake	Poultry_intake	LAYN	Female	22954	0.00389152	0.00491377	0.00592254
Poultry intake	Poultry_intake	LAYN	Male	19486	0.00361935	0.00471201	0.00598457
Poultry intake	Poultry_intake	LAYN	EUR	40324	0.0018695	0.00245577	0.00307499
Processed meat intake	Processed_meat_intake	LAYN	EUR	40324	0.000163747	0.000290973	0.000509325
Red blood cell (erythrocyte) count	Red_blood_cell__erythrocyte__count	LAYN	All	42440	3.97159e-06	5.36719e-05	0.000179898
Red blood cell (erythrocyte) count	Red_blood_cell__erythrocyte__count	LAYN	Male	19486	0.000783045	0.00134047	0.00201782
Red blood cell (erythrocyte) count	Red_blood_cell__erythrocyte__count	LAYN	EUR	40324	7.07107e-08	1.90448e-05	0.000132592
Red blood cell (erythrocyte) distribution width	Red_blood_cell__erythrocyte__distribution_width	LAYN	Male	19486	3.90485e-07	6.91441e-05	0.000292047
Total Lean Mass (g)	Total_Lean_Mass__g_	LAYN	All	42440	1.38928e-07	1.01803e-05	8.39185e-05
Total Lean Mass (g)	Total_Lean_Mass__g_	LAYN	EUR	40324	4.44234e-06	6.99375e-05	0.00020004
White blood cell (leukocyte) count	White_blood_cell__leukocyte__count	LAYN	All	42440	1.27335e-08	9.05065e-06	6.75951e-05
White blood cell (leukocyte) count	White_blood_cell__leukocyte__count	LAYN	Female	22954	0.000169488	0.000396584	0.000803783
White blood cell (leukocyte) count	White_blood_cell__leukocyte__count	LAYN	EUR	40324	0.000102608	0.00027439	0.00046527
Age	age	LAYN	All	42440	0.0154756	0.0169636	0.0185121
Age	age	LAYN	Female	22954	0.0157097	0.0175146	0.0197442
Age	age	LAYN	Male	19486	0.0109627	0.0131015	0.0153309
Age	age	LAYN	CSA	797	0.0266566	0.0420891	0.0618044
Age	age	LAYN	EUR	40324	0.0189177	0.0205439	0.0224075
Albumin	albumin_cleaned	LAYN	All	42440	0.00145821	0.00201146	0.00258741
Albumin	albumin_cleaned	LAYN	Male	19486	0.00131469	0.00217702	0.00313217
Albumin	albumin_cleaned	LAYN	EUR	40324	0.00125173	0.00174858	0.00231444
Type 1 diabetes	bin_250.1	LAYN	All	42440	1.39231e-07	2.29452e-05	0.000117152
Type 2 diabetes	bin_250.2	LAYN	Male	19486	0.000992399	0.00170187	0.00253826
Type 2 diabetes	bin_250.2	LAYN	EUR	40324	0.000966113	0.00135364	0.00184026
Renal failure NOS	bin_585.2	LAYN	All	42440	0.00300298	0.00424346	0.00522217
Renal failure NOS	bin_585.2	LAYN	Female	22954	0.000960422	0.00182893	0.00259033
Renal failure NOS	bin_585.2	LAYN	Male	19486	0.0014655	0.00244608	0.00332816
Renal failure NOS	bin_585.2	LAYN	EUR	40324	0.00135883	0.00195463	0.00249852
Chronic renal failure [CKD]	bin_585.3	LAYN	EUR	40324	0.000167796	0.00039404	0.000607646
Body mass index	bmi	NCS1	All	43212	0.00186245	0.00239509	0.00293008
Body mass index	bmi	LAYN	Female	22954	0.00804464	0.00936275	0.0110349
Body mass index	bmi	LAYN	Male	19486	0.011866	0.0138355	0.0157614
Body mass index	bmi	LAYN	EUR	40324	0.00357183	0.00442636	0.00528741
cis-pQTL score	cis.score	LAYN	All	42440	0.119229	0.122968	0.125797
cis-pQTL score	cis.score	LAYN	Female	22954	0.12745	0.131471	0.136388
cis-pQTL score	cis.score	LAYN	Male	19486	0.104782	0.109233	0.115016
cis-pQTL score	cis.score	LAYN	AFR	818	0.052446	0.0686551	0.0950775
cis-pQTL score	cis.score	LAYN	CSA	797	0.0161703	0.0281715	0.0422259
cis-pQTL score	cis.score	LAYN	EUR	40324	0.121647	0.125141	0.129453
HDL cholesterol	hdl_chol_cleaned	LAYN	All	42440	6.30486e-05	0.000192903	0.000422021
IGF-1	igf1_cleaned	LAYN	All	42440	0.00358837	0.00428782	0.00514252
IGF-1	igf1_cleaned	LAYN	Female	22954	0.00442155	0.0057636	0.00693754
IGF-1	igf1_cleaned	LAYN	Male	19486	0.00109604	0.00176423	0.00249273
IGF-1	igf1_cleaned	LAYN	EUR	40324	0.00479786	0.0057792	0.00672164
Alkaline phosphatase	log_alp_cleaned	LAYN	All	42440	0.00447592	0.00527714	0.00608263
Alkaline phosphatase	log_alp_cleaned	LAYN	Female	22954	0.00558891	0.00669401	0.00808242
Alkaline phosphatase	log_alp_cleaned	LAYN	EUR	40324	0.00435543	0.00501247	0.00571414
Aspartate aminotransferase	log_ast_cleaned	LAYN	All	42440	0.0052929	0.00623884	0.00707753
Aspartate aminotransferase	log_ast_cleaned	LAYN	Female	22954	0.0109536	0.012767	0.0146067
Aspartate aminotransferase	log_ast_cleaned	LAYN	Male	19486	0.00517218	0.00632807	0.00772795
Aspartate aminotransferase	log_ast_cleaned	LAYN	EUR	40324	0.0062628	0.00731719	0.00817987
Creatinine	log_crea_s_cleaned	LAYN	All	42440	0.0157095	0.017321	0.0191591
Creatinine	log_crea_s_cleaned	LAYN	Female	22954	0.0194833	0.0218885	0.0249084
Creatinine	log_crea_s_cleaned	LAYN	Male	19486	0.0173316	0.0199734	0.0227592
Creatinine	log_crea_s_cleaned	LAYN	CSA	797	1.41096e-06	0.000360644	0.00314374
Creatinine	log_crea_s_cleaned	LAYN	EUR	40324	0.0157578	0.0174753	0.0192947
C-reactive protein	log_crp_cleaned	LAYN	All	42440	0.00335881	0.00410291	0.00503644
C-reactive protein	log_crp_cleaned	LAYN	Female	22954	0.00401165	0.00507221	0.0062767
C-reactive protein	log_crp_cleaned	LAYN	EUR	40324	0.00393485	0.00462353	0.00548435
Cystatin C	log_cysc_cleaned	LAYN	All	42440	0.181812	0.186129	0.190314
Cystatin C	log_cysc_cleaned	LAYN	Female	22954	0.174707	0.179702	0.186013
Cystatin C	log_cysc_cleaned	LAYN	Male	19486	0.179539	0.186521	0.192898
Cystatin C	log_cysc_cleaned	LAYN	AFR	818	0.257425	0.298169	0.327148
Cystatin C	log_cysc_cleaned	LAYN	CSA	797	0.156522	0.186579	0.211185
Cystatin C	log_cysc_cleaned	LAYN	EUR	40324	0.17025	0.174471	0.178603
Gamma glutamyltransferase	log_ggt_cleaned	LAYN	All	42440	0.0018261	0.0023491	0.00292838
Gamma glutamyltransferase	log_ggt_cleaned	LAYN	Female	22954	0.002516	0.00329422	0.00421906
Gamma glutamyltransferase	log_ggt_cleaned	LAYN	Male	19486	0.0010822	0.00164232	0.00249469
Gamma glutamyltransferase	log_ggt_cleaned	LAYN	EUR	40324	0.00129091	0.00177882	0.00236316
Testosterone	log_testo_cleaned	LAYN	All	42440	0.00123508	0.0015608	0.0019765
Testosterone	log_testo_cleaned	LAYN	EUR	40324	0.000271274	0.000533374	0.000813692
Ancestry	pop	LAYN	All	42440	0.0112835	0.0131536	0.0147637
Ancestry	pop	LAYN	Female	22954	0.00591633	0.00734045	0.00895871
Ancestry	pop	LAYN	Male	19486	0.0118644	0.014878	0.0167223
Sex	sex	LAYN	All	42440	0.00152433	0.00195405	0.00241355
Sex	sex	LAYN	EUR	40324	0.00223162	0.00281092	0.00348187
SHBG	shbg_cleaned	LAYN	All	42440	0.00295672	0.00364033	0.0043953
SHBG	shbg_cleaned	LAYN	Female	22954	0.00175549	0.00253057	0.0034554
SHBG	shbg_cleaned	LAYN	Male	19486	0.00768426	0.00938532	0.0108468
SHBG	shbg_cleaned	LAYN	CSA	797	0.00725076	0.0154038	0.030455
SHBG	shbg_cleaned	LAYN	EUR	40324	0.00193852	0.00251065	0.00309005
Total protein	total_prot_cleaned	LAYN	All	42440	0.0141308	0.0153948	0.016944
Total protein	total_prot_cleaned	LAYN	Female	22954	0.023022	0.0257307	0.0283519
Total protein	total_prot_cleaned	LAYN	Male	19486	0.0164586	0.0185643	0.0214614
Total protein	total_prot_cleaned	LAYN	EUR	40324	0.0166122	0.0180477	0.0197509
trans-pQTL score	trans.score	LAYN	All	42440	0.0104089	0.0115216	0.0126703
trans-pQTL score	trans.score	LAYN	Female	22954	0.014401	0.0164687	0.0181532
trans-pQTL score	trans.score	LAYN	Male	19486	0.0117399	0.0135807	0.0158119
trans-pQTL score	trans.score	LAYN	CSA	797	0.00882094	0.0148945	0.0254187
trans-pQTL score	trans.score	LAYN	EUR	40324	0.00886928	0.00995	0.0110734
Urea	urea_cleaned	LAYN	All	42440	0.000540432	0.000814258	0.00116354
Urea	urea_cleaned	LAYN	Female	22954	0.00117313	0.00176338	0.00261559
Urea	urea_cleaned	LAYN	EUR	40324	0.000675191	0.000998616	0.00139366
Waist-to-Hip ratio	whr	HHEX	All	41791	0.000403677	0.000685429	0.00102515
Waist-to-Hip ratio	whr	CDH23	Male	19185	0.000310845	0.00068535	0.0013138
Waist-to-Hip ratio	whr	EFCAB14	EUR	39589	0.000399667	0.000684742	0.00104396
Metformin	A10BA02	LBP	All	42843	0.000119011	0.000284616	0.000541946
Metformin	A10BA02	LBP	Female	23157	0.00178281	0.00249156	0.00344562
Metformin	A10BA02	LBP	Male	19686	0.00107312	0.00176957	0.00263621
Metformin	A10BA02	LBP	EUR	40694	2.14966e-06	4.41458e-05	0.000165596
Gliclazide	A10BB09	LBP	Male	19686	2.01141e-05	0.000181023	0.000443158
Ankle spacing width	Ankle_spacing_width	LBP	Female	23157	1.45048e-07	1.52316e-05	0.000127115
Simvastatin	C10AA01	LBP	All	42843	0.00143232	0.00181066	0.00231783
Simvastatin	C10AA01	LBP	Male	19686	0.00247316	0.00342961	0.00440398
Simvastatin	C10AA01	LBP	EUR	40694	0.0012332	0.00163062	0.00210984
Atorvastatin	C10AA05	LBP	All	42843	0.00126659	0.00166912	0.00219358
Atorvastatin	C10AA05	LBP	Female	23157	0.00189115	0.00256473	0.00325989
Atorvastatin	C10AA05	LBP	Male	19686	0.00229417	0.00322742	0.00426092
Atorvastatin	C10AA05	LBP	EUR	40694	0.000949608	0.00140218	0.00177901
Levonorgestrel |Ethinyl Estradiol	G03AA07	LBP	All	42843	0.00135318	0.00204747	0.00254119
Levonorgestrel |Ethinyl Estradiol	G03AA07	LBP	Female	23157	0.00133774	0.00226566	0.00335005
Levonorgestrel |Ethinyl Estradiol	G03AA07	LBP	EUR	40694	0.0021142	0.00284426	0.00338373
Conjugated Estrogens |Medroxyprogesterone Acetate|Medroxyprogesterone Acetate |Estradiol	G03FA12	LBP	Female	23157	3.25625e-05	0.000196348	0.000529117
Haemoglobin concentration	Haemoglobin_concentration	LBP	All	42843	0.00190875	0.00238251	0.00292737
Haemoglobin concentration	Haemoglobin_concentration	LBP	EUR	40694	0.0010716	0.00150618	0.00199171
High light scatter reticulocyte count	High_light_scatter_reticulocyte_count	LBP	All	42843	3.3565e-05	0.000122755	0.000290517
High light scatter reticulocyte count	High_light_scatter_reticulocyte_count	LBP	EUR	40694	2.12528e-06	4.19996e-05	0.000152411
Immature reticulocyte fraction	Immature_reticulocyte_fraction	LBP	All	42843	9.40815e-05	0.00021798	0.000393386
Immature reticulocyte fraction	Immature_reticulocyte_fraction	LBP	Female	23157	1.27766e-07	2.95033e-05	0.00017776
Immature reticulocyte fraction	Immature_reticulocyte_fraction	LBP	Male	19686	0.00140385	0.00212677	0.00292624
Immature reticulocyte fraction	Immature_reticulocyte_fraction	LBP	EUR	40694	0.000323775	0.000589466	0.000876555
Lymphocyte percentage	Lymphocyte_percentage	LBP	All	42843	0.00233415	0.00298041	0.00374293
Lymphocyte percentage	Lymphocyte_percentage	LBP	Female	23157	0.00130616	0.00206526	0.00287482
Lymphocyte percentage	Lymphocyte_percentage	LBP	Male	19686	0.00330212	0.00425457	0.00526018
Lymphocyte percentage	Lymphocyte_percentage	LBP	EUR	40694	0.00159974	0.00219148	0.00278073
Mean corpuscular haemoglobin concentration	Mean_corpuscular_haemoglobin_concentration	LBP	Female	23157	2.45572e-08	5.85035e-06	6.97071e-05
Mean corpuscular haemoglobin concentration	Mean_corpuscular_haemoglobin_concentration	LBP	EUR	40694	3.40731e-08	4.0627e-06	4.3625e-05
Mean corpuscular volume	Mean_corpuscular_volume	LBP	Female	23157	5.07737e-08	1.62411e-05	0.000132468
Monocyte count	Monocyte_count	LBP	All	42843	0.000932563	0.00130485	0.00182023
Monocyte count	Monocyte_count	LBP	Female	23157	0.000717414	0.00116021	0.00170391
Monocyte count	Monocyte_count	LBP	EUR	40694	0.00157365	0.00201252	0.00267548
Phenytoin	N03AB02	LBP	All	42843	0.00173527	0.00241618	0.00284555
Phenytoin	N03AB02	LBP	Female	23157	4.66916e-05	0.00052296	0.000929411
Phenytoin	N03AB02	LBP	EUR	40694	0.00128074	0.00184247	0.00230152
Carbamazepine	N03AF01	LBP	All	42843	0.00205158	0.00272647	0.00334336
Carbamazepine	N03AF01	LBP	Female	23157	0.00296243	0.00438549	0.0053332
Carbamazepine	N03AF01	LBP	EUR	40694	0.0012544	0.00181028	0.00238745
Pulse rate, automated reading	Pulse_rate	LBP	All	42843	0.000164486	0.000334392	0.000595791
Red blood cell (erythrocyte) distribution width	Red_blood_cell__erythrocyte__distribution_width	LBP	Male	19686	0.000121517	0.0003512	0.000737372
Time blood draw	Time_blood_draw	LBP	All	42843	0.00322139	0.00384957	0.0046522
Time blood draw	Time_blood_draw	LBP	Female	23157	0.00161815	0.00226483	0.00310018
Time blood draw	Time_blood_draw	LBP	Male	19686	0.00211148	0.0029344	0.00384843
Time blood draw	Time_blood_draw	LBP	EUR	40694	0.00259448	0.00325214	0.00400408
Townsend deprivation index	Townsend_deprivation_index	LBP	All	42843	0.000338065	0.00059441	0.000927231
Albumin	albumin_cleaned	LBP	Female	23157	0.000481734	0.000851995	0.00143375
Alcohol consumption	alcohol	LBP	All	42843	0.000380988	0.000620585	0.0008846
Alcohol consumption	alcohol	LBP	Female	23157	0.001465	0.00201798	0.00261296
Alcohol consumption	alcohol	LBP	EUR	40694	0.00154507	0.00205305	0.00260196
Infertility, female	bin_626.8	LBP	AFR	832	0.000132239	0.00296167	0.00806934
Body mass index	bmi	TNN	All	41871	0.00183892	0.00238797	0.00295735
Body mass index	bmi	LBP	Female	23157	0.00168269	0.00234245	0.00317125
Body mass index	bmi	LBP	EUR	40694	6.72247e-05	0.000209661	0.000392637
cis-pQTL score	cis.score	LBP	All	42843	0.286576	0.291287	0.296827
cis-pQTL score	cis.score	LBP	Female	23157	0.274837	0.281467	0.288057
cis-pQTL score	cis.score	LBP	Male	19686	0.28311	0.290553	0.298134
cis-pQTL score	cis.score	LBP	AFR	832	0.115628	0.150328	0.186513
cis-pQTL score	cis.score	LBP	CSA	805	0.102527	0.140329	0.163863
cis-pQTL score	cis.score	LBP	EUR	40694	0.293696	0.299519	0.304916
Glycated haemoglobin (HbA1c)	hba1c_cleaned	LBP	All	42843	0.00162029	0.00212921	0.00268387
Glycated haemoglobin (HbA1c)	hba1c_cleaned	LBP	Female	23157	7.84448e-05	0.000287185	0.000580403
Glycated haemoglobin (HbA1c)	hba1c_cleaned	LBP	Male	19686	9.95702e-05	0.00031155	0.000775207
Glycated haemoglobin (HbA1c)	hba1c_cleaned	LBP	EUR	40694	0.000602117	0.000871804	0.00128673
HDL cholesterol	hdl_chol_cleaned	LBP	All	42843	0.00132832	0.00178753	0.00225382
HDL cholesterol	hdl_chol_cleaned	LBP	Female	23157	0.00112721	0.00170383	0.00245394
HDL cholesterol	hdl_chol_cleaned	LBP	Male	19686	0.00482548	0.00595885	0.00726597
HDL cholesterol	hdl_chol_cleaned	LBP	EUR	40694	0.000969526	0.00136171	0.00167173
LDL direct	ldl_chol_cleaned	LBP	All	42843	8.47596e-08	6.93861e-06	5.84951e-05
LDL direct	ldl_chol_cleaned	LBP	Female	23157	2.11974e-05	0.000176443	0.000437976
LDL direct	ldl_chol_cleaned	LBP	Male	19686	1.94625e-05	0.000137989	0.000379032
LDL direct	ldl_chol_cleaned	LBP	EUR	40694	0.000171716	0.000371368	0.00063874
Alkaline phosphatase	log_alp_cleaned	LBP	All	42843	0.00347382	0.0042241	0.00499484
Alkaline phosphatase	log_alp_cleaned	LBP	Female	23157	0.00315053	0.00398712	0.00488415
Alkaline phosphatase	log_alp_cleaned	LBP	Male	19686	0.00197709	0.00277811	0.00380069
Alkaline phosphatase	log_alp_cleaned	LBP	EUR	40694	0.00228649	0.00285628	0.00354209
C-reactive protein	log_crp_cleaned	LBP	All	42843	0.135233	0.138955	0.142505
C-reactive protein	log_crp_cleaned	LBP	Female	23157	0.116048	0.120765	0.125826
C-reactive protein	log_crp_cleaned	LBP	Male	19686	0.15238	0.157881	0.164349
C-reactive protein	log_crp_cleaned	LBP	AFR	832	0.0298708	0.0440402	0.0611441
C-reactive protein	log_crp_cleaned	LBP	CSA	805	0.157102	0.186388	0.220863
C-reactive protein	log_crp_cleaned	LBP	EUR	40694	0.141651	0.145163	0.149848
Cystatin C	log_cysc_cleaned	LBP	All	42843	0.00525425	0.00614273	0.00710431
Cystatin C	log_cysc_cleaned	LBP	Female	23157	0.00292017	0.00387655	0.00498613
Cystatin C	log_cysc_cleaned	LBP	Male	19686	0.00623543	0.00777262	0.00923495
Cystatin C	log_cysc_cleaned	LBP	EUR	40694	0.00380769	0.00461096	0.00544094
Triglycerides	log_total_tg_cleaned	LBP	All	42843	0.0190323	0.0204585	0.0222329
Triglycerides	log_total_tg_cleaned	LBP	Female	23157	0.0197252	0.0218035	0.0241141
Triglycerides	log_total_tg_cleaned	LBP	Male	19686	0.0228457	0.0254087	0.0282153
Triglycerides	log_total_tg_cleaned	LBP	EUR	40694	0.0158486	0.0171872	0.0190634
Ancestry	pop	LBP	All	42843	0.00799061	0.00914616	0.0105032
Ancestry	pop	LBP	Female	23157	0.00866431	0.0105159	0.012476
Ancestry	pop	LBP	Male	19686	0.00662944	0.00818497	0.010168
Total protein	total_prot_cleaned	LBP	All	42843	0.00163662	0.00206093	0.00267638
Total protein	total_prot_cleaned	LBP	Female	23157	0.00327229	0.00423087	0.00531418
Total protein	total_prot_cleaned	LBP	Male	19686	0.00277994	0.00367344	0.00477991
Total protein	total_prot_cleaned	LBP	EUR	40694	0.0026676	0.00321374	0.003937
trans-pQTL score	trans.score	LBP	AFR	832	0.0048082	0.0132267	0.0218639
Basophill percentage	Basophill_percentage	LBR	All	43164	0.000219959	0.000400459	0.000664181
Simvastatin	C10AA01	LBR	EUR	40998	0.000106747	0.000248508	0.000439434
Date of attending assessment centre	Date_of_attending_assessment_centre	LBR	All	43164	0.00346521	0.00417457	0.00486729
Date of attending assessment centre	Date_of_attending_assessment_centre	LBR	Female	23327	0.00381626	0.00483529	0.00580369
Date of attending assessment centre	Date_of_attending_assessment_centre	LBR	Male	19837	0.00173741	0.00250317	0.00361003
Date of attending assessment centre	Date_of_attending_assessment_centre	LBR	CSA	808	0.00403929	0.0127161	0.0240708
Date of attending assessment centre	Date_of_attending_assessment_centre	LBR	EUR	40998	0.00418818	0.00495117	0.00580029
Diastolic blood pressure, automated reading	Diastolic_blood_pressure	LBR	Female	23327	6.61325e-06	0.000108614	0.000290661
High light scatter reticulocyte count	High_light_scatter_reticulocyte_count	LBR	All	43164	0.00105645	0.0014118	0.00194822
High light scatter reticulocyte count	High_light_scatter_reticulocyte_count	LBR	Female	23327	0.000237825	0.000553186	0.000963057
High light scatter reticulocyte count	High_light_scatter_reticulocyte_count	LBR	Male	19837	0.00358464	0.00451337	0.0056959
High light scatter reticulocyte count	High_light_scatter_reticulocyte_count	LBR	EUR	40998	0.000569831	0.000873691	0.00126791
Lymphocyte percentage	Lymphocyte_percentage	LBR	All	43164	7.70373e-05	0.000221097	0.000449134
Lymphocyte percentage	Lymphocyte_percentage	LBR	Female	23327	0.000341148	0.000670623	0.00116113
Lymphocyte percentage	Lymphocyte_percentage	LBR	Male	19837	0.000198683	0.000506029	0.000941138
Lymphocyte percentage	Lymphocyte_percentage	LBR	EUR	40998	0.0013381	0.00182078	0.002277
Mean platelet (thrombocyte) volume	Mean_platelet__thrombocyte__volume	LBR	All	43164	0.0262478	0.0281987	0.0304253
Mean platelet (thrombocyte) volume	Mean_platelet__thrombocyte__volume	LBR	Female	23327	0.0259754	0.0283116	0.0308251
Mean platelet (thrombocyte) volume	Mean_platelet__thrombocyte__volume	LBR	Male	19837	0.0239844	0.0264257	0.0288284
Mean platelet (thrombocyte) volume	Mean_platelet__thrombocyte__volume	LBR	AFR	838	1.0343e-05	0.00199922	0.00671763
Mean platelet (thrombocyte) volume	Mean_platelet__thrombocyte__volume	LBR	CSA	808	0.0753755	0.099348	0.122016
Mean platelet (thrombocyte) volume	Mean_platelet__thrombocyte__volume	LBR	EUR	40998	0.0221418	0.0239294	0.026062
Number of draws	Number_of_draws	LBR	All	43164	4.10728e-06	6.34686e-05	0.000192596
Number of draws	Number_of_draws	LBR	Female	23327	3.70778e-08	1.60751e-05	0.000158331
Number of draws	Number_of_draws	LBR	Male	19837	0.000326182	0.000744199	0.00124834
Number of draws	Number_of_draws	LBR	AFR	838	1.76175e-05	0.00143418	0.0061042
Number of draws	Number_of_draws	LBR	EUR	40998	1.043e-07	1.92529e-05	0.000104806
Particulate matter air pollution (pm10); 2007	Particulate_matter_air_pollution__pm10___2007	LBR	All	43164	0.000411172	0.000710166	0.00104456
Particulate matter air pollution (pm10); 2007	Particulate_matter_air_pollution__pm10___2007	LBR	Male	19837	4.46191e-05	0.000219457	0.000523228
Particulate matter air pollution (pm10); 2007	Particulate_matter_air_pollution__pm10___2007	LBR	EUR	40998	0.000230762	0.000474291	0.000751892
Platelet crit	Platelet_crit	LBR	All	43164	0.0478135	0.0505892	0.052996
Platelet crit	Platelet_crit	LBR	Female	23327	0.0365289	0.0397304	0.0431546
Platelet crit	Platelet_crit	LBR	Male	19837	0.0409871	0.0449504	0.0487245
Platelet crit	Platelet_crit	LBR	AFR	838	0.0191607	0.0318561	0.0483119
Platelet crit	Platelet_crit	LBR	CSA	808	0.019782	0.0323914	0.060401
Platelet crit	Platelet_crit	LBR	EUR	40998	0.0480786	0.0509078	0.0535877
Pulse rate, automated reading	Pulse_rate	LBR	All	43164	0.00172831	0.00218035	0.00274157
Pulse rate, automated reading	Pulse_rate	LBR	Female	23327	0.000507639	0.000809357	0.00123012
Pulse rate, automated reading	Pulse_rate	LBR	Male	19837	0.00063805	0.00108324	0.00165977
Pulse rate, automated reading	Pulse_rate	LBR	AFR	838	0.00199088	0.00826634	0.0167327
Pulse rate, automated reading	Pulse_rate	LBR	EUR	40998	0.000357221	0.000588521	0.000864661
Red blood cell (erythrocyte) count	Red_blood_cell__erythrocyte__count	LBR	All	43164	2.78174e-06	4.4843e-05	0.000155264
Red blood cell (erythrocyte) count	Red_blood_cell__erythrocyte__count	LBR	Female	23327	4.9039e-05	0.000223586	0.000507265
Red blood cell (erythrocyte) count	Red_blood_cell__erythrocyte__count	LBR	EUR	40998	3.68628e-05	0.000144626	0.000290987
Time blood draw	Time_blood_draw	LBR	All	43164	0.00899968	0.0101034	0.0111224
Time blood draw	Time_blood_draw	LBR	Female	23327	0.00714205	0.00863665	0.0101981
Time blood draw	Time_blood_draw	LBR	Male	19837	0.00890628	0.0104787	0.0124285
Time blood draw	Time_blood_draw	LBR	EUR	40998	0.00561979	0.00654878	0.00756688
White blood cell (leukocyte) count	White_blood_cell__leukocyte__count	LBR	All	43164	0.0159984	0.0175015	0.0191253
White blood cell (leukocyte) count	White_blood_cell__leukocyte__count	LBR	Female	23327	0.00960635	0.0113965	0.0131418
White blood cell (leukocyte) count	White_blood_cell__leukocyte__count	LBR	Male	19837	0.0172374	0.0197167	0.0218164
White blood cell (leukocyte) count	White_blood_cell__leukocyte__count	LBR	AFR	838	0.0307692	0.0508959	0.0745321
White blood cell (leukocyte) count	White_blood_cell__leukocyte__count	LBR	CSA	808	0.0206189	0.0363491	0.0530897
White blood cell (leukocyte) count	White_blood_cell__leukocyte__count	LBR	EUR	40998	0.0127909	0.0140534	0.0153871
Centre	centre	LBR	All	43164	0.0203363	0.02192	0.0236017
Centre	centre	LBR	Female	23327	0.0259278	0.028496	0.0309199
Centre	centre	LBR	Male	19837	0.0175404	0.0196902	0.0218711
Centre	centre	LBR	AFR	838	0.0548524	0.0714718	0.0975311
Centre	centre	LBR	EUR	40998	0.0203415	0.0221138	0.0240069
Glycated haemoglobin (HbA1c)	hba1c_cleaned	LBR	All	43164	0.000428262	0.000698916	0.00101465
Glycated haemoglobin (HbA1c)	hba1c_cleaned	LBR	Female	23327	7.07816e-05	0.000231301	0.000490293
Glycated haemoglobin (HbA1c)	hba1c_cleaned	LBR	EUR	40998	0.000184929	0.000383471	0.000624625
Alkaline phosphatase	log_alp_cleaned	LBR	All	43164	0.000467679	0.000756932	0.00113254
Alkaline phosphatase	log_alp_cleaned	LBR	Female	23327	0.000409517	0.000737045	0.00116495
Alkaline phosphatase	log_alp_cleaned	LBR	Male	19837	7.26756e-05	0.000352493	0.000712599
Alkaline phosphatase	log_alp_cleaned	LBR	EUR	40998	0.000282919	0.000547136	0.000825707
Aspartate aminotransferase	log_ast_cleaned	LBR	All	43164	0.000327934	0.000576379	0.000883659
Aspartate aminotransferase	log_ast_cleaned	LBR	Female	23327	0.000348765	0.000626644	0.00102645
Aspartate aminotransferase	log_ast_cleaned	LBR	EUR	40998	0.000330995	0.000581707	0.000953644
C-reactive protein	log_crp_cleaned	LBR	All	43164	0.00462936	0.00537747	0.0062632
C-reactive protein	log_crp_cleaned	LBR	Female	23327	0.00648355	0.00784511	0.00928756
C-reactive protein	log_crp_cleaned	LBR	Male	19837	0.00381628	0.00476469	0.00597205
C-reactive protein	log_crp_cleaned	LBR	AFR	838	0.00615839	0.0150022	0.0283817
C-reactive protein	log_crp_cleaned	LBR	CSA	808	0.000225524	0.00317112	0.00908454
C-reactive protein	log_crp_cleaned	LBR	EUR	40998	0.00495374	0.0058491	0.00680964
Cystatin C	log_cysc_cleaned	LBR	All	43164	0.000333986	0.000558258	0.000832383
Cystatin C	log_cysc_cleaned	LBR	Female	23327	0.00200125	0.00278186	0.00359895
Cystatin C	log_cysc_cleaned	LBR	Male	19837	0.00231633	0.00315538	0.00417099
Cystatin C	log_cysc_cleaned	LBR	EUR	40998	0.00109472	0.00146811	0.00196969
Gamma glutamyltransferase	log_ggt_cleaned	LBR	All	43164	3.34825e-08	8.51496e-06	8.00507e-05
Gamma glutamyltransferase	log_ggt_cleaned	LBR	Female	23327	1.92794e-08	6.34898e-06	4.96859e-05
Gamma glutamyltransferase	log_ggt_cleaned	LBR	EUR	40998	1.65686e-08	4.97746e-06	3.27188e-05
Triglycerides	log_total_tg_cleaned	LBR	All	43164	0.0160072	0.0173684	0.0187855
Triglycerides	log_total_tg_cleaned	LBR	Female	23327	0.0141852	0.0161917	0.0178728
Triglycerides	log_total_tg_cleaned	LBR	Male	19837	0.0179601	0.020585	0.0227134
Triglycerides	log_total_tg_cleaned	LBR	AFR	838	6.96568e-07	0.000339879	0.00368083
Triglycerides	log_total_tg_cleaned	LBR	CSA	808	0.0565844	0.0787611	0.106561
Triglycerides	log_total_tg_cleaned	LBR	EUR	40998	0.0227854	0.0243608	0.026273
Sex	sex	LBR	All	43164	0.0012059	0.0015693	0.00203299
Sex	sex	LBR	EUR	40998	0.00120971	0.00174397	0.00225801
Total protein	total_prot_cleaned	LBR	All	43164	0.00410409	0.00489055	0.00585476
Total protein	total_prot_cleaned	LBR	Female	23327	0.00251215	0.00331737	0.00433806
Total protein	total_prot_cleaned	LBR	Male	19837	0.00752069	0.00894706	0.0103985
Total protein	total_prot_cleaned	LBR	AFR	838	0.00047104	0.00369301	0.0106885
Total protein	total_prot_cleaned	LBR	EUR	40998	0.0048083	0.00578934	0.00667626
trans-pQTL score	trans.score	LBR	All	43164	0.0197277	0.021274	0.0227535
trans-pQTL score	trans.score	LBR	Female	23327	0.0290567	0.0317578	0.03455
trans-pQTL score	trans.score	LBR	Male	19837	0.0151371	0.017376	0.0198935
trans-pQTL score	trans.score	LBR	EUR	40998	0.021131	0.0228748	0.0246708
Urate	urate_cleaned	LBR	All	43164	0.000145215	0.00032275	0.000538524
Urate	urate_cleaned	LBR	Female	23327	7.93033e-05	0.00024699	0.000559417
Urate	urate_cleaned	LBR	EUR	40998	1.6716e-08	5.15509e-06	4.65921e-05
Vitamin D	vitd_cleaned	LBR	All	43164	3.42291e-05	0.000108592	0.000268958
Vitamin D	vitd_cleaned	LBR	Male	19837	0.000391902	0.0007743	0.00132049
Waist-to-Hip ratio	whr	PIKFYVE	EUR	38534	0.000407631	0.000683325	0.000957526
Waist-to-Hip ratio	whr	ANXA1	All	40640	0.000399498	0.000680257	0.00096057
Waist-to-Hip ratio	whr	PODXL	EUR	40515	0.000385896	0.000679905	0.00100427
Metformin	A10BA02	LCAT	AFR	820	0.000278837	0.00280862	0.00762374
Simvastatin	C10AA01	LCAT	All	41838	0.00507837	0.00612472	0.00693238
Simvastatin	C10AA01	LCAT	Female	22623	0.00464367	0.00571395	0.00679143
Simvastatin	C10AA01	LCAT	Male	19215	0.00813571	0.0097575	0.0116035
Simvastatin	C10AA01	LCAT	EUR	39729	0.00426078	0.00498193	0.00581272
Atorvastatin	C10AA05	LCAT	All	41838	0.00466199	0.00552429	0.00647352
Atorvastatin	C10AA05	LCAT	Female	22623	0.00406965	0.0053581	0.00632768
Atorvastatin	C10AA05	LCAT	Male	19215	0.0046933	0.00617938	0.00752171
Atorvastatin	C10AA05	LCAT	EUR	39729	0.00580817	0.00675655	0.00802942
Cereal intake	Cereal_intake	LCAT	Male	19215	0.00176522	0.00267985	0.00363774
Diastolic blood pressure, automated reading	Diastolic_blood_pressure	LCAT	All	41838	0.00130316	0.00177555	0.00244297
Diastolic blood pressure, automated reading	Diastolic_blood_pressure	LCAT	Female	22623	0.00014772	0.000404404	0.000689766
Diastolic blood pressure, automated reading	Diastolic_blood_pressure	LCAT	Male	19215	0.0029777	0.00393112	0.00504643
Diastolic blood pressure, automated reading	Diastolic_blood_pressure	LCAT	EUR	39729	0.00183688	0.00232281	0.00293191
Levonorgestrel |Ethinyl Estradiol	G03AA07	LCAT	Female	22623	0.00103354	0.00163658	0.00216523
Tibolone	G03CX01	LCAT	All	41838	0.00299668	0.00379662	0.00436158
Tibolone	G03CX01	LCAT	Female	22623	0.00444482	0.00594277	0.00745107
Tibolone	G03CX01	LCAT	EUR	39729	0.00290326	0.00394605	0.00481388
High light scatter reticulocyte count	High_light_scatter_reticulocyte_count	LCAT	All	41838	0.00455145	0.00541323	0.00640482
High light scatter reticulocyte count	High_light_scatter_reticulocyte_count	LCAT	Female	22623	0.00586209	0.00708276	0.00842021
High light scatter reticulocyte count	High_light_scatter_reticulocyte_count	LCAT	Male	19215	0.00330073	0.00430096	0.00537522
High light scatter reticulocyte count	High_light_scatter_reticulocyte_count	LCAT	CSA	780	0.0174052	0.0297908	0.0484779
High light scatter reticulocyte count	High_light_scatter_reticulocyte_count	LCAT	EUR	39729	0.00546129	0.00630421	0.007239
Tamoxifen	L02BA01	LCAT	Female	22623	0.00046924	0.000863234	0.00126179
Mean platelet (thrombocyte) volume	Mean_platelet__thrombocyte__volume	LCAT	All	41838	0.00194036	0.00245539	0.00302267
Mean platelet (thrombocyte) volume	Mean_platelet__thrombocyte__volume	LCAT	Female	22623	0.00257623	0.00348879	0.00447389
Mean platelet (thrombocyte) volume	Mean_platelet__thrombocyte__volume	LCAT	Male	19215	0.00149801	0.00228262	0.0032627
Mean platelet (thrombocyte) volume	Mean_platelet__thrombocyte__volume	LCAT	EUR	39729	0.00321449	0.0038694	0.00455821
Mean sphered cell volume	Mean_sphered_cell_volume	LCAT	All	41838	0.0043057	0.00514035	0.00611163
Mean sphered cell volume	Mean_sphered_cell_volume	LCAT	Female	22623	0.000768712	0.00123235	0.00183803
Mean sphered cell volume	Mean_sphered_cell_volume	LCAT	Male	19215	0.000552949	0.00108912	0.0018248
Mean sphered cell volume	Mean_sphered_cell_volume	LCAT	EUR	39729	0.00134618	0.00178086	0.00240421
Number of draws	Number_of_draws	LCAT	All	41838	0.00141778	0.00188171	0.0024454
Platelet crit	Platelet_crit	LCAT	All	41838	0.00266527	0.00343743	0.00414659
Platelet crit	Platelet_crit	LCAT	Female	22623	0.0015749	0.00219097	0.00282345
Platelet crit	Platelet_crit	LCAT	Male	19215	0.000447239	0.000980155	0.00157915
Platelet crit	Platelet_crit	LCAT	EUR	39729	0.00348456	0.00417197	0.00487226
Pulse rate, automated reading	Pulse_rate	LCAT	All	41838	0.00011578	0.00027124	0.000482875
Pulse rate, automated reading	Pulse_rate	LCAT	EUR	39729	3.0712e-05	0.000134271	0.000331579
Red blood cell (erythrocyte) count	Red_blood_cell__erythrocyte__count	LCAT	All	41838	0.0039697	0.00491801	0.00581132
Red blood cell (erythrocyte) count	Red_blood_cell__erythrocyte__count	LCAT	Female	22623	0.00701167	0.00823959	0.0096163
Red blood cell (erythrocyte) count	Red_blood_cell__erythrocyte__count	LCAT	Male	19215	0.00855307	0.0102492	0.0123024
Red blood cell (erythrocyte) count	Red_blood_cell__erythrocyte__count	LCAT	EUR	39729	0.00658962	0.00765915	0.00878054
Red blood cell (erythrocyte) distribution width	Red_blood_cell__erythrocyte__distribution_width	LCAT	EUR	39729	0.00176293	0.00240084	0.00309947
Height	Standing_height	LCAT	Male	19215	0.00128375	0.00199107	0.00277852
Time blood draw	Time_blood_draw	LCAT	All	41838	0.00477866	0.00546533	0.00631209
Time blood draw	Time_blood_draw	LCAT	Female	22623	0.00624558	0.00735243	0.00861104
Time blood draw	Time_blood_draw	LCAT	Male	19215	0.0049824	0.0061854	0.00777441
Time blood draw	Time_blood_draw	LCAT	EUR	39729	0.00845702	0.00960384	0.0107849
Total Lean Mass (g)	Total_Lean_Mass__g_	LCAT	All	41838	0.0113417	0.0125142	0.0138976
Total Lean Mass (g)	Total_Lean_Mass__g_	LCAT	Female	22623	0.0116666	0.0133862	0.0152566
Total Lean Mass (g)	Total_Lean_Mass__g_	LCAT	EUR	39729	0.0114064	0.0127552	0.0139952
Albumin	albumin_cleaned	LCAT	All	41838	0.00208231	0.00272757	0.00340299
Albumin	albumin_cleaned	LCAT	Female	22623	0.00197863	0.00275351	0.00352114
Albumin	albumin_cleaned	LCAT	Male	19215	0.000856688	0.00151888	0.00243602
Albumin	albumin_cleaned	LCAT	EUR	39729	0.00255021	0.00316429	0.00402214
Body mass index	bmi	POLR2F	All	42651	0.00189849	0.00237703	0.00297891
Body mass index	bmi	LCAT	Female	22623	0.0213333	0.0232549	0.0253564
Body mass index	bmi	LCAT	Male	19215	0.0028285	0.00376444	0.00506615
Body mass index	bmi	LCAT	AFR	820	0.030567	0.0481147	0.0660374
Body mass index	bmi	LCAT	EUR	39729	0.0186204	0.0205197	0.0221228
Calcium	ca_cleaned	LCAT	All	41838	0.00026746	0.00045991	0.000727615
Calcium	ca_cleaned	LCAT	Female	22623	0.000325173	0.000714428	0.0011708
Calcium	ca_cleaned	LCAT	AFR	820	0.00542897	0.0139168	0.0266404
Calcium	ca_cleaned	LCAT	EUR	39729	0.00010428	0.000261004	0.000500717
cis-pQTL score	cis.score	LCAT	All	41838	0.00758395	0.00854574	0.00948584
cis-pQTL score	cis.score	LCAT	Female	22623	0.00904173	0.0105114	0.0119253
cis-pQTL score	cis.score	LCAT	Male	19215	0.00715969	0.00891889	0.0106791
cis-pQTL score	cis.score	LCAT	CSA	780	2.2836e-06	0.000487981	0.00502355
cis-pQTL score	cis.score	LCAT	EUR	39729	0.00878928	0.0100589	0.011172
Glycated haemoglobin (HbA1c)	hba1c_cleaned	LCAT	All	41838	0.000510125	0.000796363	0.00107205
Glycated haemoglobin (HbA1c)	hba1c_cleaned	LCAT	Female	22623	0.00229069	0.00319301	0.00427914
Glycated haemoglobin (HbA1c)	hba1c_cleaned	LCAT	Male	19215	0.000819854	0.00145865	0.00216934
Glycated haemoglobin (HbA1c)	hba1c_cleaned	LCAT	EUR	39729	0.00171557	0.00228462	0.00293519
HDL cholesterol	hdl_chol_cleaned	LCAT	All	41838	0.0252269	0.0268821	0.0290795
HDL cholesterol	hdl_chol_cleaned	LCAT	Female	22623	0.0259123	0.0289399	0.0320083
HDL cholesterol	hdl_chol_cleaned	LCAT	Male	19215	0.0218289	0.0245161	0.027187
HDL cholesterol	hdl_chol_cleaned	LCAT	EUR	39729	0.0330699	0.0350465	0.037594
IGF-1	igf1_cleaned	LCAT	All	41838	0.0110755	0.0122576	0.01365
IGF-1	igf1_cleaned	LCAT	Female	22623	0.00890313	0.0106658	0.012506
IGF-1	igf1_cleaned	LCAT	Male	19215	0.014353	0.0167258	0.0189632
IGF-1	igf1_cleaned	LCAT	EUR	39729	0.00884519	0.00996601	0.0112117
LDL direct	ldl_chol_cleaned	LCAT	All	41838	0.0295259	0.0316054	0.0335078
LDL direct	ldl_chol_cleaned	LCAT	Female	22623	0.0271382	0.0302067	0.0330909
LDL direct	ldl_chol_cleaned	LCAT	Male	19215	0.0318766	0.03505	0.0381294
LDL direct	ldl_chol_cleaned	LCAT	AFR	820	0.0466963	0.0631446	0.0851662
LDL direct	ldl_chol_cleaned	LCAT	CSA	780	0.0307447	0.0475303	0.0677934
LDL direct	ldl_chol_cleaned	LCAT	EUR	39729	0.0304388	0.0323284	0.0346618
Alkaline phosphatase	log_alp_cleaned	LCAT	All	41838	0.00524566	0.00610664	0.00700161
Alkaline phosphatase	log_alp_cleaned	LCAT	Female	22623	0.00782939	0.00955645	0.0111982
Alkaline phosphatase	log_alp_cleaned	LCAT	AFR	820	0.00195504	0.007718	0.0200052
Alkaline phosphatase	log_alp_cleaned	LCAT	EUR	39729	0.00648538	0.00749503	0.00863663
Alanine aminotransferase	log_alt_cleaned	LCAT	All	41838	0.0025849	0.00324527	0.00387228
Alanine aminotransferase	log_alt_cleaned	LCAT	Female	22623	0.000265724	0.000555693	0.00103703
Alanine aminotransferase	log_alt_cleaned	LCAT	Male	19215	0.00096894	0.00153218	0.00220369
Alanine aminotransferase	log_alt_cleaned	LCAT	EUR	39729	0.000794757	0.00118226	0.00165613
C-reactive protein	log_crp_cleaned	LCAT	All	41838	0.000937615	0.00132658	0.00183268
C-reactive protein	log_crp_cleaned	LCAT	Female	22623	0.00123608	0.00190891	0.00268922
C-reactive protein	log_crp_cleaned	LCAT	Male	19215	8.7472e-07	6.05648e-05	0.000225708
C-reactive protein	log_crp_cleaned	LCAT	AFR	820	2.32584e-06	0.000263172	0.00276061
C-reactive protein	log_crp_cleaned	LCAT	EUR	39729	0.00058979	0.000962618	0.00137612
Direct bilirubin	log_dbil_cleaned	LCAT	All	41838	0.000271361	0.00054881	0.000872291
Direct bilirubin	log_dbil_cleaned	LCAT	EUR	39729	0.0007591	0.00115645	0.0015819
Gamma glutamyltransferase	log_ggt_cleaned	LCAT	All	41838	0.00121169	0.00166643	0.00214851
Gamma glutamyltransferase	log_ggt_cleaned	LCAT	Female	22623	0.000314859	0.000636398	0.00109363
Gamma glutamyltransferase	log_ggt_cleaned	LCAT	Male	19215	0.00304529	0.00406307	0.00530099
Gamma glutamyltransferase	log_ggt_cleaned	LCAT	EUR	39729	0.000763998	0.00119088	0.00175704
Lipoprotein A	log_lipo_a_cleaned	LCAT	CSA	780	2.00338e-06	0.000696854	0.00542933
Testosterone	log_testo_cleaned	LCAT	All	41838	0.00131364	0.00168714	0.00225601
Testosterone	log_testo_cleaned	LCAT	Male	19215	0.000496581	0.000948139	0.00148789
Testosterone	log_testo_cleaned	LCAT	EUR	39729	0.000416701	0.000672143	0.00103457
Triglycerides	log_total_tg_cleaned	LCAT	All	41838	0.0272023	0.0291679	0.0309289
Triglycerides	log_total_tg_cleaned	LCAT	Female	22623	0.0321122	0.0352385	0.0385287
Triglycerides	log_total_tg_cleaned	LCAT	Male	19215	0.0516421	0.055244	0.0587341
Triglycerides	log_total_tg_cleaned	LCAT	AFR	820	0.0100708	0.0201813	0.0356041
Triglycerides	log_total_tg_cleaned	LCAT	CSA	780	0.068909	0.0900723	0.116447
Triglycerides	log_total_tg_cleaned	LCAT	EUR	39729	0.0381925	0.0406591	0.0429894
Phosphate	phos_cleaned	LCAT	All	41838	0.000586712	0.000997826	0.00137308
Phosphate	phos_cleaned	LCAT	Female	22623	0.00167266	0.00229961	0.00321676
Phosphate	phos_cleaned	LCAT	EUR	39729	0.00113152	0.00157241	0.00210902
Ancestry	pop	LCAT	All	41838	0.00552682	0.00639474	0.00728079
Ancestry	pop	LCAT	Female	22623	0.0167904	0.0191686	0.0218069
Ancestry	pop	LCAT	Male	19215	0.00313814	0.00434213	0.00594932
SHBG	shbg_cleaned	LCAT	All	41838	0.00520103	0.00604261	0.00683165
SHBG	shbg_cleaned	LCAT	Female	22623	0.00118861	0.00189168	0.00261568
SHBG	shbg_cleaned	LCAT	Male	19215	0.00576431	0.00699536	0.00853758
SHBG	shbg_cleaned	LCAT	CSA	780	3.51711e-05	0.00178709	0.00982651
SHBG	shbg_cleaned	LCAT	EUR	39729	0.00502465	0.00580064	0.00679867
Smoking	smoking	LCAT	EUR	39729	0.00114746	0.00151069	0.00195761
Total protein	total_prot_cleaned	LCAT	All	41838	0.000170172	0.000326785	0.000561421
Total protein	total_prot_cleaned	LCAT	Female	22623	2.4633e-08	1.10797e-05	0.000156432
Total protein	total_prot_cleaned	LCAT	Male	19215	0.00120826	0.00180218	0.00272745
Total protein	total_prot_cleaned	LCAT	EUR	39729	4.90804e-05	0.000163928	0.000360242
trans-pQTL score	trans.score	LCAT	All	41838	0.022846	0.024767	0.0265544
trans-pQTL score	trans.score	LCAT	Female	22623	0.0235145	0.0260645	0.0282989
trans-pQTL score	trans.score	LCAT	Male	19215	0.0191073	0.0212013	0.0239588
trans-pQTL score	trans.score	LCAT	CSA	780	0.0145046	0.0249671	0.0389237
trans-pQTL score	trans.score	LCAT	EUR	39729	0.0236676	0.02552	0.0271779
Urate	urate_cleaned	LCAT	All	41838	0.00194445	0.00258529	0.00328425
Urate	urate_cleaned	LCAT	Female	22623	0.00102444	0.00157611	0.00238058
Urate	urate_cleaned	LCAT	Male	19215	8.72741e-06	0.000140863	0.000396933
Urate	urate_cleaned	LCAT	EUR	39729	0.00153399	0.00208305	0.00268434
Waist-to-Hip ratio	whr	PSG1	All	42487	0.000385466	0.000678071	0.00100905
Waist-to-Hip ratio	whr	NCR3LG1	Female	22544	0.000283772	0.000675868	0.00116777
Waist-to-Hip ratio	whr	MENT	All	40877	0.000372839	0.000675694	0.000972212
Waist-to-Hip ratio	whr	SPINK5	Male	19686	0.000361028	0.000674831	0.00125377
Insulin	A10A	LCN15	All	41811	0.000358248	0.000615124	0.000849388
Insulin	A10A	LCN15	Female	22626	0.000462721	0.000826261	0.00118734
Insulin	A10A	LCN15	EUR	39694	0.00111618	0.00153244	0.0019029
Metformin	A10BA02	LCN15	All	41811	0.00407735	0.00500437	0.00585718
Metformin	A10BA02	LCN15	Female	22626	0.00546785	0.00672769	0.00814354
Metformin	A10BA02	LCN15	Male	19185	0.0183605	0.0204544	0.0227263
Metformin	A10BA02	LCN15	AFR	822	0.000435409	0.00366162	0.00930465
Metformin	A10BA02	LCN15	EUR	39694	0.00563049	0.00656008	0.00741637
Gliclazide	A10BB09	LCN15	All	41811	4.01153e-05	0.000131141	0.000283492
Gliclazide	A10BB09	LCN15	EUR	39694	4.17382e-07	3.65487e-05	0.000141391
Eosinophill percentage	Eosinophill_percentage	LCN15	All	41811	0.000738142	0.00109383	0.00145726
Eosinophill percentage	Eosinophill_percentage	LCN15	EUR	39694	0.000828997	0.00122388	0.00162863
Mean reticulocyte volume	Mean_reticulocyte_volume	LCN15	EUR	39694	0.000253125	0.000493934	0.00087481
Total Lean Mass (g)	Total_Lean_Mass__g_	LCN15	Male	19185	0.000561215	0.00110557	0.00173017
Age	age	LCN15	All	41811	0.00141921	0.00181738	0.00233252
Age	age	LCN15	Female	22626	0.00360607	0.00452044	0.00571348
Age	age	LCN15	CSA	783	5.78843e-07	0.000182092	0.00254064
Age	age	LCN15	EUR	39694	0.000646265	0.000966711	0.00138712
Albumin	albumin_cleaned	LCN15	Male	19185	0.00474514	0.00605597	0.00766953
Albumin	albumin_cleaned	LCN15	EUR	39694	0.000412229	0.000700047	0.0010832
Type 2 diabetes	bin_250.2	LCN15	All	41811	1.38894e-06	4.03975e-05	0.000164131
Senile cataract	bin_366.2	LCN15	CSA	783	7.24873e-08	4.21285e-05	0.00288379
Chronic renal failure [CKD]	bin_585.3	LCN15	All	41811	0.00115569	0.00169695	0.0023188
Chronic renal failure [CKD]	bin_585.3	LCN15	Female	22626	0.00050503	0.00118297	0.00185275
Chronic renal failure [CKD]	bin_585.3	LCN15	Male	19185	4.04464e-05	0.000245122	0.000541689
Chronic renal failure [CKD]	bin_585.3	LCN15	EUR	39694	0.000344849	0.000573505	0.000827208
Body mass index	bmi	STC1	All	43164	0.00185041	0.00236373	0.00301241
Body mass index	bmi	LCN15	Female	22626	0.00276851	0.00370167	0.00474877
Body mass index	bmi	LCN15	Male	19185	0.000208268	0.000490253	0.000929472
Body mass index	bmi	LCN15	EUR	39694	0.00408009	0.00499106	0.00608079
cis-pQTL score	cis.score	LCN15	All	41811	0.166705	0.171239	0.175911
cis-pQTL score	cis.score	LCN15	Female	22626	0.165841	0.170825	0.178657
cis-pQTL score	cis.score	LCN15	Male	19185	0.192106	0.198558	0.20653
cis-pQTL score	cis.score	LCN15	AFR	822	0.074709	0.0924893	0.115554
cis-pQTL score	cis.score	LCN15	CSA	783	0.149474	0.181626	0.219802
cis-pQTL score	cis.score	LCN15	EUR	39694	0.174153	0.179081	0.183757
HDL cholesterol	hdl_chol_cleaned	LCN15	All	41811	0.000415301	0.000658439	0.00101171
HDL cholesterol	hdl_chol_cleaned	LCN15	Female	22626	0.000380821	0.000731582	0.00120699
HDL cholesterol	hdl_chol_cleaned	LCN15	Male	19185	0.000703782	0.00121498	0.00178188
Creatinine	log_crea_s_cleaned	LCN15	All	41811	0.00162393	0.00216463	0.00275076
Creatinine	log_crea_s_cleaned	LCN15	Female	22626	0.000886689	0.00148998	0.00211326
Creatinine	log_crea_s_cleaned	LCN15	Male	19185	0.00458966	0.00579551	0.00726293
Creatinine	log_crea_s_cleaned	LCN15	EUR	39694	0.00167042	0.00215189	0.00265451
C-reactive protein	log_crp_cleaned	LCN15	All	41811	0.000555886	0.000868915	0.00126833
C-reactive protein	log_crp_cleaned	LCN15	Male	19185	0.000276894	0.000608693	0.00116136
C-reactive protein	log_crp_cleaned	LCN15	EUR	39694	0.000427702	0.000786799	0.00122432
Cystatin C	log_cysc_cleaned	LCN15	All	41811	0.0398435	0.0417349	0.0441874
Cystatin C	log_cysc_cleaned	LCN15	Female	22626	0.0308866	0.0338013	0.0367956
Cystatin C	log_cysc_cleaned	LCN15	Male	19185	0.0466371	0.0504928	0.0545408
Cystatin C	log_cysc_cleaned	LCN15	AFR	822	0.0278571	0.0404987	0.0603177
Cystatin C	log_cysc_cleaned	LCN15	CSA	783	0.0624036	0.0810364	0.106365
Cystatin C	log_cysc_cleaned	LCN15	EUR	39694	0.0352729	0.0377269	0.039646
Direct bilirubin	log_dbil_cleaned	LCN15	Female	22626	0.000454123	0.000772265	0.0012785
Ancestry	pop	LCN15	All	41811	0.00715358	0.00830884	0.0094097
Ancestry	pop	LCN15	Female	22626	0.00360139	0.0048406	0.00632264
Ancestry	pop	LCN15	Male	19185	0.00913783	0.0109091	0.0126849
Sex	sex	LCN15	All	41811	0.000796788	0.00116725	0.00163396
Sex	sex	LCN15	EUR	39694	0.000699303	0.00107851	0.0014964
trans-pQTL score	trans.score	LCN15	All	41811	0.00605523	0.00697252	0.00784867
trans-pQTL score	trans.score	LCN15	Female	22626	0.00822136	0.00973855	0.0111734
trans-pQTL score	trans.score	LCN15	Male	19185	0.00534757	0.00680152	0.0080024
trans-pQTL score	trans.score	LCN15	EUR	39694	0.00506399	0.00589317	0.00690894
Urea	urea_cleaned	LCN15	AFR	822	0.0036212	0.0134239	0.0262005
Cereal intake	Cereal_intake	LCN2	Male	18943	3.6964e-06	0.00011045	0.000394756
High light scatter reticulocyte count	High_light_scatter_reticulocyte_count	LCN2	All	41233	0.00356862	0.00424038	0.00493121
High light scatter reticulocyte count	High_light_scatter_reticulocyte_count	LCN2	Male	18943	0.000866877	0.00135117	0.00207803
High light scatter reticulocyte count	High_light_scatter_reticulocyte_count	LCN2	EUR	39164	0.00214404	0.00273915	0.00364165
Lymphocyte percentage	Lymphocyte_percentage	LCN2	All	41233	0.000366738	0.000662236	0.001004
Lymphocyte percentage	Lymphocyte_percentage	LCN2	Female	22290	0.00180056	0.00255802	0.0034809
Lymphocyte percentage	Lymphocyte_percentage	LCN2	Male	18943	3.91779e-07	7.57092e-05	0.000319547
Lymphocyte percentage	Lymphocyte_percentage	LCN2	CSA	774	0.0514499	0.0726066	0.0977001
Lymphocyte percentage	Lymphocyte_percentage	LCN2	EUR	39164	0.000789495	0.00120376	0.00165921
Mean corpuscular haemoglobin concentration	Mean_corpuscular_haemoglobin_concentration	LCN2	EUR	39164	6.0551e-08	1.92055e-05	0.000103812
Mean platelet (thrombocyte) volume	Mean_platelet__thrombocyte__volume	LCN2	All	41233	0.00045169	0.000718191	0.00111963
Mean platelet (thrombocyte) volume	Mean_platelet__thrombocyte__volume	LCN2	Male	18943	0.0011535	0.00187514	0.00255224
Mean platelet (thrombocyte) volume	Mean_platelet__thrombocyte__volume	LCN2	EUR	39164	0.00109074	0.00146955	0.00197671
Neutrophill percentage	Neutrophill_percentage	LCN2	All	41233	0.00192906	0.00250896	0.00312967
Neutrophill percentage	Neutrophill_percentage	LCN2	Female	22290	5.92603e-05	0.000285423	0.000646766
Neutrophill percentage	Neutrophill_percentage	LCN2	Male	18943	0.00382569	0.00505807	0.00689848
Neutrophill percentage	Neutrophill_percentage	LCN2	AFR	804	0.0604145	0.0852735	0.108023
Neutrophill percentage	Neutrophill_percentage	LCN2	EUR	39164	0.00081792	0.00124528	0.00170664
Number of draws	Number_of_draws	LCN2	All	41233	1.46615e-05	9.55115e-05	0.000242425
Number of draws	Number_of_draws	LCN2	Male	18943	2.24725e-05	0.000176985	0.000491666
Number of draws	Number_of_draws	LCN2	EUR	39164	0.000190868	0.000349753	0.000561651
Oily fish intake	Oily_fish_intake	LCN2	Female	22290	0.00134876	0.00196821	0.00278969
Platelet crit	Platelet_crit	LCN2	All	41233	0.00674273	0.00781554	0.00866131
Platelet crit	Platelet_crit	LCN2	Female	22290	0.00846028	0.00977563	0.0113862
Platelet crit	Platelet_crit	LCN2	Male	18943	0.00322747	0.00421249	0.00546555
Platelet crit	Platelet_crit	LCN2	EUR	39164	0.00416096	0.00499123	0.00588066
Red blood cell (erythrocyte) count	Red_blood_cell__erythrocyte__count	LCN2	All	41233	0.00352953	0.0042699	0.00501393
Red blood cell (erythrocyte) count	Red_blood_cell__erythrocyte__count	LCN2	Female	22290	0.000230651	0.000585205	0.00103485
Red blood cell (erythrocyte) count	Red_blood_cell__erythrocyte__count	LCN2	EUR	39164	0.0041235	0.00496287	0.00568753
Height	Standing_height	LCN2	All	41233	0.000604468	0.000938631	0.00137137
Systolic blood pressure, automated reading	Systolic_blood_pressure	LCN2	Female	22290	0.000395798	0.000726515	0.0011797
Time blood draw	Time_blood_draw	LCN2	All	41233	0.0155258	0.0170739	0.0187624
Time blood draw	Time_blood_draw	LCN2	Female	22290	0.0110853	0.0130031	0.0147798
Time blood draw	Time_blood_draw	LCN2	Male	18943	0.0209636	0.0233721	0.0262219
Time blood draw	Time_blood_draw	LCN2	EUR	39164	0.0163762	0.0179688	0.0195141
Weight change compared with 1 year ago	Weight_change_compared_with_1_year_ago	LCN2	Female	22290	0.00177157	0.00235938	0.0034565
Weight change compared with 1 year ago	Weight_change_compared_with_1_year_ago	LCN2	EUR	39164	0.000680003	0.00104614	0.00136851
White blood cell (leukocyte) count	White_blood_cell__leukocyte__count	LCN2	All	41233	0.0621429	0.06518	0.0678078
White blood cell (leukocyte) count	White_blood_cell__leukocyte__count	LCN2	Female	22290	0.0549651	0.0586671	0.062572
White blood cell (leukocyte) count	White_blood_cell__leukocyte__count	LCN2	Male	18943	0.0611645	0.0662112	0.0702139
White blood cell (leukocyte) count	White_blood_cell__leukocyte__count	LCN2	AFR	804	0.0285406	0.0429061	0.0666388
White blood cell (leukocyte) count	White_blood_cell__leukocyte__count	LCN2	CSA	774	0.0668039	0.090813	0.123446
White blood cell (leukocyte) count	White_blood_cell__leukocyte__count	LCN2	EUR	39164	0.0594708	0.0620898	0.0651889
Albumin	albumin_cleaned	LCN2	All	41233	0.00207923	0.00268768	0.00338687
Albumin	albumin_cleaned	LCN2	Female	22290	0.00358736	0.00453764	0.00590868
Albumin	albumin_cleaned	LCN2	Male	18943	0.00310002	0.00418992	0.00528573
Albumin	albumin_cleaned	LCN2	EUR	39164	0.00231819	0.00294403	0.00376812
Alcohol consumption	alcohol	LCN2	Female	22290	0.00227624	0.00319423	0.0041509
Hypertensive chronic kidney disease	bin_401.22	LCN2	Female	22290	0.000787527	0.001677	0.00214259
Hypertensive chronic kidney disease	bin_401.22	LCN2	EUR	39164	7.70413e-06	0.000136402	0.000318329
Renal failure NOS	bin_585.2	LCN2	All	41233	0.00149597	0.00229444	0.00274605
Renal failure NOS	bin_585.2	LCN2	Male	18943	0.00138393	0.00259891	0.00349994
Renal failure NOS	bin_585.2	LCN2	EUR	39164	0.000534714	0.00094076	0.00136522
Centre	centre	LCN2	All	41233	0.00871557	0.00999822	0.0111469
Centre	centre	LCN2	Female	22290	0.0129798	0.0148204	0.0168245
Centre	centre	LCN2	Male	18943	0.00898749	0.013599	0.0152982
Centre	centre	LCN2	EUR	39164	0.00779886	0.00908967	0.0103919
cis-pQTL score	cis.score	LCN2	All	41233	0.00203101	0.00263513	0.00336853
cis-pQTL score	cis.score	LCN2	Female	22290	0.0018257	0.00254566	0.00333344
cis-pQTL score	cis.score	LCN2	Male	18943	0.00179738	0.00271493	0.00375968
cis-pQTL score	cis.score	LCN2	EUR	39164	0.0029871	0.00370357	0.00457533
Glucose	glucose_cleaned	LCN2	EUR	39164	2.83841e-08	6.41072e-06	6.42282e-05
Glycated haemoglobin (HbA1c)	hba1c_cleaned	LCN2	All	41233	0.00712999	0.00819625	0.00947862
Glycated haemoglobin (HbA1c)	hba1c_cleaned	LCN2	Female	22290	0.00391258	0.00523117	0.00651156
Glycated haemoglobin (HbA1c)	hba1c_cleaned	LCN2	Male	18943	0.00469769	0.00587552	0.00709588
Glycated haemoglobin (HbA1c)	hba1c_cleaned	LCN2	EUR	39164	0.00699088	0.00787136	0.00894568
HDL cholesterol	hdl_chol_cleaned	LCN2	All	41233	0.00589518	0.00687548	0.0077846
HDL cholesterol	hdl_chol_cleaned	LCN2	Female	22290	0.00557224	0.00673488	0.00799546
HDL cholesterol	hdl_chol_cleaned	LCN2	Male	18943	0.00402769	0.005297	0.00659277
HDL cholesterol	hdl_chol_cleaned	LCN2	EUR	39164	0.00782154	0.0087506	0.0101114
IGF-1	igf1_cleaned	LCN2	Female	22290	4.21662e-05	0.000265704	0.000647714
LDL direct	ldl_chol_cleaned	LCN2	All	41233	0.000841543	0.00116831	0.00160188
LDL direct	ldl_chol_cleaned	LCN2	EUR	39164	0.000978717	0.00135887	0.00182268
Alkaline phosphatase	log_alp_cleaned	LCN2	All	41233	0.00445168	0.00531799	0.00634916
Alkaline phosphatase	log_alp_cleaned	LCN2	Female	22290	0.00499016	0.00623758	0.00762206
Alkaline phosphatase	log_alp_cleaned	LCN2	Male	18943	0.00355572	0.00453648	0.00571571
Alkaline phosphatase	log_alp_cleaned	LCN2	EUR	39164	0.0052133	0.0060803	0.00705003
Alanine aminotransferase	log_alt_cleaned	LCN2	All	41233	0.000813723	0.00116185	0.0015777
Alanine aminotransferase	log_alt_cleaned	LCN2	Male	18943	0.00194732	0.00285612	0.00376991
Alanine aminotransferase	log_alt_cleaned	LCN2	EUR	39164	0.000222122	0.000457656	0.000708642
Creatinine	log_crea_s_cleaned	LCN2	All	41233	0.00662666	0.00755172	0.00857029
Creatinine	log_crea_s_cleaned	LCN2	Female	22290	0.0104319	0.0119673	0.0139266
Creatinine	log_crea_s_cleaned	LCN2	Male	18943	0.00531885	0.00693321	0.0084828
Creatinine	log_crea_s_cleaned	LCN2	EUR	39164	0.0119327	0.0134079	0.0149813
C-reactive protein	log_crp_cleaned	LCN2	All	41233	0.00233257	0.00301842	0.00368346
C-reactive protein	log_crp_cleaned	LCN2	Female	22290	0.00211007	0.00298201	0.00388981
C-reactive protein	log_crp_cleaned	LCN2	Male	18943	0.000917084	0.00149264	0.00218957
C-reactive protein	log_crp_cleaned	LCN2	EUR	39164	0.00421484	0.00500436	0.00586889
Cystatin C	log_cysc_cleaned	LCN2	All	41233	0.0879866	0.0914339	0.0948187
Cystatin C	log_cysc_cleaned	LCN2	Female	22290	0.0765131	0.0809414	0.0857624
Cystatin C	log_cysc_cleaned	LCN2	Male	18943	0.0786814	0.0831	0.0886027
Cystatin C	log_cysc_cleaned	LCN2	AFR	804	0.135207	0.166974	0.194016
Cystatin C	log_cysc_cleaned	LCN2	CSA	774	0.229305	0.261589	0.293401
Cystatin C	log_cysc_cleaned	LCN2	EUR	39164	0.0861846	0.0892695	0.0930608
Gamma glutamyltransferase	log_ggt_cleaned	LCN2	All	41233	0.00136448	0.00188723	0.00244348
Gamma glutamyltransferase	log_ggt_cleaned	LCN2	Female	22290	0.0015552	0.00226636	0.00295925
Gamma glutamyltransferase	log_ggt_cleaned	LCN2	Male	18943	0.000123154	0.000377104	0.000741869
Gamma glutamyltransferase	log_ggt_cleaned	LCN2	EUR	39164	0.00126396	0.00171082	0.00222953
Triglycerides	log_total_tg_cleaned	LCN2	EUR	39164	0.000655338	0.00102049	0.00138746
Ancestry	pop	LCN2	All	41233	0.0144025	0.015966	0.0175255
Ancestry	pop	LCN2	Female	22290	0.00720056	0.00877496	0.0104463
Ancestry	pop	LCN2	Male	18943	0.0159346	0.0181704	0.0213172
SHBG	shbg_cleaned	LCN2	Female	22290	0.000420741	0.000725331	0.00116173
trans-pQTL score	trans.score	LCN2	All	41233	0.059125	0.0617362	0.0640758
trans-pQTL score	trans.score	LCN2	Female	22290	0.0585824	0.0617405	0.0652012
trans-pQTL score	trans.score	LCN2	Male	18943	0.0649189	0.0695302	0.0742384
trans-pQTL score	trans.score	LCN2	AFR	804	0.0338608	0.0481318	0.0660848
trans-pQTL score	trans.score	LCN2	CSA	774	0.0473985	0.066338	0.0848829
trans-pQTL score	trans.score	LCN2	EUR	39164	0.0602555	0.0633288	0.0665216
Vitamin D	vitd_cleaned	LCN2	All	41233	2.41166e-05	0.000121746	0.000274995
Vitamin D	vitd_cleaned	LCN2	Male	18943	0.00117339	0.00179299	0.00265223
Waist-to-Hip ratio	whr	AHSG	Female	22623	0.000344134	0.000674668	0.00112211
Waist-to-Hip ratio	whr	CCL17	EUR	40468	0.000437507	0.000673763	0.00106919
Metformin	A10BA02	LCP1	All	41871	0.00306213	0.00368146	0.00438378
Metformin	A10BA02	LCP1	Female	22641	0.00318535	0.00412328	0.00529542
Metformin	A10BA02	LCP1	Male	19230	0.00261038	0.00362639	0.00483434
Metformin	A10BA02	LCP1	EUR	39745	0.00445019	0.00540815	0.00639803
Warfarin	B01AA03	LCP1	All	41871	0.000739967	0.00105146	0.00137607
Warfarin	B01AA03	LCP1	EUR	39745	0.000451503	0.000750966	0.00113827
Diastolic blood pressure, automated reading	Diastolic_blood_pressure	LCP1	All	41871	0.000231809	0.000440044	0.000651479
Diastolic blood pressure, automated reading	Diastolic_blood_pressure	LCP1	Female	22641	0.000158221	0.000471648	0.000925408
Diastolic blood pressure, automated reading	Diastolic_blood_pressure	LCP1	EUR	39745	0.00121143	0.00167519	0.00218139
Eosinophill percentage	Eosinophill_percentage	LCP1	All	41871	0.00126112	0.00164741	0.00224247
Eosinophill percentage	Eosinophill_percentage	LCP1	Male	19230	0.000326857	0.000786701	0.00136957
Eosinophill percentage	Eosinophill_percentage	LCP1	EUR	39745	0.000846275	0.00121234	0.00171886
High light scatter reticulocyte count	High_light_scatter_reticulocyte_count	LCP1	All	41871	0.000322177	0.000539883	0.000881751
High light scatter reticulocyte count	High_light_scatter_reticulocyte_count	LCP1	Female	22641	1.68813e-05	0.000125107	0.000330185
High light scatter reticulocyte count	High_light_scatter_reticulocyte_count	LCP1	EUR	39745	0.000254327	0.000415933	0.000692388
Mean corpuscular volume	Mean_corpuscular_volume	LCP1	All	41871	0.000552699	0.00089898	0.00125843
Mean corpuscular volume	Mean_corpuscular_volume	LCP1	EUR	39745	0.000980652	0.00137834	0.00186898
Red blood cell (erythrocyte) count	Red_blood_cell__erythrocyte__count	LCP1	Female	22641	0.00130258	0.00185721	0.00268997
Height	Standing_height	LCP1	All	41871	0.000462418	0.00072984	0.00108212
Height	Standing_height	LCP1	EUR	39745	0.000208535	0.000451987	0.000751285
White blood cell (leukocyte) count	White_blood_cell__leukocyte__count	LCP1	All	41871	0.00145844	0.00189935	0.00240556
White blood cell (leukocyte) count	White_blood_cell__leukocyte__count	LCP1	Male	19230	0.00311665	0.00426358	0.0058342
White blood cell (leukocyte) count	White_blood_cell__leukocyte__count	LCP1	EUR	39745	0.00105235	0.00145462	0.00197825
Age	age	LCP1	Male	19230	0.000877406	0.00155989	0.00228918
Type 2 diabetes	bin_250.2	LCP1	All	41871	7.53466e-05	0.000210216	0.000385113
Body mass index	bmi	CHRDL1	All	42842	0.00181943	0.00232092	0.00295775
Body mass index	bmi	LCP1	Female	22641	0.00296595	0.00382672	0.00492112
Body mass index	bmi	LCP1	Male	19230	0.00239566	0.00329848	0.00427758
Body mass index	bmi	LCP1	EUR	39745	0.00240614	0.00295106	0.0036133
cis-pQTL score	cis.score	LCP1	All	41871	0.425261	0.429594	0.434047
cis-pQTL score	cis.score	LCP1	Female	22641	0.425771	0.432474	0.438954
cis-pQTL score	cis.score	LCP1	Male	19230	0.409873	0.416356	0.422454
cis-pQTL score	cis.score	LCP1	AFR	826	0.521389	0.538381	0.563427
cis-pQTL score	cis.score	LCP1	CSA	785	0.134238	0.176878	0.195337
cis-pQTL score	cis.score	LCP1	EUR	39745	0.420377	0.423786	0.428928
Glycated haemoglobin (HbA1c)	hba1c_cleaned	LCP1	All	41871	0.000840577	0.00122908	0.00159536
Glycated haemoglobin (HbA1c)	hba1c_cleaned	LCP1	Female	22641	0.000753553	0.00121975	0.00183008
Glycated haemoglobin (HbA1c)	hba1c_cleaned	LCP1	EUR	39745	0.000441431	0.000712235	0.00104517
HDL cholesterol	hdl_chol_cleaned	LCP1	Female	22641	0.00162168	0.00240899	0.00307302
LDL direct	ldl_chol_cleaned	LCP1	All	41871	0.000467923	0.000714099	0.00107578
LDL direct	ldl_chol_cleaned	LCP1	Female	22641	0.00105425	0.00163757	0.00225121
LDL direct	ldl_chol_cleaned	LCP1	Male	19230	0.000877249	0.00139856	0.00214906
LDL direct	ldl_chol_cleaned	LCP1	EUR	39745	0.00120367	0.00157732	0.00207493
Alkaline phosphatase	log_alp_cleaned	LCP1	All	41871	0.00299692	0.00369059	0.0045009
Alkaline phosphatase	log_alp_cleaned	LCP1	Female	22641	0.00377972	0.00482128	0.0060819
Alkaline phosphatase	log_alp_cleaned	LCP1	Male	19230	0.00326882	0.00426091	0.00545921
Alkaline phosphatase	log_alp_cleaned	LCP1	EUR	39745	0.00280675	0.00347602	0.00417754
Aspartate aminotransferase	log_ast_cleaned	LCP1	All	41871	0.0172284	0.0186676	0.0204622
Aspartate aminotransferase	log_ast_cleaned	LCP1	Female	22641	0.0182122	0.0206299	0.0224305
Aspartate aminotransferase	log_ast_cleaned	LCP1	Male	19230	0.0145594	0.0166119	0.0188518
Aspartate aminotransferase	log_ast_cleaned	LCP1	EUR	39745	0.016388	0.0178352	0.0197531
C-reactive protein	log_crp_cleaned	LCP1	All	41871	0.0163429	0.0179034	0.0192711
C-reactive protein	log_crp_cleaned	LCP1	Female	22641	0.00961535	0.0108899	0.0128019
C-reactive protein	log_crp_cleaned	LCP1	Male	19230	0.0237292	0.0263012	0.0294091
C-reactive protein	log_crp_cleaned	LCP1	AFR	826	0.0587061	0.0749903	0.0921876
C-reactive protein	log_crp_cleaned	LCP1	CSA	785	0.0266262	0.0393465	0.0548488
C-reactive protein	log_crp_cleaned	LCP1	EUR	39745	0.0146932	0.0159202	0.0173661
Cystatin C	log_cysc_cleaned	LCP1	All	41871	0.00552825	0.00640509	0.0073051
Cystatin C	log_cysc_cleaned	LCP1	Female	22641	0.0129342	0.0146717	0.0167597
Cystatin C	log_cysc_cleaned	LCP1	Male	19230	0.00346167	0.0044806	0.00582153
Cystatin C	log_cysc_cleaned	LCP1	EUR	39745	0.00673326	0.00763854	0.0086504
Testosterone	log_testo_cleaned	LCP1	All	41871	6.74299e-05	0.000171826	0.000311488
Testosterone	log_testo_cleaned	LCP1	EUR	39745	0.000256912	0.000481104	0.000765408
Ancestry	pop	LCP1	All	41871	0.00328064	0.0038774	0.00466877
Ancestry	pop	LCP1	Female	22641	0.00755401	0.00902907	0.0102891
Ancestry	pop	LCP1	Male	19230	0.00161901	0.00234833	0.0031337
Sex	sex	LCP1	All	41871	0.00110572	0.00142454	0.00180525
Sex	sex	LCP1	EUR	39745	0.000488032	0.000778682	0.00116767
Smoking	smoking	LCP1	EUR	39745	0.000630504	0.000890708	0.0012656
Total protein	total_prot_cleaned	LCP1	All	41871	0.00125765	0.00170801	0.00216116
Total protein	total_prot_cleaned	LCP1	Female	22641	0.00217029	0.00291399	0.00411435
Total protein	total_prot_cleaned	LCP1	Male	19230	0.00103028	0.00181352	0.0025575
Total protein	total_prot_cleaned	LCP1	CSA	785	0.0420374	0.0637453	0.0932816
Total protein	total_prot_cleaned	LCP1	EUR	39745	0.00180393	0.00231602	0.00292926
trans-pQTL score	trans.score	LCP1	All	41871	0.0068121	0.00783411	0.00896256
trans-pQTL score	trans.score	LCP1	Female	22641	0.0110381	0.0129664	0.0147509
trans-pQTL score	trans.score	LCP1	Male	19230	0.00973372	0.0114857	0.0133643
trans-pQTL score	trans.score	LCP1	AFR	826	0.000467507	0.00428616	0.0130574
trans-pQTL score	trans.score	LCP1	CSA	785	0.0454279	0.0734032	0.0974124
trans-pQTL score	trans.score	LCP1	EUR	39745	0.00948204	0.0106962	0.0118263
Metformin	A10BA02	LDLR	EUR	40798	0.0006809	0.00105612	0.00150153
Rosiglitazone	A10BG02	LDLR	Male	19727	0.000820457	0.00159339	0.00244902
Digoxin	C01AA05	LDLR	Female	23226	0.00106193	0.00166482	0.00254774
Simvastatin	C10AA01	LDLR	All	42953	0.0105143	0.0116313	0.0131937
Simvastatin	C10AA01	LDLR	Female	23226	0.00536413	0.00651491	0.00792993
Simvastatin	C10AA01	LDLR	Male	19727	0.0102665	0.0122963	0.0141905
Simvastatin	C10AA01	LDLR	EUR	40798	0.0104813	0.0117167	0.0131753
Atorvastatin	C10AA05	LDLR	All	42953	0.00237594	0.00304414	0.00383164
Atorvastatin	C10AA05	LDLR	Female	23226	0.00252343	0.00352682	0.00470194
Atorvastatin	C10AA05	LDLR	EUR	40798	0.00316918	0.00402349	0.00492186
Rosuvastatin	C10AA07	LDLR	All	42953	0.00168559	0.00237637	0.00295375
Rosuvastatin	C10AA07	LDLR	Female	23226	0.00131163	0.00189038	0.00249735
Rosuvastatin	C10AA07	LDLR	EUR	40798	0.00124939	0.00175596	0.00222408
Ezetimibe	C10AX09	LDLR	All	42953	0.000330785	0.000578419	0.000808956
Diastolic blood pressure, automated reading	Diastolic_blood_pressure	LDLR	All	42953	0.00151719	0.00202817	0.00256148
Diastolic blood pressure, automated reading	Diastolic_blood_pressure	LDLR	Female	23226	0.00233226	0.00328723	0.00417752
Diastolic blood pressure, automated reading	Diastolic_blood_pressure	LDLR	Male	19727	0.00136173	0.00210278	0.00308425
Diastolic blood pressure, automated reading	Diastolic_blood_pressure	LDLR	EUR	40798	0.00132925	0.00173492	0.00227303
Fasting time	Fasting_time	LDLR	All	42953	0.006898	0.00781641	0.00911518
Fasting time	Fasting_time	LDLR	Female	23226	0.00584712	0.00722453	0.00860085
Fasting time	Fasting_time	LDLR	Male	19727	0.00478851	0.00605459	0.00745638
Fasting time	Fasting_time	LDLR	EUR	40798	0.00535991	0.00610213	0.00695627
Conjugated Estrogens	G03CA57	LDLR	EUR	40798	0.000660676	0.0010875	0.00152929
High light scatter reticulocyte count	High_light_scatter_reticulocyte_count	LDLR	All	42953	0.00189268	0.00244134	0.00302457
High light scatter reticulocyte count	High_light_scatter_reticulocyte_count	LDLR	Female	23226	0.000981267	0.00156365	0.00214131
High light scatter reticulocyte count	High_light_scatter_reticulocyte_count	LDLR	Male	19727	0.0016133	0.00239679	0.00327805
High light scatter reticulocyte count	High_light_scatter_reticulocyte_count	LDLR	EUR	40798	0.0014447	0.00191105	0.00250728
Lymphocyte percentage	Lymphocyte_percentage	LDLR	All	42953	0.00274201	0.00332597	0.0041883
Lymphocyte percentage	Lymphocyte_percentage	LDLR	Female	23226	0.00203792	0.00289018	0.00379186
Lymphocyte percentage	Lymphocyte_percentage	LDLR	Male	19727	0.00106453	0.00165743	0.00250611
Lymphocyte percentage	Lymphocyte_percentage	LDLR	EUR	40798	0.00333253	0.00414805	0.00491504
Mean corpuscular volume	Mean_corpuscular_volume	LDLR	All	42953	0.000154363	0.000318015	0.00055157
Mean corpuscular volume	Mean_corpuscular_volume	LDLR	EUR	40798	0.000125317	0.000267428	0.000524234
Milk type used	Milk_type_used	LDLR	All	42953	0.00169396	0.00221143	0.00271954
Milk type used	Milk_type_used	LDLR	Female	23226	0.00196535	0.00272439	0.00360438
Milk type used	Milk_type_used	LDLR	EUR	40798	0.00320746	0.00393089	0.00468522
Acetaminophen	N02BE01	LDLR	All	42953	0.000358475	0.000628644	0.000882582
Overall health rating	Overall_health_rating	LDLR	EUR	40798	7.91052e-05	0.000233712	0.000450364
Red blood cell (erythrocyte) count	Red_blood_cell__erythrocyte__count	LDLR	Male	19727	0.000409599	0.000775076	0.00125485
Spread type	Spread_type	LDLR	All	42953	0.00106481	0.00141974	0.0019118
Spread type	Spread_type	LDLR	Female	23226	0.00135011	0.00194614	0.00277968
Time blood draw	Time_blood_draw	LDLR	All	42953	0.0270944	0.0286188	0.0306857
Time blood draw	Time_blood_draw	LDLR	Female	23226	0.0227487	0.0249386	0.0271897
Time blood draw	Time_blood_draw	LDLR	Male	19727	0.0138709	0.015922	0.0181427
Time blood draw	Time_blood_draw	LDLR	EUR	40798	0.0272483	0.0294785	0.0311365
Total Lean Mass (g)	Total_Lean_Mass__g_	LDLR	EUR	40798	0.00175493	0.00237941	0.00302203
Weight change compared with 1 year ago	Weight_change_compared_with_1_year_ago	LDLR	All	42953	0.0026007	0.00329115	0.00415828
Weight change compared with 1 year ago	Weight_change_compared_with_1_year_ago	LDLR	Female	23226	0.00183876	0.00250513	0.00343749
Weight change compared with 1 year ago	Weight_change_compared_with_1_year_ago	LDLR	Male	19727	0.00270266	0.00403542	0.00502463
Weight change compared with 1 year ago	Weight_change_compared_with_1_year_ago	LDLR	EUR	40798	0.00148059	0.00200301	0.00242965
Age	age	LDLR	All	42953	2.09407e-07	3.55358e-05	0.000141497
Age	age	LDLR	Female	23226	0.0105056	0.0123249	0.0140941
Age	age	LDLR	EUR	40798	1.69386e-08	6.75257e-06	6.1649e-05
Obstetrical/birth trauma	bin_665	LDLR	All	42953	0.000206812	0.00046063	0.00082741
Obstetrical/birth trauma	bin_665	LDLR	EUR	40798	0.000264889	0.000477754	0.000711473
Body mass index	bmi	NXPH1	All	41881	0.0017749	0.00231036	0.00289576
Body mass index	bmi	LDLR	Female	23226	0.00572291	0.00687673	0.00825913
Body mass index	bmi	LDLR	Male	19727	0.00411628	0.00516325	0.00652944
Body mass index	bmi	LDLR	EUR	40798	0.00771879	0.00884456	0.0100147
Calcium	ca_cleaned	LDLR	All	42953	3.62057e-05	0.000159884	0.000340354
Calcium	ca_cleaned	LDLR	Female	23226	4.65218e-05	0.000226515	0.000556121
Calcium	ca_cleaned	LDLR	EUR	40798	2.24548e-05	0.00011226	0.000289286
cis-pQTL score	cis.score	LDLR	Male	19727	0.000553369	0.00101161	0.00166797
cis-pQTL score	cis.score	LDLR	EUR	40798	0.00113433	0.00153177	0.00198246
Glycated haemoglobin (HbA1c)	hba1c_cleaned	LDLR	All	42953	0.00171871	0.00217888	0.0026928
Glycated haemoglobin (HbA1c)	hba1c_cleaned	LDLR	Female	23226	2.31215e-08	9.72981e-06	0.000120321
Glycated haemoglobin (HbA1c)	hba1c_cleaned	LDLR	Male	19727	0.000454148	0.000837566	0.00135179
Glycated haemoglobin (HbA1c)	hba1c_cleaned	LDLR	EUR	40798	0.0015893	0.00206722	0.00273269
HDL cholesterol	hdl_chol_cleaned	LDLR	All	42953	0.00162636	0.00216208	0.0027855
HDL cholesterol	hdl_chol_cleaned	LDLR	Female	23226	0.00189334	0.00274258	0.003712
HDL cholesterol	hdl_chol_cleaned	LDLR	Male	19727	0.00291436	0.00396413	0.00501242
HDL cholesterol	hdl_chol_cleaned	LDLR	EUR	40798	0.00240505	0.00295401	0.00367905
LDL direct	ldl_chol_cleaned	LDLR	All	42953	0.0755292	0.0789083	0.0820597
LDL direct	ldl_chol_cleaned	LDLR	Female	23226	0.0585319	0.0621681	0.0659149
LDL direct	ldl_chol_cleaned	LDLR	Male	19727	0.0787606	0.0828873	0.0880232
LDL direct	ldl_chol_cleaned	LDLR	AFR	833	0.0207482	0.0322276	0.0511412
LDL direct	ldl_chol_cleaned	LDLR	CSA	804	0.0258434	0.0400557	0.0618446
LDL direct	ldl_chol_cleaned	LDLR	EUR	40798	0.073905	0.0765447	0.0795762
Alkaline phosphatase	log_alp_cleaned	LDLR	All	42953	0.00434375	0.00522791	0.00623606
Alkaline phosphatase	log_alp_cleaned	LDLR	Female	23226	0.00435866	0.00551352	0.00664655
Alkaline phosphatase	log_alp_cleaned	LDLR	Male	19727	0.0010446	0.00163651	0.00231095
Alkaline phosphatase	log_alp_cleaned	LDLR	EUR	40798	0.00352256	0.00431211	0.0051669
Alanine aminotransferase	log_alt_cleaned	LDLR	All	42953	0.00443196	0.00529144	0.00612593
Alanine aminotransferase	log_alt_cleaned	LDLR	Female	23226	0.00137151	0.00191305	0.00263807
Alanine aminotransferase	log_alt_cleaned	LDLR	Male	19727	0.00510762	0.00650578	0.00794123
Alanine aminotransferase	log_alt_cleaned	LDLR	EUR	40798	0.00471716	0.0054927	0.00625137
Gamma glutamyltransferase	log_ggt_cleaned	LDLR	Male	19727	2.2865e-07	4.52021e-05	0.000210833
Lipoprotein A	log_lipo_a_cleaned	LDLR	All	42953	0.000169493	0.000350969	0.000600186
Lipoprotein A	log_lipo_a_cleaned	LDLR	CSA	804	7.22789e-05	0.0032993	0.0117981
Triglycerides	log_total_tg_cleaned	LDLR	All	42953	0.238587	0.243367	0.247044
Triglycerides	log_total_tg_cleaned	LDLR	Female	23226	0.236484	0.242605	0.248943
Triglycerides	log_total_tg_cleaned	LDLR	Male	19727	0.217921	0.224244	0.230521
Triglycerides	log_total_tg_cleaned	LDLR	AFR	833	0.241854	0.269755	0.306923
Triglycerides	log_total_tg_cleaned	LDLR	CSA	804	0.389297	0.418281	0.449066
Triglycerides	log_total_tg_cleaned	LDLR	EUR	40798	0.241951	0.246722	0.251242
Phosphate	phos_cleaned	LDLR	EUR	40798	0.000614042	0.000928234	0.00132397
Ancestry	pop	LDLR	Male	19727	0.00537913	0.00666232	0.00803954
Sex	sex	LDLR	All	42953	0.0286844	0.0307488	0.0330287
Sex	sex	LDLR	EUR	40798	0.0032694	0.00404908	0.00492883
SHBG	shbg_cleaned	LDLR	All	42953	0.00107222	0.00157974	0.00206877
SHBG	shbg_cleaned	LDLR	Female	23226	0.000167981	0.000423727	0.000802726
SHBG	shbg_cleaned	LDLR	Male	19727	0.00572099	0.00709945	0.00837756
SHBG	shbg_cleaned	LDLR	AFR	833	0.0272904	0.0421806	0.0621601
SHBG	shbg_cleaned	LDLR	EUR	40798	0.00168773	0.00225695	0.0028242
trans-pQTL score	trans.score	LDLR	All	42953	0.0887735	0.0926531	0.0960639
trans-pQTL score	trans.score	LDLR	Female	23226	0.0852988	0.0898499	0.0953053
trans-pQTL score	trans.score	LDLR	Male	19727	0.122481	0.129001	0.135016
trans-pQTL score	trans.score	LDLR	AFR	833	0.0604082	0.0855872	0.105902
trans-pQTL score	trans.score	LDLR	CSA	804	0.0915473	0.125436	0.155354
trans-pQTL score	trans.score	LDLR	EUR	40798	0.0985345	0.102173	0.106269
Urate	urate_cleaned	LDLR	Female	23226	0.000105124	0.00035297	0.000720262
Urate	urate_cleaned	LDLR	Male	19727	0.000267372	0.000621229	0.00117744
Urea	urea_cleaned	LDLR	Male	19727	0.00207278	0.00286953	0.00372335
Waist-to-Hip ratio	whr	PALM2	Female	22606	0.000300693	0.000671939	0.00114928
Date of attending assessment centre	Date_of_attending_assessment_centre	LDLRAP1	All	41811	0.000484758	0.00076902	0.00107431
Date of attending assessment centre	Date_of_attending_assessment_centre	LDLRAP1	Female	22626	1.06174e-07	2.14081e-05	0.000172214
Date of attending assessment centre	Date_of_attending_assessment_centre	LDLRAP1	Male	19185	0.00183375	0.00256819	0.00356958
Date of attending assessment centre	Date_of_attending_assessment_centre	LDLRAP1	EUR	39694	0.00203308	0.00268331	0.00322928
Mean platelet (thrombocyte) volume	Mean_platelet__thrombocyte__volume	LDLRAP1	All	41811	0.0145939	0.0159761	0.0177153
Mean platelet (thrombocyte) volume	Mean_platelet__thrombocyte__volume	LDLRAP1	Female	22626	0.0229857	0.025154	0.0276564
Mean platelet (thrombocyte) volume	Mean_platelet__thrombocyte__volume	LDLRAP1	Male	19185	0.0179631	0.0203207	0.0228965
Mean platelet (thrombocyte) volume	Mean_platelet__thrombocyte__volume	LDLRAP1	CSA	783	0.0252129	0.0401048	0.0591409
Mean platelet (thrombocyte) volume	Mean_platelet__thrombocyte__volume	LDLRAP1	EUR	39694	0.0168628	0.0184907	0.020047
Number of draws	Number_of_draws	LDLRAP1	Male	19185	2.30334e-05	0.000181096	0.00056549
Particulate matter air pollution (pm10); 2007	Particulate_matter_air_pollution__pm10___2007	LDLRAP1	All	41811	4.77914e-05	0.00015546	0.000305301
Particulate matter air pollution (pm10); 2007	Particulate_matter_air_pollution__pm10___2007	LDLRAP1	Female	22626	0.000211167	0.000484571	0.000929607
Particulate matter air pollution (pm10); 2007	Particulate_matter_air_pollution__pm10___2007	LDLRAP1	EUR	39694	6.41798e-05	0.000198339	0.000383402
Platelet crit	Platelet_crit	LDLRAP1	All	41811	0.0818898	0.0852572	0.0888533
Platelet crit	Platelet_crit	LDLRAP1	Female	22626	0.0653089	0.0693339	0.0733537
Platelet crit	Platelet_crit	LDLRAP1	Male	19185	0.080189	0.0848016	0.0893671
Platelet crit	Platelet_crit	LDLRAP1	AFR	822	0.00212223	0.0074018	0.0183814
Platelet crit	Platelet_crit	LDLRAP1	CSA	783	0.0419424	0.0567061	0.0876182
Platelet crit	Platelet_crit	LDLRAP1	EUR	39694	0.0828187	0.0865183	0.0900868
Time blood draw	Time_blood_draw	LDLRAP1	All	41811	0.00780117	0.00869731	0.00968797
Time blood draw	Time_blood_draw	LDLRAP1	Female	22626	0.0110339	0.0126657	0.014662
Time blood draw	Time_blood_draw	LDLRAP1	Male	19185	0.0100655	0.0117977	0.0135917
Time blood draw	Time_blood_draw	LDLRAP1	EUR	39694	0.00855163	0.00965515	0.0106121
Body mass index	bmi	PKD1	All	41864	0.00177017	0.00227368	0.00292582
Centre	centre	LDLRAP1	All	41811	0.0171019	0.0185093	0.0201047
Centre	centre	LDLRAP1	Female	22626	0.0161107	0.0178743	0.0199317
Centre	centre	LDLRAP1	Male	19185	0.0258048	0.0281499	0.0308488
Centre	centre	LDLRAP1	EUR	39694	0.0225051	0.0241768	0.0258905
cis-pQTL score	cis.score	LDLRAP1	All	41811	0.00315522	0.00382023	0.00456507
cis-pQTL score	cis.score	LDLRAP1	Female	22626	0.00244917	0.00335441	0.00454548
cis-pQTL score	cis.score	LDLRAP1	Male	19185	0.00170966	0.00248037	0.00326725
cis-pQTL score	cis.score	LDLRAP1	EUR	39694	0.00200297	0.00255245	0.00310221
Triglycerides	log_total_tg_cleaned	LDLRAP1	All	41811	0.0437206	0.0457008	0.048171
Triglycerides	log_total_tg_cleaned	LDLRAP1	Female	22626	0.0270183	0.0299714	0.0323652
Triglycerides	log_total_tg_cleaned	LDLRAP1	Male	19185	0.0493814	0.0529468	0.0567285
Triglycerides	log_total_tg_cleaned	LDLRAP1	AFR	822	0.00211539	0.0078866	0.0156673
Triglycerides	log_total_tg_cleaned	LDLRAP1	CSA	783	0.0944196	0.133628	0.159614
Triglycerides	log_total_tg_cleaned	LDLRAP1	EUR	39694	0.0352446	0.037743	0.0400423
Sample age	sample_age	LDLRAP1	All	41811	1.49684e-07	2.63497e-05	0.000107127
Sample age	sample_age	LDLRAP1	Female	22626	0.000186362	0.000463757	0.000787706
Sex	sex	LDLRAP1	All	41811	0.00960999	0.0108451	0.0120738
Sex	sex	LDLRAP1	EUR	39694	0.0133414	0.0146533	0.0160981
Total protein	total_prot_cleaned	LDLRAP1	All	41811	0.00726283	0.00825073	0.00925263
Total protein	total_prot_cleaned	LDLRAP1	Female	22626	0.0163128	0.0184588	0.0202803
Total protein	total_prot_cleaned	LDLRAP1	Male	19185	0.00839237	0.0102234	0.0119615
Total protein	total_prot_cleaned	LDLRAP1	AFR	822	6.08253e-05	0.00218202	0.00781409
Total protein	total_prot_cleaned	LDLRAP1	CSA	783	0.00519749	0.0131343	0.0228891
Total protein	total_prot_cleaned	LDLRAP1	EUR	39694	0.0091489	0.0104124	0.0115081
trans-pQTL score	trans.score	LDLRAP1	All	41811	0.00525765	0.00593281	0.00689338
trans-pQTL score	trans.score	LDLRAP1	Female	22626	0.0018401	0.00252275	0.00349181
trans-pQTL score	trans.score	LDLRAP1	Male	19185	0.00334444	0.0044081	0.00577783
trans-pQTL score	trans.score	LDLRAP1	EUR	39694	0.00316881	0.00388087	0.00476702
Prednisolone	A07EA01	LECT2	All	41864	0.00183126	0.00254124	0.00312134
Prednisolone	A07EA01	LECT2	Female	22643	0.00141265	0.0022051	0.00278426
Prednisolone	A07EA01	LECT2	EUR	39747	0.0024489	0.00318944	0.00396739
Simvastatin	C10AA01	LECT2	Male	19221	1.01825e-05	0.000144471	0.000447013
Forced expiratory volume in 1-second (FEV1)	Forced_expiratory_volume_in_1_second__FEV1_	LECT2	All	41864	0.000240827	0.000447306	0.000762774
Forced expiratory volume in 1-second (FEV1)	Forced_expiratory_volume_in_1_second__FEV1_	LECT2	EUR	39747	0.000278935	0.000495145	0.000844663
Tibolone	G03CX01	LECT2	Female	22643	0.000793047	0.00142345	0.00196518
High light scatter reticulocyte count	High_light_scatter_reticulocyte_count	LECT2	All	41864	0.00257245	0.0032777	0.0040275
High light scatter reticulocyte count	High_light_scatter_reticulocyte_count	LECT2	Male	19221	6.07756e-05	0.000252848	0.000524926
High light scatter reticulocyte count	High_light_scatter_reticulocyte_count	LECT2	EUR	39747	0.000928151	0.00141605	0.00184017
Lymphocyte count	Lymphocyte_count	LECT2	Female	22643	0.000352064	0.000657979	0.00113482
Lymphocyte percentage	Lymphocyte_percentage	LECT2	All	41864	0.00121093	0.00159281	0.00211899
Lymphocyte percentage	Lymphocyte_percentage	LECT2	EUR	39747	0.00249666	0.00306167	0.00379991
Valproic Acid	N03AG01	LECT2	EUR	39747	0.000158054	0.000394267	0.000594748
Number of draws	Number_of_draws	LECT2	All	41864	0.000780657	0.00115821	0.00157243
Number of draws	Number_of_draws	LECT2	Female	22643	3.77939e-06	9.93611e-05	0.000345251
Number of draws	Number_of_draws	LECT2	Male	19221	0.00267842	0.00372094	0.00495022
Number of draws	Number_of_draws	LECT2	EUR	39747	0.000661393	0.00100329	0.00145723
Pulse rate, automated reading	Pulse_rate	LECT2	EUR	39747	0.000714294	0.00105451	0.00150051
Weight change compared with 1 year ago	Weight_change_compared_with_1_year_ago	LECT2	EUR	39747	0.000979957	0.00133472	0.0017136
Age	age	LECT2	All	41864	0.178986	0.183475	0.18732
Age	age	LECT2	Female	22643	0.236595	0.242243	0.250171
Age	age	LECT2	Male	19221	0.180201	0.186817	0.193664
Age	age	LECT2	AFR	820	0.164956	0.202922	0.246514
Age	age	LECT2	CSA	787	0.21288	0.236166	0.271127
Age	age	LECT2	EUR	39747	0.188411	0.192735	0.198061
Alcohol consumption	alcohol	LECT2	Female	22643	0.00331844	0.00418479	0.00538477
Alcohol consumption	alcohol	LECT2	EUR	39747	0.00103106	0.0014285	0.00183872
Hypertensive chronic kidney disease	bin_401.22	LECT2	EUR	39747	9.81519e-06	9.72359e-05	0.000280463
Renal failure NOS	bin_585.2	LECT2	All	41864	1.29741e-06	7.51885e-05	0.000227597
Renal failure NOS	bin_585.2	LECT2	Male	19221	0.00515985	0.00802052	0.0098119
Renal failure NOS	bin_585.2	LECT2	EUR	39747	0.000706528	0.00134494	0.00189178
Chronic renal failure [CKD]	bin_585.3	LECT2	All	41864	0.00319054	0.00426985	0.00532584
Chronic renal failure [CKD]	bin_585.3	LECT2	Female	22643	0.000420014	0.00107944	0.00168368
Chronic renal failure [CKD]	bin_585.3	LECT2	EUR	39747	0.00166832	0.00273155	0.00356973
Body mass index	bmi	LECT2	Male	19221	0.000224974	0.000498152	0.00103432
cis-pQTL score	cis.score	LECT2	All	41864	0.476434	0.480784	0.485682
cis-pQTL score	cis.score	LECT2	Female	22643	0.480126	0.486733	0.49281
cis-pQTL score	cis.score	LECT2	Male	19221	0.489476	0.49564	0.503662
cis-pQTL score	cis.score	LECT2	AFR	820	0.50059	0.525009	0.553306
cis-pQTL score	cis.score	LECT2	CSA	787	0.456174	0.474068	0.54732
cis-pQTL score	cis.score	LECT2	EUR	39747	0.498791	0.5032	0.507222
Glycated haemoglobin (HbA1c)	hba1c_cleaned	LECT2	All	41864	0.000593591	0.000918841	0.00125344
Glycated haemoglobin (HbA1c)	hba1c_cleaned	LECT2	Male	19221	2.89281e-07	5.99273e-05	0.000292051
Glycated haemoglobin (HbA1c)	hba1c_cleaned	LECT2	AFR	820	0.0156371	0.0234697	0.0361449
Glycated haemoglobin (HbA1c)	hba1c_cleaned	LECT2	EUR	39747	0.000545719	0.000863994	0.00122133
HDL cholesterol	hdl_chol_cleaned	LECT2	All	41864	0.00289683	0.00352301	0.00431244
HDL cholesterol	hdl_chol_cleaned	LECT2	Female	22643	0.00137899	0.0019639	0.00267079
HDL cholesterol	hdl_chol_cleaned	LECT2	EUR	39747	0.00174287	0.00222274	0.00273448
IGF-1	igf1_cleaned	LECT2	All	41864	0.00148482	0.00202416	0.00249308
IGF-1	igf1_cleaned	LECT2	Female	22643	0.00175872	0.00255513	0.00342752
IGF-1	igf1_cleaned	LECT2	Male	19221	0.00147474	0.00230841	0.00324584
IGF-1	igf1_cleaned	LECT2	CSA	787	0.0023936	0.00839619	0.0162998
IGF-1	igf1_cleaned	LECT2	EUR	39747	0.00237422	0.0029801	0.00364143
LDL direct	ldl_chol_cleaned	LECT2	All	41864	0.000152873	0.000350244	0.000568568
LDL direct	ldl_chol_cleaned	LECT2	Female	22643	1.14236e-06	7.73759e-05	0.000254035
Alkaline phosphatase	log_alp_cleaned	LECT2	Female	22643	0.000105401	0.000303967	0.000711766
Aspartate aminotransferase	log_ast_cleaned	LECT2	All	41864	0.00168163	0.00217686	0.00272034
Aspartate aminotransferase	log_ast_cleaned	LECT2	Female	22643	0.000170336	0.000483	0.000871705
Aspartate aminotransferase	log_ast_cleaned	LECT2	Male	19221	0.00106042	0.00163544	0.00229514
Aspartate aminotransferase	log_ast_cleaned	LECT2	EUR	39747	0.0014387	0.00191529	0.00250713
Creatinine	log_crea_s_cleaned	LECT2	All	41864	0.00410928	0.00484326	0.00565809
Creatinine	log_crea_s_cleaned	LECT2	Female	22643	0.00470105	0.00587136	0.00719566
Creatinine	log_crea_s_cleaned	LECT2	Male	19221	0.00264303	0.00384301	0.00504533
Creatinine	log_crea_s_cleaned	LECT2	EUR	39747	0.00407662	0.0048808	0.00573836
C-reactive protein	log_crp_cleaned	LECT2	All	41864	0.000411672	0.000666765	0.000967886
C-reactive protein	log_crp_cleaned	LECT2	Male	19221	0.00136007	0.00202891	0.00282974
C-reactive protein	log_crp_cleaned	LECT2	EUR	39747	0.000391105	0.000631372	0.00100476
Cystatin C	log_cysc_cleaned	LECT2	All	41864	0.0382067	0.0404077	0.0426198
Cystatin C	log_cysc_cleaned	LECT2	Female	22643	0.0336793	0.0365739	0.0395122
Cystatin C	log_cysc_cleaned	LECT2	Male	19221	0.0326651	0.0357428	0.0391007
Cystatin C	log_cysc_cleaned	LECT2	AFR	820	0.0826969	0.113763	0.136098
Cystatin C	log_cysc_cleaned	LECT2	CSA	787	0.0431484	0.0618591	0.09954
Cystatin C	log_cysc_cleaned	LECT2	EUR	39747	0.0401085	0.0426523	0.0451112
Direct bilirubin	log_dbil_cleaned	LECT2	All	41864	0.000664866	0.00099726	0.0014146
Direct bilirubin	log_dbil_cleaned	LECT2	Female	22643	0.000155676	0.000419661	0.000903811
Direct bilirubin	log_dbil_cleaned	LECT2	EUR	39747	0.00169838	0.00214953	0.00273683
Gamma glutamyltransferase	log_ggt_cleaned	LECT2	All	41864	0.00113297	0.00152755	0.00198259
Gamma glutamyltransferase	log_ggt_cleaned	LECT2	Female	22643	0.000870927	0.00134666	0.00202827
Gamma glutamyltransferase	log_ggt_cleaned	LECT2	Male	19221	0.00211444	0.00294977	0.00398736
Gamma glutamyltransferase	log_ggt_cleaned	LECT2	EUR	39747	0.0010822	0.00149106	0.00198952
Lipoprotein A	log_lipo_a_cleaned	LECT2	EUR	39747	0.000633576	0.00105533	0.00148488
Testosterone	log_testo_cleaned	LECT2	All	41864	0.00317663	0.00372856	0.00455422
Testosterone	log_testo_cleaned	LECT2	Female	22643	0.000549045	0.000936947	0.00138019
Testosterone	log_testo_cleaned	LECT2	Male	19221	0.00367883	0.00495922	0.00615737
Testosterone	log_testo_cleaned	LECT2	EUR	39747	0.00340245	0.00415228	0.00505048
Triglycerides	log_total_tg_cleaned	LECT2	All	41864	0.0569488	0.0598269	0.062521
Triglycerides	log_total_tg_cleaned	LECT2	Female	22643	0.0398389	0.0430539	0.0462334
Triglycerides	log_total_tg_cleaned	LECT2	Male	19221	0.0831826	0.0882032	0.0926638
Triglycerides	log_total_tg_cleaned	LECT2	AFR	820	0.0553743	0.0724338	0.091169
Triglycerides	log_total_tg_cleaned	LECT2	CSA	787	0.0624559	0.0820328	0.103871
Triglycerides	log_total_tg_cleaned	LECT2	EUR	39747	0.0593345	0.0617762	0.0649705
Phosphate	phos_cleaned	LECT2	Female	22643	0.000176018	0.000410646	0.000776013
Ancestry	pop	LECT2	All	41864	0.00287961	0.00385129	0.00450933
Ancestry	pop	LECT2	Female	22643	0.00212848	0.00276669	0.00374323
Sample age	sample_age	LECT2	All	41864	0.000203762	0.000390625	0.000648659
Sample age	sample_age	LECT2	Female	22643	2.73315e-06	5.67029e-05	0.000213278
Sample age	sample_age	LECT2	EUR	39747	0.000176419	0.000338513	0.00059282
Sex	sex	LECT2	All	41864	0.00353676	0.00429467	0.00501642
Sex	sex	LECT2	EUR	39747	0.00365369	0.00451277	0.00538166
Smoking	smoking	LECT2	All	41864	0.000331104	0.00055144	0.000808273
Smoking	smoking	LECT2	Female	22643	0.000989003	0.00162013	0.00237233
Smoking	smoking	LECT2	Male	19221	8.36414e-05	0.000298936	0.000711693
Smoking	smoking	LECT2	EUR	39747	0.000866715	0.00122322	0.00179861
Total protein	total_prot_cleaned	LECT2	All	41864	0.00209139	0.00268105	0.00330296
Total protein	total_prot_cleaned	LECT2	Female	22643	0.000567614	0.000984203	0.00168979
Total protein	total_prot_cleaned	LECT2	Male	19221	0.00212559	0.00300362	0.00414556
Total protein	total_prot_cleaned	LECT2	EUR	39747	0.00257785	0.00319606	0.00393274
trans-pQTL score	trans.score	LECT2	All	41864	0.0164256	0.0179802	0.019426
trans-pQTL score	trans.score	LECT2	Female	22643	0.024636	0.0270146	0.0297813
trans-pQTL score	trans.score	LECT2	Male	19221	0.011998	0.0136349	0.0158616
trans-pQTL score	trans.score	LECT2	EUR	39747	0.0187696	0.0203623	0.0220038
Urate	urate_cleaned	LECT2	All	41864	0.0028371	0.00368964	0.00427548
Urate	urate_cleaned	LECT2	Female	22643	0.00294288	0.0039676	0.00521526
Urate	urate_cleaned	LECT2	Male	19221	0.00392832	0.00536927	0.00705939
Urate	urate_cleaned	LECT2	EUR	39747	0.00270307	0.00332069	0.00405119
Urea	urea_cleaned	LECT2	All	41864	2.64174e-06	5.97109e-05	0.000170182
Urea	urea_cleaned	LECT2	Female	22643	0.00026683	0.000601518	0.00109303
Urea	urea_cleaned	LECT2	EUR	39747	1.21829e-05	8.54321e-05	0.000235053
Waist-to-Hip ratio	whr	IDS	All	43207	0.000404976	0.000671421	0.00103295
Prednisolone	A07EA01	LEFTY2	Female	23315	0.00107025	0.00174122	0.00268696
Warfarin	B01AA03	LEFTY2	All	43139	0.001574	0.0021264	0.00267029
Warfarin	B01AA03	LEFTY2	Male	19824	0.00175292	0.00241441	0.00323669
Warfarin	B01AA03	LEFTY2	EUR	40965	0.00089106	0.00122324	0.0015742
Digoxin	C01AA05	LEFTY2	All	43139	0.000458642	0.000765648	0.00113199
Digoxin	C01AA05	LEFTY2	Female	23315	0.000295724	0.000790964	0.00118353
Digoxin	C01AA05	LEFTY2	Male	19824	0.000518333	0.00110845	0.00191378
Digoxin	C01AA05	LEFTY2	EUR	40965	9.47145e-05	0.000249874	0.000471975
Atenolol	C07AB03	LEFTY2	All	43139	0.00036668	0.000643694	0.000922969
Amlodipine	C08CA01	LEFTY2	All	43139	0.000436472	0.000770511	0.00108548
Estradiol|Norethisterone |Estradiol	G03CA03	LEFTY2	Female	23315	0.000844561	0.00126035	0.00180107
Mean platelet (thrombocyte) volume	Mean_platelet__thrombocyte__volume	LEFTY2	All	43139	0.0023877	0.00312557	0.00373944
Mean platelet (thrombocyte) volume	Mean_platelet__thrombocyte__volume	LEFTY2	Female	23315	0.00418848	0.00510372	0.00641397
Mean platelet (thrombocyte) volume	Mean_platelet__thrombocyte__volume	LEFTY2	EUR	40965	0.00085655	0.00129353	0.00169179
Mean sphered cell volume	Mean_sphered_cell_volume	LEFTY2	Male	19824	1.56823e-05	0.000207979	0.000486392
Salbutamol	R03AC02	LEFTY2	Female	23315	0.000713741	0.00119974	0.00196514
Red blood cell (erythrocyte) count	Red_blood_cell__erythrocyte__count	LEFTY2	All	43139	0.00135356	0.00172492	0.00222658
Red blood cell (erythrocyte) count	Red_blood_cell__erythrocyte__count	LEFTY2	EUR	40965	0.000455083	0.000710771	0.00106985
Systolic blood pressure, automated reading	Systolic_blood_pressure	LEFTY2	Male	19824	2.18038e-06	8.08509e-05	0.000289568
Time blood draw	Time_blood_draw	LEFTY2	All	43139	0.0143933	0.0157364	0.0170733
Time blood draw	Time_blood_draw	LEFTY2	Female	23315	0.0065701	0.00780692	0.00912212
Time blood draw	Time_blood_draw	LEFTY2	Male	19824	0.0157274	0.0179381	0.0200467
Time blood draw	Time_blood_draw	LEFTY2	CSA	812	0.000893369	0.00573224	0.0122578
Time blood draw	Time_blood_draw	LEFTY2	EUR	40965	0.0182257	0.0198285	0.0216839
Weight change compared with 1 year ago	Weight_change_compared_with_1_year_ago	LEFTY2	Female	23315	0.00112589	0.00171871	0.00244752
Weight change compared with 1 year ago	Weight_change_compared_with_1_year_ago	LEFTY2	EUR	40965	0.000373114	0.000652016	0.000981953
White blood cell (leukocyte) count	White_blood_cell__leukocyte__count	LEFTY2	Female	23315	5.91539e-05	0.00027183	0.000557375
White blood cell (leukocyte) count	White_blood_cell__leukocyte__count	LEFTY2	Male	19824	0.00028251	0.000617713	0.00102532
Age	age	LEFTY2	All	43139	0.0243072	0.0263242	0.02859
Age	age	LEFTY2	Female	23315	0.00734358	0.00903032	0.0107215
Age	age	LEFTY2	Male	19824	0.0697132	0.0740218	0.0789715
Age	age	LEFTY2	CSA	812	0.117182	0.141987	0.169835
Age	age	LEFTY2	EUR	40965	0.0321794	0.0339848	0.0365981
Asthma	bin_495	LEFTY2	All	43139	0.00196732	0.0024242	0.00301084
Asthma	bin_495	LEFTY2	EUR	40965	0.00288181	0.00357952	0.00419079
Endometriosis	bin_615	LEFTY2	Female	23315	0.00075658	0.00122516	0.00177741
Body mass index	bmi	EDN1	All	40763	0.00180265	0.00227338	0.00288012
Body mass index	bmi	LEFTY2	Female	23315	0.0058981	0.00703048	0.00849936
Body mass index	bmi	LEFTY2	EUR	40965	0.00203669	0.00264199	0.00330692
cis-pQTL score	cis.score	LEFTY2	All	43139	0.299122	0.303843	0.308061
cis-pQTL score	cis.score	LEFTY2	Female	23315	0.244647	0.250643	0.256353
cis-pQTL score	cis.score	LEFTY2	Male	19824	0.382677	0.389617	0.396942
cis-pQTL score	cis.score	LEFTY2	AFR	836	0.123338	0.158432	0.193092
cis-pQTL score	cis.score	LEFTY2	CSA	812	0.153176	0.183738	0.210471
cis-pQTL score	cis.score	LEFTY2	EUR	40965	0.31103	0.315309	0.319672
HDL cholesterol	hdl_chol_cleaned	LEFTY2	All	43139	0.000164849	0.00037405	0.000677829
HDL cholesterol	hdl_chol_cleaned	LEFTY2	Female	23315	0.000949883	0.00159106	0.00231613
HDL cholesterol	hdl_chol_cleaned	LEFTY2	EUR	40965	0.000942582	0.00134023	0.00184203
LDL direct	ldl_chol_cleaned	LEFTY2	All	43139	0.00371951	0.00454581	0.00536576
LDL direct	ldl_chol_cleaned	LEFTY2	Female	23315	0.00445994	0.00554627	0.00668592
LDL direct	ldl_chol_cleaned	LEFTY2	Male	19824	0.00486268	0.0059408	0.00724389
LDL direct	ldl_chol_cleaned	LEFTY2	EUR	40965	0.00241191	0.00310692	0.00370279
Alanine aminotransferase	log_alt_cleaned	LEFTY2	All	43139	0.00441993	0.00525342	0.00626881
Alanine aminotransferase	log_alt_cleaned	LEFTY2	Female	23315	0.00818616	0.00983348	0.0113024
Alanine aminotransferase	log_alt_cleaned	LEFTY2	EUR	40965	0.00344018	0.00414124	0.00501258
Aspartate aminotransferase	log_ast_cleaned	LEFTY2	All	43139	0.0157842	0.017246	0.018831
Aspartate aminotransferase	log_ast_cleaned	LEFTY2	Female	23315	0.0124465	0.0144289	0.0162403
Aspartate aminotransferase	log_ast_cleaned	LEFTY2	Male	19824	0.0227958	0.0255009	0.0281294
Aspartate aminotransferase	log_ast_cleaned	LEFTY2	EUR	40965	0.0132113	0.0146181	0.0161399
Creatinine	log_crea_s_cleaned	LEFTY2	All	43139	0.00670195	0.00788531	0.00897318
Creatinine	log_crea_s_cleaned	LEFTY2	Female	23315	0.00857941	0.00993434	0.0115636
Creatinine	log_crea_s_cleaned	LEFTY2	Male	19824	0.0019227	0.0028635	0.00398716
Creatinine	log_crea_s_cleaned	LEFTY2	EUR	40965	0.00415956	0.00504259	0.00587792
C-reactive protein	log_crp_cleaned	LEFTY2	All	43139	0.0126662	0.0140554	0.015662
C-reactive protein	log_crp_cleaned	LEFTY2	Female	23315	0.0111085	0.0123917	0.0145373
C-reactive protein	log_crp_cleaned	LEFTY2	Male	19824	0.0183945	0.020333	0.0227948
C-reactive protein	log_crp_cleaned	LEFTY2	EUR	40965	0.0147474	0.0161851	0.0181344
Cystatin C	log_cysc_cleaned	LEFTY2	All	43139	0.00273776	0.00331984	0.00398179
Cystatin C	log_cysc_cleaned	LEFTY2	Female	23315	0.00258825	0.00332598	0.00421044
Cystatin C	log_cysc_cleaned	LEFTY2	Male	19824	0.0165855	0.0187745	0.0211628
Cystatin C	log_cysc_cleaned	LEFTY2	EUR	40965	0.0059593	0.00712904	0.00819973
Testosterone	log_testo_cleaned	LEFTY2	All	43139	2.76585e-05	0.000117125	0.000254671
Testosterone	log_testo_cleaned	LEFTY2	EUR	40965	2.60842e-05	0.000126943	0.000325161
Triglycerides	log_total_tg_cleaned	LEFTY2	All	43139	0.0248834	0.0266985	0.0285211
Triglycerides	log_total_tg_cleaned	LEFTY2	Female	23315	0.0174527	0.0193021	0.0213857
Triglycerides	log_total_tg_cleaned	LEFTY2	Male	19824	0.0407655	0.0441667	0.0476981
Triglycerides	log_total_tg_cleaned	LEFTY2	EUR	40965	0.0314417	0.0333791	0.0357021
Sex	sex	LEFTY2	All	43139	0.0118342	0.0130777	0.0143821
Sex	sex	LEFTY2	AFR	836	0.0576873	0.0736521	0.0940416
Sex	sex	LEFTY2	CSA	812	0.0757701	0.0978771	0.12403
Sex	sex	LEFTY2	EUR	40965	0.0104397	0.0117563	0.0129021
SHBG	shbg_cleaned	LEFTY2	All	43139	0.00419277	0.00497034	0.00589809
SHBG	shbg_cleaned	LEFTY2	Male	19824	0.00540978	0.00658046	0.00783109
SHBG	shbg_cleaned	LEFTY2	EUR	40965	0.00416301	0.00485366	0.00575429
Smoking	smoking	LEFTY2	All	43139	0.005636	0.00654904	0.00745176
Smoking	smoking	LEFTY2	Female	23315	0.00774309	0.00902225	0.0104755
Smoking	smoking	LEFTY2	Male	19824	0.00540632	0.00658769	0.00799786
Smoking	smoking	LEFTY2	EUR	40965	0.00514899	0.00604806	0.0070224
Total protein	total_prot_cleaned	LEFTY2	All	43139	0.00692994	0.00801723	0.0092232
Total protein	total_prot_cleaned	LEFTY2	Female	23315	0.00161564	0.00241905	0.00330815
Total protein	total_prot_cleaned	LEFTY2	Male	19824	0.00718191	0.00850416	0.0100923
Total protein	total_prot_cleaned	LEFTY2	EUR	40965	0.0064861	0.00753345	0.00870748
trans-pQTL score	trans.score	LEFTY2	All	43139	0.0124934	0.0136255	0.0152095
trans-pQTL score	trans.score	LEFTY2	Female	23315	0.00671025	0.00776668	0.00919641
trans-pQTL score	trans.score	LEFTY2	Male	19824	0.0182427	0.0203927	0.0229532
trans-pQTL score	trans.score	LEFTY2	EUR	40965	0.0114475	0.0125746	0.0137639
Waist-to-Hip ratio	whr	EPHA4	All	40877	0.000405339	0.000671296	0.00100426
Waist-to-Hip ratio	whr	SPP1	Female	23307	0.000327933	0.000670035	0.0011438
Waist-to-Hip ratio	whr	SELL	EUR	39749	0.000371322	0.000666509	0.00100206
Eosinophill percentage	Eosinophill_percentage	LEG1	All	39464	0.00151458	0.00205256	0.00253907
Eosinophill percentage	Eosinophill_percentage	LEG1	Female	21335	0.00131281	0.00195793	0.00279156
Eosinophill percentage	Eosinophill_percentage	LEG1	Male	18129	0.00136922	0.00209098	0.00302116
Eosinophill percentage	Eosinophill_percentage	LEG1	EUR	37473	0.00312193	0.00386064	0.00462849
Solifenacin	G04BD08	LEG1	EUR	37473	5.84023e-05	0.000213523	0.000543989
Leisure/social activities	Leisure_social_activities	LEG1	All	39464	0.00182929	0.0023809	0.0029128
Leisure/social activities	Leisure_social_activities	LEG1	Male	18129	0.000927067	0.00154233	0.00223889
Leisure/social activities	Leisure_social_activities	LEG1	EUR	37473	0.00129274	0.00175682	0.00235814
Lymphocyte percentage	Lymphocyte_percentage	LEG1	EUR	37473	0.000335817	0.000655566	0.00104811
Mean sphered cell volume	Mean_sphered_cell_volume	LEG1	All	39464	0.000109087	0.000270704	0.000539205
Mean sphered cell volume	Mean_sphered_cell_volume	LEG1	Male	18129	0.000115073	0.000376857	0.000810692
Monocyte count	Monocyte_count	LEG1	All	39464	0.00278995	0.00348123	0.00424744
Monocyte count	Monocyte_count	LEG1	Male	18129	0.000262951	0.000677076	0.00122072
Monocyte count	Monocyte_count	LEG1	EUR	37473	0.00272963	0.00344055	0.00406332
Levodopa |Benserazide|Levodopa |Carbidopa	N04BA02	LEG1	Male	18129	0.000313522	0.000779124	0.00110758
Amitriptyline	N06AA09	LEG1	All	39464	0.00304186	0.00374685	0.00449328
Amitriptyline	N06AA09	LEG1	Female	21335	0.000667861	0.0011548	0.0019069
Amitriptyline	N06AA09	LEG1	Male	18129	0.00124423	0.00223941	0.00334176
Amitriptyline	N06AA09	LEG1	EUR	37473	0.00522399	0.00625456	0.00718988
Peak expiratory flow (PEF)	Peak_expiratory_flow__PEF_	LEG1	All	39464	0.00114938	0.00153895	0.00206454
Time blood draw	Time_blood_draw	LEG1	All	39464	0.00135958	0.00180459	0.00236094
Total Lean Mass (g)	Total_Lean_Mass__g_	LEG1	Female	21335	0.00250209	0.00344841	0.00434801
Total Lean Mass (g)	Total_Lean_Mass__g_	LEG1	Male	18129	0.00814865	0.0100268	0.0119777
Townsend deprivation index	Townsend_deprivation_index	LEG1	All	39464	1.28092e-07	3.10377e-05	0.000134732
White blood cell (leukocyte) count	White_blood_cell__leukocyte__count	LEG1	Male	18129	0.000300752	0.000720415	0.00125772
Age	age	LEG1	All	39464	0.00742937	0.00865163	0.00967783
Age	age	LEG1	Female	21335	0.0113707	0.0130586	0.015081
Age	age	LEG1	Male	18129	0.00506892	0.00641626	0.00777109
Age	age	LEG1	EUR	37473	0.00461573	0.00529479	0.00610152
Alcohol-related disorders	bin_317	LEG1	Male	18129	1.66425e-07	1.64958e-05	0.000215279
Urinary incontinence	bin_599.4	LEG1	EUR	37473	4.21277e-05	0.000153799	0.000404899
Body mass index	bmi	NAP1L4	All	41627	0.00176902	0.0022707	0.00304051
Body mass index	bmi	LEG1	Female	21335	0.000476332	0.000860928	0.0014106
Body mass index	bmi	LEG1	EUR	37473	0.00442695	0.0053441	0.0064193
cis-pQTL score	cis.score	LEG1	All	39464	0.0788156	0.0818367	0.0848023
cis-pQTL score	cis.score	LEG1	Female	21335	0.0725817	0.0766261	0.0810648
cis-pQTL score	cis.score	LEG1	Male	18129	0.0763621	0.0815172	0.0864723
cis-pQTL score	cis.score	LEG1	AFR	767	0.00779613	0.0226834	0.0351572
cis-pQTL score	cis.score	LEG1	CSA	736	0.0415165	0.0602057	0.0832362
cis-pQTL score	cis.score	LEG1	EUR	37473	0.0910604	0.0946179	0.0982699
HDL cholesterol	hdl_chol_cleaned	LEG1	All	39464	0.0017318	0.00232501	0.0029027
HDL cholesterol	hdl_chol_cleaned	LEG1	Female	21335	0.00251927	0.00334538	0.00424186
HDL cholesterol	hdl_chol_cleaned	LEG1	Male	18129	0.00146134	0.00227011	0.00317912
HDL cholesterol	hdl_chol_cleaned	LEG1	EUR	37473	0.00202668	0.00260296	0.0033328
IGF-1	igf1_cleaned	LEG1	All	39464	0.00279496	0.00348986	0.00408776
IGF-1	igf1_cleaned	LEG1	Female	21335	0.00452644	0.00573328	0.00711781
IGF-1	igf1_cleaned	LEG1	EUR	37473	0.00319119	0.00385735	0.00467532
LDL direct	ldl_chol_cleaned	LEG1	All	39464	0.000300628	0.000539575	0.000864115
Alkaline phosphatase	log_alp_cleaned	LEG1	Male	18129	3.53862e-08	1.98592e-05	0.000171418
Aspartate aminotransferase	log_ast_cleaned	LEG1	All	39464	0.00437697	0.0052944	0.00620982
Aspartate aminotransferase	log_ast_cleaned	LEG1	Female	21335	0.00535387	0.00666531	0.00799672
Aspartate aminotransferase	log_ast_cleaned	LEG1	Male	18129	0.00488469	0.00613465	0.00751575
Aspartate aminotransferase	log_ast_cleaned	LEG1	EUR	37473	0.0083444	0.0094563	0.0107121
C-reactive protein	log_crp_cleaned	LEG1	Male	18129	0.00328209	0.00443139	0.00569079
Gamma glutamyltransferase	log_ggt_cleaned	LEG1	All	39464	0.000933582	0.00138246	0.00185523
Gamma glutamyltransferase	log_ggt_cleaned	LEG1	Male	18129	0.00155674	0.00212206	0.00298622
Testosterone	log_testo_cleaned	LEG1	Male	18129	0.00424128	0.00563858	0.00674338
Ancestry	pop	LEG1	All	39464	0.00334463	0.00416155	0.00498666
SHBG	shbg_cleaned	LEG1	All	39464	0.00168014	0.00216309	0.00279867
SHBG	shbg_cleaned	LEG1	Female	21335	0.000852691	0.00139467	0.00207135
SHBG	shbg_cleaned	LEG1	EUR	37473	0.00199394	0.00259869	0.00328215
Smoking	smoking	LEG1	All	39464	0.0105271	0.0117146	0.0128931
Smoking	smoking	LEG1	Female	21335	0.00564625	0.0070406	0.00856549
Smoking	smoking	LEG1	Male	18129	0.00731264	0.00848629	0.0101505
Smoking	smoking	LEG1	EUR	37473	0.0126318	0.0142378	0.0158895
Total protein	total_prot_cleaned	LEG1	All	39464	0.00201124	0.00256389	0.00319208
Total protein	total_prot_cleaned	LEG1	Male	18129	1.86901e-06	9.61304e-05	0.000359294
Total protein	total_prot_cleaned	LEG1	EUR	37473	0.00101248	0.00152395	0.00211595
trans-pQTL score	trans.score	LEG1	All	39464	0.185948	0.189609	0.194515
trans-pQTL score	trans.score	LEG1	Female	21335	0.188388	0.194357	0.200111
trans-pQTL score	trans.score	LEG1	Male	18129	0.186763	0.194486	0.200119
trans-pQTL score	trans.score	LEG1	AFR	767	0.408445	0.436851	0.465806
trans-pQTL score	trans.score	LEG1	CSA	736	0.273301	0.307347	0.340346
trans-pQTL score	trans.score	LEG1	EUR	37473	0.18155	0.186284	0.19147
Urea	urea_cleaned	LEG1	All	39464	3.10511e-05	0.000152071	0.000343448
Urea	urea_cleaned	LEG1	Male	18129	0.000139724	0.00040182	0.000765154
Urea	urea_cleaned	LEG1	EUR	37473	0.00126364	0.00180359	0.00236636
Vitamin D	vitd_cleaned	LEG1	Male	18129	0.00110078	0.00173789	0.00249691
Direct bilirubin	log_dbil_cleaned	LELP1	AFR	797	0.00221168	0.00767541	0.017044
Total protein	total_prot_cleaned	LELP1	All	40523	0.000136701	0.000280206	0.000482874
Total protein	total_prot_cleaned	LELP1	Female	21920	1.80912e-05	0.000139335	0.000433279
Total protein	total_prot_cleaned	LELP1	EUR	38483	3.5337e-05	0.000133375	0.000272455
Methotrexate	L01BA01	LEO1	All	41811	0.00128734	0.00188487	0.00247876
Methotrexate	L01BA01	LEO1	Female	22626	0.00139125	0.00229142	0.00308941
Methotrexate	L01BA01	LEO1	EUR	39694	0.000536905	0.000852127	0.00133477
Overall health rating	Overall_health_rating	LEO1	All	41811	0.000441186	0.000708966	0.00108122
Platelet crit	Platelet_crit	LEO1	All	41811	0.00205843	0.00262179	0.00315211
Platelet crit	Platelet_crit	LEO1	Female	22626	0.00393301	0.00509082	0.00634775
Platelet crit	Platelet_crit	LEO1	Male	19185	0.00320015	0.00416109	0.00551455
Platelet crit	Platelet_crit	LEO1	EUR	39694	0.00271817	0.0033851	0.00418043
Pulse rate, automated reading	Pulse_rate	LEO1	All	41811	0.000617032	0.000972735	0.00140825
Pulse rate, automated reading	Pulse_rate	LEO1	Male	19185	0.00178082	0.00250049	0.00331792
Pulse rate, automated reading	Pulse_rate	LEO1	EUR	39694	0.000280955	0.000491268	0.000804345
Red blood cell (erythrocyte) distribution width	Red_blood_cell__erythrocyte__distribution_width	LEO1	All	41811	0.000747792	0.00111836	0.00149611
Red blood cell (erythrocyte) distribution width	Red_blood_cell__erythrocyte__distribution_width	LEO1	EUR	39694	0.00049956	0.000758295	0.00109067
Time blood draw	Time_blood_draw	LEO1	All	41811	0.00119571	0.00160355	0.0020776
Time blood draw	Time_blood_draw	LEO1	Male	19185	0.00166682	0.00238521	0.00327532
Time blood draw	Time_blood_draw	LEO1	EUR	39694	0.000703861	0.00110806	0.00153295
Townsend deprivation index	Townsend_deprivation_index	LEO1	EUR	39694	0.000161621	0.000339034	0.000541191
White blood cell (leukocyte) count	White_blood_cell__leukocyte__count	LEO1	All	41811	6.41975e-05	0.000178466	0.000395256
Age	age	LEO1	CSA	783	0.00030788	0.00365004	0.00980117
Glycated haemoglobin (HbA1c)	hba1c_cleaned	LEO1	Male	19185	2.81422e-05	0.000193841	0.000470793
IGF-1	igf1_cleaned	LEO1	Male	19185	0.00129816	0.0020148	0.00271226
Alkaline phosphatase	log_alp_cleaned	LEO1	All	41811	0.000163134	0.000320344	0.000598597
Alkaline phosphatase	log_alp_cleaned	LEO1	Female	22626	0.000125453	0.000389741	0.000721056
Alkaline phosphatase	log_alp_cleaned	LEO1	EUR	39694	9.6921e-05	0.000234851	0.000474112
Alanine aminotransferase	log_alt_cleaned	LEO1	All	41811	0.00181787	0.00230424	0.00289352
Alanine aminotransferase	log_alt_cleaned	LEO1	Female	22626	0.000369222	0.000745713	0.00123079
Alanine aminotransferase	log_alt_cleaned	LEO1	Male	19185	0.00207779	0.00337426	0.00432992
Alanine aminotransferase	log_alt_cleaned	LEO1	EUR	39694	0.00158255	0.00210651	0.00269081
Aspartate aminotransferase	log_ast_cleaned	LEO1	All	41811	0.00244274	0.00298483	0.00363448
Aspartate aminotransferase	log_ast_cleaned	LEO1	Female	22626	0.00107011	0.0015752	0.00224783
Aspartate aminotransferase	log_ast_cleaned	LEO1	Male	19185	0.00185675	0.00264096	0.00370419
Aspartate aminotransferase	log_ast_cleaned	LEO1	EUR	39694	0.0017699	0.0023343	0.00307432
C-reactive protein	log_crp_cleaned	LEO1	All	41811	0.000353429	0.000611517	0.000974717
C-reactive protein	log_crp_cleaned	LEO1	Female	22626	0.000452467	0.000822658	0.00132137
C-reactive protein	log_crp_cleaned	LEO1	Male	19185	0.00056624	0.00103053	0.00158594
C-reactive protein	log_crp_cleaned	LEO1	EUR	39694	0.000733398	0.00107274	0.00148653
Cystatin C	log_cysc_cleaned	LEO1	All	41811	0.00680052	0.00771763	0.00867296
Cystatin C	log_cysc_cleaned	LEO1	Female	22626	0.0067208	0.00786516	0.00930415
Cystatin C	log_cysc_cleaned	LEO1	Male	19185	0.00817289	0.0095335	0.0111875
Cystatin C	log_cysc_cleaned	LEO1	EUR	39694	0.00622377	0.0072505	0.00823551
Gamma glutamyltransferase	log_ggt_cleaned	LEO1	EUR	39694	1.68533e-05	9.80416e-05	0.000221534
Triglycerides	log_total_tg_cleaned	LEO1	All	41811	0.000859224	0.00118176	0.00162475
Triglycerides	log_total_tg_cleaned	LEO1	Female	22626	0.000293156	0.000605331	0.00101044
Triglycerides	log_total_tg_cleaned	LEO1	Male	19185	0.00045586	0.000840804	0.00144768
Triglycerides	log_total_tg_cleaned	LEO1	EUR	39694	0.000806207	0.00123136	0.0017005
Urea	urea_cleaned	LEO1	All	41811	0.00122324	0.0016523	0.00205985
Urea	urea_cleaned	LEO1	EUR	39694	0.00102828	0.00141576	0.00192157
Waist-to-Hip ratio	whr	OMG	All	42651	0.000413118	0.000664509	0.000985281
Metformin	A10BA02	LEP	All	42688	0.00329792	0.00404525	0.00499124
Metformin	A10BA02	LEP	Female	23074	0.00378219	0.00499979	0.00625396
Metformin	A10BA02	LEP	EUR	40558	0.00171004	0.00222785	0.00297127
Bread intake	Bread_intake	LEP	All	42688	0.00225927	0.00276497	0.0034107
Bread intake	Bread_intake	LEP	Male	19614	0.00247252	0.00331902	0.00454696
Bread intake	Bread_intake	LEP	EUR	40558	0.00357019	0.00429018	0.00494231
Atorvastatin	C10AA05	LEP	All	42688	0.00237606	0.00283335	0.0035588
Atorvastatin	C10AA05	LEP	Male	19614	0.00239368	0.00332169	0.00456356
Atorvastatin	C10AA05	LEP	EUR	40558	0.00185438	0.00236574	0.00284404
Duration of vigorous activity	Duration_of_vigorous_activity	LEP	All	42688	0.00111914	0.00155185	0.00208719
Duration of vigorous activity	Duration_of_vigorous_activity	LEP	Female	23074	9.40666e-05	0.000287391	0.000609067
Duration of vigorous activity	Duration_of_vigorous_activity	LEP	Male	19614	0.00198428	0.00267012	0.00359747
Duration of vigorous activity	Duration_of_vigorous_activity	LEP	EUR	40558	0.00141969	0.00190299	0.00249134
Forced expiratory volume in 1-second (FEV1)	Forced_expiratory_volume_in_1_second__FEV1_	LEP	All	42688	0.00361028	0.00430184	0.00504137
Forced expiratory volume in 1-second (FEV1)	Forced_expiratory_volume_in_1_second__FEV1_	LEP	Female	23074	4.80937e-06	9.44722e-05	0.000318675
Forced expiratory volume in 1-second (FEV1)	Forced_expiratory_volume_in_1_second__FEV1_	LEP	Male	19614	0.00448209	0.00578233	0.00697002
Forced expiratory volume in 1-second (FEV1)	Forced_expiratory_volume_in_1_second__FEV1_	LEP	AFR	821	4.29545e-05	0.00208665	0.00768044
Forced expiratory volume in 1-second (FEV1)	Forced_expiratory_volume_in_1_second__FEV1_	LEP	EUR	40558	0.00321654	0.00389743	0.00458478
High light scatter reticulocyte count	High_light_scatter_reticulocyte_count	LEP	All	42688	0.00142964	0.00187934	0.00237577
High light scatter reticulocyte count	High_light_scatter_reticulocyte_count	LEP	Female	23074	0.00117093	0.00175846	0.00250076
High light scatter reticulocyte count	High_light_scatter_reticulocyte_count	LEP	Male	19614	0.000428349	0.000806443	0.00131993
High light scatter reticulocyte count	High_light_scatter_reticulocyte_count	LEP	EUR	40558	0.00194905	0.00243086	0.00293119
Immature reticulocyte fraction	Immature_reticulocyte_fraction	LEP	All	42688	0.00111665	0.00146589	0.00187878
Immature reticulocyte fraction	Immature_reticulocyte_fraction	LEP	Female	23074	0.000915026	0.00153252	0.00219545
Immature reticulocyte fraction	Immature_reticulocyte_fraction	LEP	Male	19614	0.00190622	0.00271788	0.0035708
Immature reticulocyte fraction	Immature_reticulocyte_fraction	LEP	EUR	40558	0.00106955	0.00146721	0.00193138
Leisure/social activities	Leisure_social_activities	LEP	Male	19614	0.00392048	0.00515185	0.00656031
Leisure/social activities	Leisure_social_activities	LEP	AFR	821	0.02828	0.0646859	0.0863513
Lymphocyte count	Lymphocyte_count	LEP	All	42688	0.000127733	0.000250263	0.00046169
Lymphocyte count	Lymphocyte_count	LEP	Female	23074	1.94655e-08	9.8415e-06	0.000111294
Monocyte count	Monocyte_count	LEP	All	42688	0.00113059	0.00161867	0.00210176
Monocyte count	Monocyte_count	LEP	Female	23074	0.00303398	0.00389758	0.00502993
Monocyte count	Monocyte_count	LEP	Male	19614	0.00206161	0.00292814	0.00399301
Monocyte count	Monocyte_count	LEP	EUR	40558	0.00326619	0.0039869	0.00488201
Number of days/week of moderate physical activity	Number_of_days_week_of_moderate_physical_activity	LEP	All	42688	0.000342419	0.000596178	0.000935707
Number of days/week of moderate physical activity	Number_of_days_week_of_moderate_physical_activity	LEP	Female	23074	6.409e-08	2.9483e-05	0.000172689
Number of days/week of moderate physical activity	Number_of_days_week_of_moderate_physical_activity	LEP	Male	19614	0.00217325	0.00312532	0.00414199
Number of days/week of moderate physical activity	Number_of_days_week_of_moderate_physical_activity	LEP	EUR	40558	0.00047701	0.000807258	0.00117921
Number of days/week of vigorous physical activity	Number_of_days_week_of_vigorous_physical_activity	LEP	All	42688	0.00420504	0.00495248	0.00570129
Number of days/week of vigorous physical activity	Number_of_days_week_of_vigorous_physical_activity	LEP	Female	23074	0.00543265	0.00661827	0.00786432
Number of days/week of vigorous physical activity	Number_of_days_week_of_vigorous_physical_activity	LEP	Male	19614	0.00335993	0.00466809	0.00582427
Number of days/week of vigorous physical activity	Number_of_days_week_of_vigorous_physical_activity	LEP	EUR	40558	0.00476331	0.00561381	0.00657733
Overall health rating	Overall_health_rating	LEP	All	42688	0.00136327	0.00185248	0.00238733
Overall health rating	Overall_health_rating	LEP	Female	23074	0.0015508	0.00271727	0.00379303
Overall health rating	Overall_health_rating	LEP	Male	19614	0.00225915	0.00301892	0.00393577
Overall health rating	Overall_health_rating	LEP	EUR	40558	0.00138492	0.00189054	0.00243035
Pulse rate, automated reading	Pulse_rate	LEP	All	42688	0.00115483	0.00152365	0.00203599
Pulse rate, automated reading	Pulse_rate	LEP	Male	19614	3.35995e-05	0.000212944	0.000543791
Pulse rate, automated reading	Pulse_rate	LEP	EUR	40558	0.00216427	0.00283132	0.003454
Height	Standing_height	LEP	All	42688	0.0566019	0.0592162	0.0626011
Height	Standing_height	LEP	Female	23074	0.0798931	0.084084	0.0880891
Height	Standing_height	LEP	Male	19614	0.0992476	0.104066	0.110517
Height	Standing_height	LEP	EUR	40558	0.0588416	0.0611939	0.0642407
Total Lean Mass (g)	Total_Lean_Mass__g_	LEP	All	42688	0.0502347	0.0526738	0.0554635
Total Lean Mass (g)	Total_Lean_Mass__g_	LEP	Female	23074	0.0938079	0.0984835	0.102849
Total Lean Mass (g)	Total_Lean_Mass__g_	LEP	Male	19614	0.0941847	0.0988492	0.103991
Total Lean Mass (g)	Total_Lean_Mass__g_	LEP	EUR	40558	0.0549942	0.0574797	0.0604142
Weight change compared with 1 year ago	Weight_change_compared_with_1_year_ago	LEP	All	42688	0.0113347	0.0126677	0.0137581
Weight change compared with 1 year ago	Weight_change_compared_with_1_year_ago	LEP	Female	23074	0.0165722	0.0188877	0.021058
Weight change compared with 1 year ago	Weight_change_compared_with_1_year_ago	LEP	Male	19614	0.00363294	0.00487724	0.00608871
Weight change compared with 1 year ago	Weight_change_compared_with_1_year_ago	LEP	CSA	797	0.0232543	0.0383964	0.0583092
Weight change compared with 1 year ago	Weight_change_compared_with_1_year_ago	LEP	EUR	40558	0.0136443	0.0147973	0.0165221
Obesity	bin_278.1	LEP	Female	23074	0.00145348	0.00229936	0.00321322
Body mass index	bmi	MMP13	All	41881	0.00176905	0.00225919	0.00274343
Body mass index	bmi	LEP	Female	23074	0.308937	0.315521	0.321768
Body mass index	bmi	LEP	Male	19614	0.273572	0.280432	0.287722
Body mass index	bmi	LEP	AFR	821	0.378483	0.405157	0.434722
Body mass index	bmi	LEP	CSA	797	0.354634	0.383615	0.415852
Body mass index	bmi	LEP	EUR	40558	0.270142	0.275059	0.280688
cis-pQTL score	cis.score	LEP	All	42688	0.000577744	0.000824129	0.00118047
cis-pQTL score	cis.score	LEP	Female	23074	0.000813006	0.00130328	0.00196644
IGF-1	igf1_cleaned	LEP	All	42688	0.00470422	0.00537453	0.00622516
IGF-1	igf1_cleaned	LEP	Female	23074	0.00925964	0.0108197	0.0124215
IGF-1	igf1_cleaned	LEP	EUR	40558	0.00465366	0.00538916	0.00627494
LDL direct	ldl_chol_cleaned	LEP	All	42688	0.000340624	0.000559698	0.00085011
LDL direct	ldl_chol_cleaned	LEP	Female	23074	5.71814e-07	3.9059e-05	0.000227261
LDL direct	ldl_chol_cleaned	LEP	Male	19614	0.000888213	0.00144913	0.00218945
LDL direct	ldl_chol_cleaned	LEP	EUR	40558	5.89499e-07	2.65741e-05	0.000119938
Alkaline phosphatase	log_alp_cleaned	LEP	Female	23074	1.47006e-07	2.5714e-05	0.000178575
Alanine aminotransferase	log_alt_cleaned	LEP	All	42688	0.00162539	0.00221937	0.00273021
Alanine aminotransferase	log_alt_cleaned	LEP	Male	19614	0.00315634	0.0040193	0.00531957
Alanine aminotransferase	log_alt_cleaned	LEP	EUR	40558	0.00103241	0.00142523	0.00189454
Creatinine	log_crea_s_cleaned	LEP	Female	23074	0.00249953	0.00351233	0.0045984
C-reactive protein	log_crp_cleaned	LEP	All	42688	0.00170685	0.00224283	0.0028184
C-reactive protein	log_crp_cleaned	LEP	Female	23074	0.00440478	0.00549314	0.00672744
C-reactive protein	log_crp_cleaned	LEP	Male	19614	6.17765e-05	0.000287963	0.000643191
C-reactive protein	log_crp_cleaned	LEP	AFR	821	0.00588989	0.0123811	0.0285883
C-reactive protein	log_crp_cleaned	LEP	CSA	797	0.0184877	0.0323654	0.0458342
C-reactive protein	log_crp_cleaned	LEP	EUR	40558	0.00182463	0.00232612	0.00296535
Cystatin C	log_cysc_cleaned	LEP	All	42688	0.020718	0.0228137	0.0245259
Cystatin C	log_cysc_cleaned	LEP	Female	23074	0.008478	0.0101091	0.0116417
Cystatin C	log_cysc_cleaned	LEP	Male	19614	0.020612	0.0233193	0.026279
Cystatin C	log_cysc_cleaned	LEP	AFR	821	0.00982111	0.0200153	0.0422199
Cystatin C	log_cysc_cleaned	LEP	CSA	797	0.0024284	0.00680055	0.0155486
Cystatin C	log_cysc_cleaned	LEP	EUR	40558	0.0231298	0.0250252	0.0272221
Direct bilirubin	log_dbil_cleaned	LEP	All	42688	6.94884e-07	4.62749e-05	0.000151714
Direct bilirubin	log_dbil_cleaned	LEP	Female	23074	1.82365e-05	0.000163336	0.000381445
Direct bilirubin	log_dbil_cleaned	LEP	Male	19614	0.000822553	0.00141038	0.00204284
Direct bilirubin	log_dbil_cleaned	LEP	EUR	40558	5.62861e-05	0.000208871	0.000387711
Gamma glutamyltransferase	log_ggt_cleaned	LEP	All	42688	0.000182575	0.000362331	0.000663855
Gamma glutamyltransferase	log_ggt_cleaned	LEP	Male	19614	0.00197621	0.00274363	0.00376993
Gamma glutamyltransferase	log_ggt_cleaned	LEP	EUR	40558	0.000456682	0.000725052	0.00106647
Total bilirubin	log_tbil_cleaned	LEP	All	42688	0.00172644	0.00218703	0.00277348
Total bilirubin	log_tbil_cleaned	LEP	Female	23074	0.00405563	0.00518126	0.0063081
Total bilirubin	log_tbil_cleaned	LEP	Male	19614	0.000129508	0.000384947	0.000822938
Total bilirubin	log_tbil_cleaned	LEP	EUR	40558	0.00116415	0.00158664	0.00217046
Testosterone	log_testo_cleaned	LEP	All	42688	0.0013716	0.0018419	0.00234933
Testosterone	log_testo_cleaned	LEP	Male	19614	0.00453848	0.005978	0.00784083
Testosterone	log_testo_cleaned	LEP	AFR	821	0.00504547	0.012691	0.0208051
Testosterone	log_testo_cleaned	LEP	CSA	797	0.0119177	0.03739	0.0583337
Testosterone	log_testo_cleaned	LEP	EUR	40558	0.00227314	0.00289414	0.00352293
Triglycerides	log_total_tg_cleaned	LEP	All	42688	0.000994275	0.00148077	0.00191664
Triglycerides	log_total_tg_cleaned	LEP	Female	23074	0.00106183	0.00151767	0.00224187
Triglycerides	log_total_tg_cleaned	LEP	Male	19614	0.00080805	0.00137658	0.00218995
Triglycerides	log_total_tg_cleaned	LEP	EUR	40558	0.00179474	0.00230793	0.00302072
Ancestry	pop	LEP	All	42688	0.00353877	0.00421842	0.00510676
Ancestry	pop	LEP	Female	23074	0.00365526	0.00464232	0.00575536
Ancestry	pop	LEP	Male	19614	0.00397733	0.00529557	0.00689486
Sex	sex	LEP	All	42688	0.031855	0.0339191	0.036366
Sex	sex	LEP	AFR	821	0.0314653	0.0450953	0.065937
Sex	sex	LEP	CSA	797	0.0164004	0.0302234	0.0625619
Sex	sex	LEP	EUR	40558	0.0265601	0.0286171	0.030853
SHBG	shbg_cleaned	LEP	All	42688	0.00165035	0.00216877	0.00277785
SHBG	shbg_cleaned	LEP	Female	23074	0.00634488	0.00738993	0.00888576
SHBG	shbg_cleaned	LEP	Male	19614	0.000877641	0.00138682	0.00214648
SHBG	shbg_cleaned	LEP	EUR	40558	0.00111872	0.00151833	0.00203089
Smoking	smoking	LEP	All	42688	0.0119483	0.0131242	0.0145118
Smoking	smoking	LEP	Female	23074	0.00817702	0.00973518	0.011466
Smoking	smoking	LEP	Male	19614	0.0140657	0.0162609	0.0189971
Smoking	smoking	LEP	EUR	40558	0.0160827	0.0177113	0.0194856
Total protein	total_prot_cleaned	LEP	All	42688	0.000505753	0.000814625	0.00130477
Total protein	total_prot_cleaned	LEP	Female	23074	0.000414134	0.000776485	0.00137625
Total protein	total_prot_cleaned	LEP	Male	19614	5.42876e-07	9.07135e-05	0.000351614
Total protein	total_prot_cleaned	LEP	EUR	40558	0.000529304	0.000846296	0.00120765
trans-pQTL score	trans.score	LEP	EUR	40558	0.00150612	0.00202525	0.00250629
Urate	urate_cleaned	LEP	Female	23074	0.000795626	0.00138372	0.00206992
Vitamin D	vitd_cleaned	LEP	All	42688	0.000342967	0.000590181	0.000944143
Vitamin D	vitd_cleaned	LEP	EUR	40558	0.000336373	0.000571198	0.00095093
Waist-to-Hip ratio	whr	ITGA11	Male	19628	0.000288166	0.000662794	0.00119837
Waist-to-Hip ratio	whr	ITGA2	Male	18755	0.000277986	0.000661938	0.00109968
Waist-to-Hip ratio	whr	DPP6	Female	23065	0.000329943	0.000661681	0.00108822
Insulin	A10A	LEPR	All	42688	0.00199729	0.00261806	0.00316913
Insulin	A10A	LEPR	Female	23074	0.00266178	0.00394026	0.00511108
Insulin	A10A	LEPR	Male	19614	0.00234464	0.00342167	0.00470961
Insulin	A10A	LEPR	EUR	40558	0.00116851	0.00167335	0.00227664
Metformin	A10BA02	LEPR	EUR	40558	2.05265e-05	0.000109099	0.000246981
Warfarin	B01AA03	LEPR	All	42688	0.000421877	0.000765101	0.00111475
Warfarin	B01AA03	LEPR	Male	19614	0.00147129	0.00225123	0.00295793
Warfarin	B01AA03	LEPR	EUR	40558	0.000244344	0.000480563	0.000736455
Levonorgestrel |Ethinyl Estradiol	G03AA07	LEPR	All	42688	8.52689e-05	0.000225974	0.000336782
Norethisterone |Estradiol	G03FA01	LEPR	All	42688	0.000146569	0.000347158	0.000568255
Norethisterone |Estradiol	G03FA01	LEPR	Female	23074	0.000426461	0.00096178	0.00155976
High light scatter reticulocyte count	High_light_scatter_reticulocyte_count	LEPR	All	42688	0.000383354	0.00066065	0.00100962
High light scatter reticulocyte count	High_light_scatter_reticulocyte_count	LEPR	Female	23074	0.0015251	0.00211409	0.0029979
High light scatter reticulocyte count	High_light_scatter_reticulocyte_count	LEPR	Male	19614	0.000511558	0.00100764	0.00160545
High light scatter reticulocyte count	High_light_scatter_reticulocyte_count	LEPR	EUR	40558	0.0019145	0.00248072	0.00309633
Immature reticulocyte fraction	Immature_reticulocyte_fraction	LEPR	All	42688	0.000374892	0.000632008	0.000958467
Immature reticulocyte fraction	Immature_reticulocyte_fraction	LEPR	Male	19614	4.26415e-05	0.000244496	0.000577101
Lymphocyte count	Lymphocyte_count	LEPR	All	42688	0.000147392	0.000321171	0.000576893
Mean sphered cell volume	Mean_sphered_cell_volume	LEPR	All	42688	0.000862955	0.00123019	0.00165317
Mean sphered cell volume	Mean_sphered_cell_volume	LEPR	Male	19614	0.00144336	0.0021205	0.00291193
Mean sphered cell volume	Mean_sphered_cell_volume	LEPR	EUR	40558	0.000891947	0.00125047	0.00179536
Number of days/week of moderate physical activity	Number_of_days_week_of_moderate_physical_activity	LEPR	Male	19614	0.000348075	0.000750629	0.00133987
Qualifications	Qualifications	LEPR	Male	19614	0.0014117	0.00207347	0.00298515
Height	Standing_height	LEPR	Male	19614	0.00399045	0.00510261	0.00630523
Total Lean Mass (g)	Total_Lean_Mass__g_	LEPR	Female	23074	0.000426212	0.000836453	0.00133603
Total Lean Mass (g)	Total_Lean_Mass__g_	LEPR	EUR	40558	0.000145819	0.000349299	0.000568038
Age	age	LEPR	All	42688	0.00229289	0.00297996	0.00369058
Age	age	LEPR	Female	23074	0.00303683	0.00389229	0.00481718
Age	age	LEPR	Male	19614	0.00036305	0.000706905	0.00114293
Age	age	LEPR	AFR	821	0.0158772	0.0281566	0.0414887
Age	age	LEPR	CSA	797	0.0269582	0.0406619	0.0605774
Age	age	LEPR	EUR	40558	0.0010357	0.00141089	0.00182901
Type 1 diabetes	bin_250.1	LEPR	All	42688	7.53652e-07	4.33165e-05	0.00014721
Type 1 diabetes	bin_250.1	LEPR	Female	23074	0.000243976	0.000760014	0.00131747
Type 1 diabetes	bin_250.1	LEPR	EUR	40558	0.00040355	0.000794557	0.00119746
Type 2 diabetes	bin_250.2	LEPR	Male	19614	0.000669132	0.00121941	0.00193073
Atrial fibrillation and flutter	bin_427.2	LEPR	All	42688	0.000333362	0.000653189	0.00102247
Atrial fibrillation and flutter	bin_427.2	LEPR	Male	19614	2.04255e-05	0.000156395	0.000428396
Atrial fibrillation and flutter	bin_427.2	LEPR	EUR	40558	0.000462512	0.000750528	0.00110069
Renal failure NOS	bin_585.2	LEPR	All	42688	6.07034e-09	4.62514e-06	4.66788e-05
Body mass index	bmi	MEGF10	All	42713	0.00166873	0.00225812	0.0028686
Body mass index	bmi	LEPR	Female	23074	0.00668814	0.00792266	0.00959657
Body mass index	bmi	LEPR	Male	19614	0.0252297	0.0274399	0.030191
Body mass index	bmi	LEPR	AFR	821	0.00747063	0.0182921	0.0323702
Body mass index	bmi	LEPR	CSA	797	0.0106589	0.0227369	0.0337583
Body mass index	bmi	LEPR	EUR	40558	0.0169916	0.0184203	0.0198791
cis-pQTL score	cis.score	LEPR	All	42688	0.0294274	0.0314059	0.0337433
cis-pQTL score	cis.score	LEPR	Female	23074	0.0275948	0.0300956	0.0328791
cis-pQTL score	cis.score	LEPR	Male	19614	0.0361405	0.0396956	0.0432144
cis-pQTL score	cis.score	LEPR	AFR	821	0.0131461	0.0248226	0.0381458
cis-pQTL score	cis.score	LEPR	CSA	797	7.00081e-05	0.00340701	0.00880439
cis-pQTL score	cis.score	LEPR	EUR	40558	0.0291066	0.0310782	0.0331703
HDL cholesterol	hdl_chol_cleaned	LEPR	All	42688	0.0329332	0.0347153	0.0373078
HDL cholesterol	hdl_chol_cleaned	LEPR	Female	23074	0.0258717	0.0284106	0.0309301
HDL cholesterol	hdl_chol_cleaned	LEPR	Male	19614	0.0494532	0.0532605	0.0573589
HDL cholesterol	hdl_chol_cleaned	LEPR	AFR	821	0.000240756	0.00395633	0.0118872
HDL cholesterol	hdl_chol_cleaned	LEPR	CSA	797	0.045277	0.0626287	0.0808691
HDL cholesterol	hdl_chol_cleaned	LEPR	EUR	40558	0.0308353	0.0328009	0.0353611
IGF-1	igf1_cleaned	LEPR	All	42688	0.0161297	0.0178117	0.0192412
IGF-1	igf1_cleaned	LEPR	Female	23074	0.0216818	0.0239977	0.026445
IGF-1	igf1_cleaned	LEPR	Male	19614	0.00969519	0.0115442	0.0132648
IGF-1	igf1_cleaned	LEPR	EUR	40558	0.0151036	0.0167237	0.0182166
Alkaline phosphatase	log_alp_cleaned	LEPR	All	42688	0.00599896	0.00691816	0.00781368
Alkaline phosphatase	log_alp_cleaned	LEPR	Female	23074	0.00176834	0.00255835	0.00341648
Alkaline phosphatase	log_alp_cleaned	LEPR	Male	19614	0.00554869	0.00690329	0.00867035
Alkaline phosphatase	log_alp_cleaned	LEPR	EUR	40558	0.00572069	0.00653364	0.00748594
Alanine aminotransferase	log_alt_cleaned	LEPR	EUR	40558	0.00238012	0.00308405	0.00368877
Aspartate aminotransferase	log_ast_cleaned	LEPR	All	42688	0.0141829	0.0156823	0.0172688
Aspartate aminotransferase	log_ast_cleaned	LEPR	Female	23074	0.00997246	0.0116135	0.0135158
Aspartate aminotransferase	log_ast_cleaned	LEPR	Male	19614	0.00906811	0.0110173	0.0128135
Aspartate aminotransferase	log_ast_cleaned	LEPR	EUR	40558	0.0140614	0.0155175	0.0172803
C-reactive protein	log_crp_cleaned	LEPR	All	42688	0.00069776	0.00110317	0.00157078
C-reactive protein	log_crp_cleaned	LEPR	Male	19614	0.00286787	0.00396136	0.00525033
C-reactive protein	log_crp_cleaned	LEPR	EUR	40558	0.001313	0.00185717	0.00240853
Cystatin C	log_cysc_cleaned	LEPR	Female	23074	0.00133105	0.00197651	0.00291019
Ancestry	pop	LEPR	All	42688	0.0015419	0.00209357	0.00270493
Ancestry	pop	LEPR	Female	23074	0.00462878	0.00583522	0.00730651
Ancestry	pop	LEPR	Male	19614	0.00155031	0.00225528	0.00316554
SHBG	shbg_cleaned	LEPR	All	42688	0.00195077	0.00247512	0.00318031
SHBG	shbg_cleaned	LEPR	Female	23074	0.00678306	0.0080033	0.00932148
SHBG	shbg_cleaned	LEPR	Male	19614	0.00163823	0.00245526	0.00319626
SHBG	shbg_cleaned	LEPR	EUR	40558	0.00248703	0.00306841	0.00378362
Smoking	smoking	LEPR	All	42688	0.000462263	0.000775393	0.00110249
Smoking	smoking	LEPR	Female	23074	0.0027307	0.00365487	0.00462361
Smoking	smoking	LEPR	EUR	40558	0.00078205	0.00113687	0.00155511
trans-pQTL score	trans.score	LEPR	All	42688	0.0297485	0.0312913	0.0333209
trans-pQTL score	trans.score	LEPR	Female	23074	0.0343382	0.0370023	0.0401947
trans-pQTL score	trans.score	LEPR	Male	19614	0.034828	0.0381067	0.0415067
trans-pQTL score	trans.score	LEPR	AFR	821	0.00301995	0.00848089	0.0176332
trans-pQTL score	trans.score	LEPR	EUR	40558	0.0316795	0.033674	0.0359333
Urea	urea_cleaned	LEPR	All	42688	0.00148777	0.00189345	0.00243641
Urea	urea_cleaned	LEPR	Female	23074	6.48736e-06	0.000128158	0.000395411
Urea	urea_cleaned	LEPR	Male	19614	0.00244799	0.00320512	0.00421625
Urea	urea_cleaned	LEPR	EUR	40558	0.00276238	0.00346451	0.00417506
Vitamin D	vitd_cleaned	LEPR	All	42688	0.000764936	0.0011223	0.00154867
Vitamin D	vitd_cleaned	LEPR	Female	23074	4.53026e-08	8.33768e-06	9.70963e-05
Vitamin D	vitd_cleaned	LEPR	Male	19614	1.46403e-05	0.000129299	0.000441897
Vitamin D	vitd_cleaned	LEPR	EUR	40558	3.80461e-05	0.000135284	0.00028001
Waist-to-Hip ratio	whr	KIRREL2	EUR	39777	0.000390432	0.000660651	0.00101046
Waist-to-Hip ratio	whr	TYMP	All	42382	0.000439711	0.000660357	0.00100239
Waist-to-Hip ratio	whr	HIP1R	All	41711	0.000392516	0.0006575	0.000937607
Waist-to-Hip ratio	whr	ASGR1	All	42518	0.000393562	0.000656537	0.000994351
Insulin	A10A	LETM1	Female	22626	0.000482004	0.000843383	0.00119628
Beef intake	Beef_intake	LETM1	All	41811	0.000329595	0.000516776	0.000799636
Date of attending assessment centre	Date_of_attending_assessment_centre	LETM1	All	41811	0.000245955	0.000449825	0.000698201
Date of attending assessment centre	Date_of_attending_assessment_centre	LETM1	Male	19185	0.00198962	0.00287109	0.00408048
Date of attending assessment centre	Date_of_attending_assessment_centre	LETM1	EUR	39694	0.000267337	0.000466895	0.000756012
Forced expiratory volume in 1-second (FEV1)	Forced_expiratory_volume_in_1_second__FEV1_	LETM1	Male	19185	1.17934e-05	0.000141145	0.000463046
Mean platelet (thrombocyte) volume	Mean_platelet__thrombocyte__volume	LETM1	All	41811	0.0180839	0.0193766	0.0209528
Mean platelet (thrombocyte) volume	Mean_platelet__thrombocyte__volume	LETM1	Female	22626	0.0230705	0.0256596	0.028523
Mean platelet (thrombocyte) volume	Mean_platelet__thrombocyte__volume	LETM1	Male	19185	0.0117701	0.0137131	0.0163313
Mean platelet (thrombocyte) volume	Mean_platelet__thrombocyte__volume	LETM1	CSA	783	0.0248202	0.0417486	0.0598727
Mean platelet (thrombocyte) volume	Mean_platelet__thrombocyte__volume	LETM1	EUR	39694	0.0210625	0.0229165	0.0245965
Mean sphered cell volume	Mean_sphered_cell_volume	LETM1	All	41811	0.00144904	0.00190844	0.00251714
Mean sphered cell volume	Mean_sphered_cell_volume	LETM1	Male	19185	0.0039077	0.00530016	0.00630253
Mean sphered cell volume	Mean_sphered_cell_volume	LETM1	EUR	39694	0.00150058	0.00197964	0.00253961
Phenytoin	N03AB02	LETM1	All	41811	0.00264584	0.00344829	0.0040045
Phenytoin	N03AB02	LETM1	Female	22626	0.000417364	0.00132783	0.00171586
Phenytoin	N03AB02	LETM1	Male	19185	0.0019376	0.00348038	0.00370152
Phenytoin	N03AB02	LETM1	EUR	39694	0.00257501	0.00341106	0.00421561
Number of draws	Number_of_draws	LETM1	All	41811	1.05342e-06	2.92842e-05	0.000111564
Number of draws	Number_of_draws	LETM1	Female	22626	0.000564322	0.000909241	0.00148274
Number of draws	Number_of_draws	LETM1	Male	19185	8.4705e-05	0.000355593	0.00076705
Number of draws	Number_of_draws	LETM1	EUR	39694	2.41214e-05	0.000115796	0.000282916
Platelet crit	Platelet_crit	LETM1	All	41811	0.04711	0.0498929	0.0523859
Platelet crit	Platelet_crit	LETM1	Female	22626	0.0402467	0.0438898	0.0472598
Platelet crit	Platelet_crit	LETM1	Male	19185	0.0333879	0.0362798	0.0398647
Platelet crit	Platelet_crit	LETM1	AFR	822	0.00146472	0.00653725	0.0168835
Platelet crit	Platelet_crit	LETM1	CSA	783	0.0225319	0.035212	0.0549931
Platelet crit	Platelet_crit	LETM1	EUR	39694	0.0455155	0.0479995	0.050922
Pulse rate, automated reading	Pulse_rate	LETM1	Male	19185	1.1475e-06	0.000110754	0.000347027
Red blood cell (erythrocyte) distribution width	Red_blood_cell__erythrocyte__distribution_width	LETM1	All	41811	0.000492219	0.000791674	0.00116005
Red blood cell (erythrocyte) distribution width	Red_blood_cell__erythrocyte__distribution_width	LETM1	Male	19185	0.00200369	0.00274167	0.0038936
Red blood cell (erythrocyte) distribution width	Red_blood_cell__erythrocyte__distribution_width	LETM1	EUR	39694	0.00040422	0.000702386	0.00107768
Time blood draw	Time_blood_draw	LETM1	All	41811	0.00259467	0.00321298	0.00383254
Time blood draw	Time_blood_draw	LETM1	Female	22626	0.00341063	0.00436172	0.0055131
Time blood draw	Time_blood_draw	LETM1	EUR	39694	0.00256939	0.00322179	0.00386378
White blood cell (leukocyte) count	White_blood_cell__leukocyte__count	LETM1	All	41811	0.000182463	0.000380199	0.000634653
White blood cell (leukocyte) count	White_blood_cell__leukocyte__count	LETM1	Male	19185	9.88421e-08	2.0379e-05	0.000200584
White blood cell (leukocyte) count	White_blood_cell__leukocyte__count	LETM1	EUR	39694	0.000125144	0.000298889	0.00054401
Essential hypertension	bin_401.1	LETM1	All	41811	1.27912e-05	8.44204e-05	0.000261251
Chronic renal failure [CKD]	bin_585.3	LETM1	EUR	39694	0.000679306	0.000988982	0.00130575
Centre	centre	LETM1	All	41811	0.00639214	0.00728677	0.00834802
Centre	centre	LETM1	EUR	39694	0.00920243	0.0103289	0.0117133
Glycated haemoglobin (HbA1c)	hba1c_cleaned	LETM1	All	41811	6.40024e-05	0.000222435	0.000432219
Glycated haemoglobin (HbA1c)	hba1c_cleaned	LETM1	Male	19185	0.000354374	0.000848676	0.0013999
Glycated haemoglobin (HbA1c)	hba1c_cleaned	LETM1	EUR	39694	0.000125876	0.000311189	0.00057147
HDL cholesterol	hdl_chol_cleaned	LETM1	All	41811	0.00284436	0.00349528	0.00411014
HDL cholesterol	hdl_chol_cleaned	LETM1	Female	22626	0.00553017	0.00674997	0.00798805
HDL cholesterol	hdl_chol_cleaned	LETM1	Male	19185	0.00287364	0.0037483	0.00498285
HDL cholesterol	hdl_chol_cleaned	LETM1	EUR	39694	0.0038769	0.00463735	0.00553614
LDL direct	ldl_chol_cleaned	LETM1	All	41811	0.0030866	0.00374133	0.00433463
LDL direct	ldl_chol_cleaned	LETM1	EUR	39694	0.00300255	0.00364351	0.00438607
Alkaline phosphatase	log_alp_cleaned	LETM1	All	41811	0.000771528	0.00111084	0.00147849
Alkaline phosphatase	log_alp_cleaned	LETM1	Female	22626	0.000816753	0.00121368	0.00187387
Alkaline phosphatase	log_alp_cleaned	LETM1	Male	19185	0.0017407	0.00267993	0.00360474
Alkaline phosphatase	log_alp_cleaned	LETM1	EUR	39694	0.000954219	0.00132781	0.00185282
Alanine aminotransferase	log_alt_cleaned	LETM1	All	41811	0.000225627	0.000431452	0.000707431
Alanine aminotransferase	log_alt_cleaned	LETM1	Female	22626	0.000112668	0.000342169	0.000777726
Alanine aminotransferase	log_alt_cleaned	LETM1	Male	19185	3.74882e-07	7.57106e-05	0.000309465
Alanine aminotransferase	log_alt_cleaned	LETM1	EUR	39694	7.16614e-05	0.000202929	0.000370373
Aspartate aminotransferase	log_ast_cleaned	LETM1	All	41811	0.00186338	0.00245032	0.00306272
Aspartate aminotransferase	log_ast_cleaned	LETM1	Female	22626	0.00215744	0.00306897	0.00409984
Aspartate aminotransferase	log_ast_cleaned	LETM1	Male	19185	0.00136354	0.00214103	0.00298669
Aspartate aminotransferase	log_ast_cleaned	LETM1	EUR	39694	0.00236331	0.00309533	0.0037139
C-reactive protein	log_crp_cleaned	LETM1	Male	19185	0.00032199	0.000722709	0.00123765
C-reactive protein	log_crp_cleaned	LETM1	EUR	39694	6.23134e-07	2.48233e-05	0.000139344
Cystatin C	log_cysc_cleaned	LETM1	All	41811	0.0164357	0.0179828	0.0197227
Cystatin C	log_cysc_cleaned	LETM1	Female	22626	0.0185996	0.0205119	0.0223368
Cystatin C	log_cysc_cleaned	LETM1	Male	19185	0.0147312	0.0167104	0.0187498
Cystatin C	log_cysc_cleaned	LETM1	AFR	822	1.00583e-06	0.000658327	0.0032749
Cystatin C	log_cysc_cleaned	LETM1	EUR	39694	0.0107948	0.0120193	0.0134066
Gamma glutamyltransferase	log_ggt_cleaned	LETM1	All	41811	0.000105418	0.000242296	0.000451256
Gamma glutamyltransferase	log_ggt_cleaned	LETM1	Female	22626	0.00127082	0.00187135	0.0026382
Gamma glutamyltransferase	log_ggt_cleaned	LETM1	Male	19185	1.84294e-06	0.000102344	0.000386727
Gamma glutamyltransferase	log_ggt_cleaned	LETM1	AFR	822	1.74892e-06	0.000846373	0.00430199
Gamma glutamyltransferase	log_ggt_cleaned	LETM1	EUR	39694	0.000717277	0.00103657	0.00140212
Triglycerides	log_total_tg_cleaned	LETM1	All	41811	0.00280399	0.00347296	0.00405329
Triglycerides	log_total_tg_cleaned	LETM1	Female	22626	2.91025e-05	0.000203549	0.000502401
Triglycerides	log_total_tg_cleaned	LETM1	Male	19185	0.00127578	0.0019015	0.00249039
Triglycerides	log_total_tg_cleaned	LETM1	CSA	783	0.0462782	0.0702468	0.0931796
Triglycerides	log_total_tg_cleaned	LETM1	EUR	39694	0.00270391	0.00330043	0.00397281
Sample age	sample_age	LETM1	Female	22626	0.00126844	0.00179087	0.00249311
Total protein	total_prot_cleaned	LETM1	All	41811	0.00174644	0.00224703	0.00273655
Total protein	total_prot_cleaned	LETM1	Female	22626	0.00322535	0.0042142	0.0051953
Total protein	total_prot_cleaned	LETM1	Male	19185	0.00264571	0.00353419	0.00447657
Total protein	total_prot_cleaned	LETM1	EUR	39694	0.00148346	0.00206044	0.00258295
trans-pQTL score	trans.score	LETM1	All	41811	5.96458e-05	0.000171769	0.000344569
trans-pQTL score	trans.score	LETM1	Male	19185	1.50942e-06	9.38116e-05	0.000350207
Waist-to-Hip ratio	whr	DMD	All	40763	0.000385978	0.000655217	0.000943672
Date of attending assessment centre	Date_of_attending_assessment_centre	LGALS1	Male	19614	0.00466394	0.00574492	0.00684513
Forced expiratory volume in 1-second (FEV1)	Forced_expiratory_volume_in_1_second__FEV1_	LGALS1	All	42688	4.04383e-06	4.6804e-05	0.000185352
Forced expiratory volume in 1-second (FEV1)	Forced_expiratory_volume_in_1_second__FEV1_	LGALS1	EUR	40558	8.58136e-06	9.72495e-05	0.000263375
Hydroxyurea	L01XX05	LGALS1	All	42688	0.00054759	0.00143304	0.00150764
Hydroxyurea	L01XX05	LGALS1	Female	23074	0.000594203	0.00130652	0.00137235
Hydroxyurea	L01XX05	LGALS1	EUR	40558	0.00111388	0.00214081	0.00291964
Lymphocyte count	Lymphocyte_count	LGALS1	EUR	40558	0.000202383	0.000397599	0.000711677
Mean platelet (thrombocyte) volume	Mean_platelet__thrombocyte__volume	LGALS1	All	42688	0.00467609	0.00551683	0.00634177
Mean platelet (thrombocyte) volume	Mean_platelet__thrombocyte__volume	LGALS1	Female	23074	0.008202	0.0099566	0.0112326
Mean platelet (thrombocyte) volume	Mean_platelet__thrombocyte__volume	LGALS1	Male	19614	0.00868469	0.010095	0.0118717
Mean platelet (thrombocyte) volume	Mean_platelet__thrombocyte__volume	LGALS1	EUR	40558	0.00697407	0.00803887	0.00904649
Mean reticulocyte volume	Mean_reticulocyte_volume	LGALS1	All	42688	0.00196617	0.00248344	0.0030693
Mean reticulocyte volume	Mean_reticulocyte_volume	LGALS1	Female	23074	0.00030029	0.000615837	0.00101632
Mean reticulocyte volume	Mean_reticulocyte_volume	LGALS1	Male	19614	0.00210645	0.00283747	0.00379712
Mean reticulocyte volume	Mean_reticulocyte_volume	LGALS1	EUR	40558	8.13936e-06	7.55645e-05	0.000200314
Mean sphered cell volume	Mean_sphered_cell_volume	LGALS1	EUR	40558	0.000387551	0.000664725	0.001009
Number of days/week of vigorous physical activity	Number_of_days_week_of_vigorous_physical_activity	LGALS1	All	42688	2.91569e-05	0.000114614	0.000282516
Particulate matter air pollution (pm10); 2007	Particulate_matter_air_pollution__pm10___2007	LGALS1	Female	23074	3.79873e-05	0.000207069	0.000561166
Particulate matter air pollution (pm10); 2007	Particulate_matter_air_pollution__pm10___2007	LGALS1	EUR	40558	0.00228959	0.00286775	0.00346646
Platelet crit	Platelet_crit	LGALS1	All	42688	0.0214218	0.0233384	0.025171
Platelet crit	Platelet_crit	LGALS1	Female	23074	0.0199038	0.022455	0.0247641
Platelet crit	Platelet_crit	LGALS1	Male	19614	0.0267622	0.0294554	0.0324236
Platelet crit	Platelet_crit	LGALS1	EUR	40558	0.0187997	0.0206219	0.0225652
Platelet distribution width	Platelet_distribution_width	LGALS1	All	42688	1.78736e-05	9.0231e-05	0.000223012
Pulse rate, automated reading	Pulse_rate	LGALS1	All	42688	0.00134462	0.00173498	0.00219941
Pulse rate, automated reading	Pulse_rate	LGALS1	Male	19614	0.00124387	0.00188223	0.00269175
Pulse rate, automated reading	Pulse_rate	LGALS1	EUR	40558	0.00122222	0.00169698	0.00223334
Red blood cell (erythrocyte) distribution width	Red_blood_cell__erythrocyte__distribution_width	LGALS1	All	42688	0.000688365	0.00101449	0.00149825
Red blood cell (erythrocyte) distribution width	Red_blood_cell__erythrocyte__distribution_width	LGALS1	Male	19614	0.000421604	0.000878172	0.00141286
Red blood cell (erythrocyte) distribution width	Red_blood_cell__erythrocyte__distribution_width	LGALS1	EUR	40558	0.00209933	0.00271741	0.00330251
Time blood draw	Time_blood_draw	LGALS1	All	42688	0.0463992	0.0486876	0.0511593
Time blood draw	Time_blood_draw	LGALS1	Female	23074	0.04884	0.0526398	0.055768
Time blood draw	Time_blood_draw	LGALS1	Male	19614	0.0370122	0.0407104	0.0443802
Time blood draw	Time_blood_draw	LGALS1	AFR	821	0.0355244	0.0495982	0.0744557
Time blood draw	Time_blood_draw	LGALS1	CSA	797	1.02386e-06	0.000208679	0.00185901
Time blood draw	Time_blood_draw	LGALS1	EUR	40558	0.0446282	0.0466003	0.0491669
Weight change compared with 1 year ago	Weight_change_compared_with_1_year_ago	LGALS1	EUR	40558	0.000379284	0.000631325	0.000988905
Age	age	LGALS1	All	42688	0.00252321	0.00316732	0.0038286
Age	age	LGALS1	Female	23074	0.00502692	0.00628057	0.00758809
Age	age	LGALS1	Male	19614	0.00563313	0.00683441	0.00852005
Age	age	LGALS1	EUR	40558	0.00417677	0.0048583	0.0057938
Albumin	albumin_cleaned	LGALS1	All	42688	0.00102853	0.0013523	0.00178481
Albumin	albumin_cleaned	LGALS1	EUR	40558	0.000597986	0.000918984	0.0013295
Renal failure NOS	bin_585.2	LGALS1	All	42688	6.25813e-05	0.000234805	0.000453114
Renal failure NOS	bin_585.2	LGALS1	EUR	40558	0.00106711	0.00162523	0.00206325
Chronic renal failure [CKD]	bin_585.3	LGALS1	All	42688	6.94402e-05	0.000352594	0.000681567
Chronic renal failure [CKD]	bin_585.3	LGALS1	Male	19614	2.50618e-05	0.00018	0.000352415
Body mass index	bmi	TF	All	41869	0.00175924	0.00225321	0.00276416
Body mass index	bmi	LGALS1	Female	23074	0.0247864	0.0270997	0.0301544
Body mass index	bmi	LGALS1	Male	19614	0.0144213	0.0163325	0.0189418
Body mass index	bmi	LGALS1	AFR	821	0.0181205	0.0290177	0.0565078
Body mass index	bmi	LGALS1	CSA	797	0.0260117	0.0412096	0.0568713
Body mass index	bmi	LGALS1	EUR	40558	0.0212918	0.022952	0.024763
Centre	centre	LGALS1	All	42688	0.00801387	0.00908032	0.0100139
Centre	centre	LGALS1	Female	23074	0.00527289	0.0064169	0.00759951
cis-pQTL score	cis.score	LGALS1	All	42688	0.0542778	0.0567413	0.0595633
cis-pQTL score	cis.score	LGALS1	Female	23074	0.0491817	0.0524442	0.0559728
cis-pQTL score	cis.score	LGALS1	Male	19614	0.0684982	0.0732198	0.0775914
cis-pQTL score	cis.score	LGALS1	AFR	821	0.0260715	0.043955	0.0670638
cis-pQTL score	cis.score	LGALS1	EUR	40558	0.0590368	0.0615526	0.0641556
Glycated haemoglobin (HbA1c)	hba1c_cleaned	LGALS1	All	42688	0.000288706	0.000525386	0.000792956
Glycated haemoglobin (HbA1c)	hba1c_cleaned	LGALS1	Female	23074	9.07698e-08	3.07305e-05	0.000187075
Glycated haemoglobin (HbA1c)	hba1c_cleaned	LGALS1	Male	19614	8.11598e-05	0.000289247	0.00072977
Glycated haemoglobin (HbA1c)	hba1c_cleaned	LGALS1	EUR	40558	0.000102977	0.000243225	0.000485514
IGF-1	igf1_cleaned	LGALS1	All	42688	0.000521234	0.000780514	0.00116611
IGF-1	igf1_cleaned	LGALS1	Female	23074	7.78148e-08	4.26969e-05	0.000208499
IGF-1	igf1_cleaned	LGALS1	Male	19614	0.00103273	0.00164029	0.00236163
IGF-1	igf1_cleaned	LGALS1	EUR	40558	0.000585118	0.00088237	0.00133663
LDL direct	ldl_chol_cleaned	LGALS1	All	42688	0.00314556	0.00383291	0.00450953
LDL direct	ldl_chol_cleaned	LGALS1	Female	23074	0.00169416	0.00230475	0.00322918
LDL direct	ldl_chol_cleaned	LGALS1	Male	19614	0.00147935	0.0021228	0.00283738
LDL direct	ldl_chol_cleaned	LGALS1	EUR	40558	0.00248047	0.00310377	0.00383971
Alkaline phosphatase	log_alp_cleaned	LGALS1	All	42688	0.000782015	0.00107794	0.00159765
Alkaline phosphatase	log_alp_cleaned	LGALS1	Female	23074	0.00111668	0.0017482	0.00236585
Alkaline phosphatase	log_alp_cleaned	LGALS1	AFR	821	0.000582596	0.00354757	0.0118346
Alkaline phosphatase	log_alp_cleaned	LGALS1	EUR	40558	0.000869837	0.00121052	0.00169174
Aspartate aminotransferase	log_ast_cleaned	LGALS1	All	42688	0.00197785	0.00261437	0.00314513
Aspartate aminotransferase	log_ast_cleaned	LGALS1	Female	23074	0.00153846	0.00214542	0.00297837
Aspartate aminotransferase	log_ast_cleaned	LGALS1	Male	19614	0.00281918	0.00394479	0.00491678
Aspartate aminotransferase	log_ast_cleaned	LGALS1	EUR	40558	0.00200901	0.0026499	0.00334236
Creatinine	log_crea_s_cleaned	LGALS1	All	42688	0.0059839	0.00716452	0.00809919
Creatinine	log_crea_s_cleaned	LGALS1	Female	23074	0.00373953	0.00475412	0.00596316
Creatinine	log_crea_s_cleaned	LGALS1	Male	19614	0.00721117	0.00871585	0.010761
Creatinine	log_crea_s_cleaned	LGALS1	EUR	40558	0.00798767	0.00911983	0.0103923
C-reactive protein	log_crp_cleaned	LGALS1	All	42688	7.71031e-05	0.000216908	0.000412827
C-reactive protein	log_crp_cleaned	LGALS1	Female	23074	0.000522667	0.000928377	0.00137619
C-reactive protein	log_crp_cleaned	LGALS1	Male	19614	0.00153464	0.00234063	0.00317687
C-reactive protein	log_crp_cleaned	LGALS1	AFR	821	0.0132378	0.0243862	0.0369312
C-reactive protein	log_crp_cleaned	LGALS1	EUR	40558	9.09319e-05	0.000227862	0.000437595
Cystatin C	log_cysc_cleaned	LGALS1	All	42688	0.073334	0.0764106	0.0798475
Cystatin C	log_cysc_cleaned	LGALS1	Female	23074	0.0753016	0.0789438	0.0838827
Cystatin C	log_cysc_cleaned	LGALS1	Male	19614	0.065962	0.0702213	0.0751001
Cystatin C	log_cysc_cleaned	LGALS1	AFR	821	0.0922285	0.124643	0.153127
Cystatin C	log_cysc_cleaned	LGALS1	CSA	797	0.0951626	0.117673	0.148019
Cystatin C	log_cysc_cleaned	LGALS1	EUR	40558	0.0623572	0.065436	0.06827
Testosterone	log_testo_cleaned	LGALS1	All	42688	4.17337e-05	0.000125334	0.000291843
Triglycerides	log_total_tg_cleaned	LGALS1	All	42688	0.00602295	0.00709086	0.00802715
Triglycerides	log_total_tg_cleaned	LGALS1	Female	23074	0.00614436	0.00732385	0.00875633
Triglycerides	log_total_tg_cleaned	LGALS1	Male	19614	0.00822749	0.00976491	0.0115938
Triglycerides	log_total_tg_cleaned	LGALS1	AFR	821	0.00271974	0.00662261	0.0152182
Triglycerides	log_total_tg_cleaned	LGALS1	EUR	40558	0.00590364	0.00688244	0.0079335
Sample age	sample_age	LGALS1	Female	23074	3.37283e-05	0.000175602	0.000488816
Sex	sex	LGALS1	All	42688	0.00111168	0.00153531	0.0019236
Sex	sex	LGALS1	EUR	40558	0.00899395	0.0102214	0.0116062
Total protein	total_prot_cleaned	LGALS1	All	42688	0.00224846	0.00287187	0.0035078
Total protein	total_prot_cleaned	LGALS1	Female	23074	0.00192376	0.0025493	0.00344589
Total protein	total_prot_cleaned	LGALS1	Male	19614	0.000288564	0.000627052	0.00105035
Total protein	total_prot_cleaned	LGALS1	EUR	40558	0.0031546	0.00382461	0.00456284
trans-pQTL score	trans.score	LGALS1	All	42688	0.00287458	0.00345351	0.00421618
trans-pQTL score	trans.score	LGALS1	Female	23074	0.00255885	0.00337275	0.00434946
trans-pQTL score	trans.score	LGALS1	Male	19614	0.00308229	0.0043252	0.00532675
trans-pQTL score	trans.score	LGALS1	EUR	40558	0.00205598	0.00265874	0.00326961
Urate	urate_cleaned	LGALS1	All	42688	0.00216419	0.00272638	0.00338871
Urate	urate_cleaned	LGALS1	Female	23074	0.00314047	0.0039688	0.00505453
Urate	urate_cleaned	LGALS1	Male	19614	0.00150952	0.00236429	0.00317634
Urate	urate_cleaned	LGALS1	EUR	40558	0.0023858	0.0030143	0.0036991
Waist-to-Hip ratio	whr	CD5L	All	41635	0.000364066	0.000647862	0.00101311
Average total household income	Average_total_household_income	LGALS3	Male	19616	0.00286503	0.00370627	0.0047679
Warfarin	B01AA03	LGALS3	Male	19616	4.13761e-05	0.000250273	0.000597678
Atorvastatin	C10AA05	LGALS3	All	42690	0.00285441	0.00353413	0.00422297
Atorvastatin	C10AA05	LGALS3	Female	23074	0.00228537	0.00316595	0.00414768
Atorvastatin	C10AA05	LGALS3	Male	19616	0.000799952	0.00134268	0.00204596
Atorvastatin	C10AA05	LGALS3	EUR	40548	0.00209173	0.00265235	0.00318661
Date of attending assessment centre	Date_of_attending_assessment_centre	LGALS3	All	42690	4.96798e-07	3.77075e-05	0.000142914
Fresh fruit intake	Fresh_fruit_intake	LGALS3	All	42690	0.00240461	0.00291771	0.00356616
Fresh fruit intake	Fresh_fruit_intake	LGALS3	Female	23074	0.00386932	0.00469751	0.00597042
Conjugated Estrogens	G03CA57	LGALS3	EUR	40548	9.35206e-05	0.000288769	0.000620463
Haemoglobin concentration	Haemoglobin_concentration	LGALS3	Male	19616	0.000687479	0.0012686	0.00194004
Long-standing illness, disability or infirmity	Long_standing_illness__disability_or_infirmity	LGALS3	Female	23074	0.000287644	0.000785931	0.00136988
Mean reticulocyte volume	Mean_reticulocyte_volume	LGALS3	Female	23074	0.00166793	0.00231577	0.00304074
Amitriptyline	N06AA09	LGALS3	Female	23074	0.00061278	0.00119978	0.00200451
Amitriptyline	N06AA09	LGALS3	EUR	40548	0.00126702	0.00169975	0.00223622
Fluoxetine	N06AB03	LGALS3	All	42690	0.00181495	0.00236163	0.00291685
Fluoxetine	N06AB03	LGALS3	Female	23074	0.000485693	0.000841519	0.00138685
Fluoxetine	N06AB03	LGALS3	EUR	40548	0.00206994	0.00285429	0.00357756
Number of draws	Number_of_draws	LGALS3	All	42690	0.00125956	0.00168635	0.00217464
Number of draws	Number_of_draws	LGALS3	Female	23074	0.00250008	0.00337117	0.00421534
Number of draws	Number_of_draws	LGALS3	Male	19616	0.00411582	0.00525457	0.00658463
Number of draws	Number_of_draws	LGALS3	EUR	40548	0.00289416	0.00362897	0.00427918
Platelet crit	Platelet_crit	LGALS3	All	42690	0.00379673	0.00463095	0.0054577
Platelet crit	Platelet_crit	LGALS3	Female	23074	0.00267071	0.00358305	0.00445308
Platelet crit	Platelet_crit	LGALS3	Male	19616	0.00431869	0.00551882	0.00679698
Platelet crit	Platelet_crit	LGALS3	EUR	40548	0.00254276	0.00335968	0.00404741
Red blood cell (erythrocyte) distribution width	Red_blood_cell__erythrocyte__distribution_width	LGALS3	Male	19616	0.00132232	0.00203598	0.00280904
Spread type	Spread_type	LGALS3	EUR	40548	0.00194628	0.00244275	0.00308116
Height	Standing_height	LGALS3	All	42690	8.70295e-05	0.000233892	0.000482366
Height	Standing_height	LGALS3	AFR	826	0.0040926	0.0107825	0.0181142
Height	Standing_height	LGALS3	EUR	40548	0.000145366	0.000362261	0.000620844
Time blood draw	Time_blood_draw	LGALS3	Female	23074	0.00164517	0.00223117	0.0030069
Total Lean Mass (g)	Total_Lean_Mass__g_	LGALS3	Male	19616	0.00120741	0.00189351	0.0026913
Weight change compared with 1 year ago	Weight_change_compared_with_1_year_ago	LGALS3	Female	23074	0.00239812	0.00319629	0.00418186
Age	age	LGALS3	All	42690	0.00820758	0.00909953	0.0100915
Age	age	LGALS3	Female	23074	0.0173059	0.0193154	0.0213554
Age	age	LGALS3	Male	19616	0.000306001	0.000613871	0.00114525
Age	age	LGALS3	AFR	826	0.0490777	0.0628561	0.0864883
Age	age	LGALS3	CSA	801	0.023945	0.0356748	0.0513492
Age	age	LGALS3	EUR	40548	0.00781439	0.00903777	0.0100468
Essential hypertension	bin_401.1	LGALS3	Male	19616	0.000446015	0.000908835	0.00148651
Body mass index	bmi	LGALS3	Female	23074	2.86214e-05	0.00017966	0.000498289
Calcium	ca_cleaned	LGALS3	All	42690	0.000215938	0.00043575	0.000774921
Calcium	ca_cleaned	LGALS3	Female	23074	0.000953456	0.00159828	0.0022395
Calcium	ca_cleaned	LGALS3	EUR	40548	0.000141646	0.000275401	0.000460557
cis-pQTL score	cis.score	LGALS3	All	42690	0.185228	0.189375	0.193494
cis-pQTL score	cis.score	LGALS3	Female	23074	0.178434	0.183526	0.18818
cis-pQTL score	cis.score	LGALS3	Male	19616	0.184756	0.191468	0.198318
cis-pQTL score	cis.score	LGALS3	AFR	826	0.0443413	0.0599488	0.0757443
cis-pQTL score	cis.score	LGALS3	CSA	801	0.0817434	0.108661	0.131387
cis-pQTL score	cis.score	LGALS3	EUR	40548	0.19193	0.19545	0.199741
Glycated haemoglobin (HbA1c)	hba1c_cleaned	LGALS3	All	42690	0.00437274	0.00529478	0.00630328
Glycated haemoglobin (HbA1c)	hba1c_cleaned	LGALS3	Female	23074	0.00425314	0.00527744	0.00659525
Glycated haemoglobin (HbA1c)	hba1c_cleaned	LGALS3	Male	19616	0.000379207	0.000703913	0.00145856
Glycated haemoglobin (HbA1c)	hba1c_cleaned	LGALS3	EUR	40548	0.00229998	0.00282589	0.00360873
HDL cholesterol	hdl_chol_cleaned	LGALS3	All	42690	0.00583879	0.00686491	0.00775677
HDL cholesterol	hdl_chol_cleaned	LGALS3	Male	19616	0.00529725	0.00679797	0.00828986
HDL cholesterol	hdl_chol_cleaned	LGALS3	EUR	40548	0.00533257	0.00618801	0.00712901
IGF-1	igf1_cleaned	LGALS3	All	42690	0.00139336	0.00185441	0.00231846
IGF-1	igf1_cleaned	LGALS3	Female	23074	0.00372081	0.00491524	0.00610458
IGF-1	igf1_cleaned	LGALS3	EUR	40548	0.000600974	0.000942254	0.00131019
LDL direct	ldl_chol_cleaned	LGALS3	All	42690	0.00188989	0.00235159	0.00294819
LDL direct	ldl_chol_cleaned	LGALS3	Female	23074	0.00244073	0.00338608	0.00424994
LDL direct	ldl_chol_cleaned	LGALS3	EUR	40548	0.00101491	0.00138319	0.00196471
Alkaline phosphatase	log_alp_cleaned	LGALS3	All	42690	0.0114381	0.0126937	0.0140323
Alkaline phosphatase	log_alp_cleaned	LGALS3	Female	23074	0.011144	0.0129479	0.0149091
Alkaline phosphatase	log_alp_cleaned	LGALS3	Male	19616	0.00329975	0.00435081	0.00565753
Alkaline phosphatase	log_alp_cleaned	LGALS3	EUR	40548	0.00835192	0.00929792	0.0104919
Aspartate aminotransferase	log_ast_cleaned	LGALS3	All	42690	0.00302638	0.00363195	0.00437384
Aspartate aminotransferase	log_ast_cleaned	LGALS3	Female	23074	0.00294733	0.00382658	0.00502353
Aspartate aminotransferase	log_ast_cleaned	LGALS3	Male	19616	0.00391388	0.0049828	0.00609875
Aspartate aminotransferase	log_ast_cleaned	LGALS3	EUR	40548	0.00389725	0.00472743	0.00554412
Creatinine	log_crea_s_cleaned	LGALS3	All	42690	0.00461239	0.00556326	0.00643433
Creatinine	log_crea_s_cleaned	LGALS3	Female	23074	0.00731153	0.00868936	0.0101851
Creatinine	log_crea_s_cleaned	LGALS3	Male	19616	0.00300654	0.00416863	0.0054911
C-reactive protein	log_crp_cleaned	LGALS3	All	42690	0.000929926	0.00130485	0.00188258
C-reactive protein	log_crp_cleaned	LGALS3	Female	23074	0.0014947	0.00209813	0.00294936
C-reactive protein	log_crp_cleaned	LGALS3	EUR	40548	0.000639671	0.000990233	0.00140378
Cystatin C	log_cysc_cleaned	LGALS3	All	42690	0.0200679	0.0221288	0.0236805
Cystatin C	log_cysc_cleaned	LGALS3	Female	23074	0.0154826	0.0174192	0.0196268
Cystatin C	log_cysc_cleaned	LGALS3	Male	19616	0.0153901	0.0178367	0.0199122
Cystatin C	log_cysc_cleaned	LGALS3	AFR	826	0.127303	0.15189	0.176392
Cystatin C	log_cysc_cleaned	LGALS3	CSA	801	0.0300346	0.0444046	0.0666331
Cystatin C	log_cysc_cleaned	LGALS3	EUR	40548	0.0407867	0.0429489	0.0457523
Testosterone	log_testo_cleaned	LGALS3	All	42690	0.00193349	0.00245101	0.00294723
Testosterone	log_testo_cleaned	LGALS3	Male	19616	0.0030602	0.00412686	0.00514991
Testosterone	log_testo_cleaned	LGALS3	EUR	40548	0.000569416	0.000879693	0.00133207
Triglycerides	log_total_tg_cleaned	LGALS3	All	42690	0.00179209	0.00232613	0.00298931
Triglycerides	log_total_tg_cleaned	LGALS3	Female	23074	0.00277443	0.00355629	0.00461451
Triglycerides	log_total_tg_cleaned	LGALS3	Male	19616	0.00360137	0.00467128	0.00600554
Triglycerides	log_total_tg_cleaned	LGALS3	EUR	40548	0.00238414	0.0028777	0.00347608
Ancestry	pop	LGALS3	All	42690	0.00614471	0.00723759	0.00830204
Ancestry	pop	LGALS3	Female	23074	0.00459521	0.00595487	0.00732334
Ancestry	pop	LGALS3	Male	19616	0.00258387	0.00336163	0.00434629
Sex	sex	LGALS3	All	42690	0.00189287	0.00237363	0.00289251
Sex	sex	LGALS3	EUR	40548	0.00244274	0.00317259	0.00379492
Total protein	total_prot_cleaned	LGALS3	All	42690	2.34182e-05	0.000108014	0.00027537
Total protein	total_prot_cleaned	LGALS3	Female	23074	0.0001205	0.000437744	0.000864929
Total protein	total_prot_cleaned	LGALS3	Male	19616	0.0014497	0.00213324	0.002846
Total protein	total_prot_cleaned	LGALS3	EUR	40548	5.71992e-05	0.000171684	0.000340591
trans-pQTL score	trans.score	LGALS3	All	42690	0.0314206	0.0333402	0.0351252
trans-pQTL score	trans.score	LGALS3	Female	23074	0.0219811	0.0246291	0.0270521
trans-pQTL score	trans.score	LGALS3	Male	19616	0.0369367	0.0399712	0.0430781
trans-pQTL score	trans.score	LGALS3	CSA	801	0.0188991	0.0297249	0.0437889
trans-pQTL score	trans.score	LGALS3	EUR	40548	0.031803	0.0335311	0.0354892
Urate	urate_cleaned	LGALS3	All	42690	0.00224432	0.00285155	0.00349178
Urate	urate_cleaned	LGALS3	Female	23074	1.79141e-05	0.000150346	0.000389587
Urate	urate_cleaned	LGALS3	Male	19616	0.00210902	0.00289703	0.00377749
Urate	urate_cleaned	LGALS3	EUR	40548	0.00329479	0.0039775	0.00475384
Urea	urea_cleaned	LGALS3	EUR	40548	0.000112447	0.000278901	0.000523542
Cheese intake	Cheese_intake	LGALS3BP	AFR	825	0.033194	0.0501712	0.0645767
Diastolic blood pressure, automated reading	Diastolic_blood_pressure	LGALS3BP	All	41869	0.000234008	0.000450736	0.000687061
Diastolic blood pressure, automated reading	Diastolic_blood_pressure	LGALS3BP	Female	22661	0.000504442	0.000836558	0.00133402
Diastolic blood pressure, automated reading	Diastolic_blood_pressure	LGALS3BP	EUR	39749	0.000591856	0.000890428	0.00126012
Forced expiratory volume in 1-second (FEV1)	Forced_expiratory_volume_in_1_second__FEV1_	LGALS3BP	All	41869	3.56762e-05	0.000121325	0.00031248
Forced expiratory volume in 1-second (FEV1)	Forced_expiratory_volume_in_1_second__FEV1_	LGALS3BP	Male	19208	0.000146806	0.00041764	0.000826095
Forced expiratory volume in 1-second (FEV1)	Forced_expiratory_volume_in_1_second__FEV1_	LGALS3BP	CSA	784	0.0165797	0.0290105	0.042624
Forced expiratory volume in 1-second (FEV1)	Forced_expiratory_volume_in_1_second__FEV1_	LGALS3BP	EUR	39749	0.000486448	0.000744472	0.0011645
Levonorgestrel |Ethinyl Estradiol	G03AA07	LGALS3BP	All	41869	0.00137831	0.00197762	0.00231601
Levonorgestrel |Ethinyl Estradiol	G03AA07	LGALS3BP	Female	22661	0.00353886	0.00497615	0.00590149
Levonorgestrel |Ethinyl Estradiol	G03AA07	LGALS3BP	EUR	39749	0.00108369	0.00158665	0.00194582
Haemoglobin concentration	Haemoglobin_concentration	LGALS3BP	AFR	825	0.00724086	0.0159985	0.0316068
High light scatter reticulocyte count	High_light_scatter_reticulocyte_count	LGALS3BP	All	41869	0.0027822	0.00350825	0.00422767
High light scatter reticulocyte count	High_light_scatter_reticulocyte_count	LGALS3BP	Female	22661	0.00317599	0.00408561	0.00492426
High light scatter reticulocyte count	High_light_scatter_reticulocyte_count	LGALS3BP	Male	19208	0.004959	0.00614867	0.00722016
High light scatter reticulocyte count	High_light_scatter_reticulocyte_count	LGALS3BP	EUR	39749	0.00467562	0.00542076	0.00630875
Mean corpuscular volume	Mean_corpuscular_volume	LGALS3BP	Female	22661	0.00368522	0.00466758	0.00582523
Monocyte percentage	Monocyte_percentage	LGALS3BP	EUR	39749	0.000104449	0.000299058	0.000526144
Neutrophill percentage	Neutrophill_percentage	LGALS3BP	All	41869	0.000679122	0.000958642	0.0013886
Neutrophill percentage	Neutrophill_percentage	LGALS3BP	Male	19208	0.00168202	0.00242472	0.00339706
Neutrophill percentage	Neutrophill_percentage	LGALS3BP	EUR	39749	0.00037282	0.000648694	0.000986713
Number of days/week of vigorous physical activity	Number_of_days_week_of_vigorous_physical_activity	LGALS3BP	All	41869	0.00017837	0.000342503	0.000570338
Number of days/week of vigorous physical activity	Number_of_days_week_of_vigorous_physical_activity	LGALS3BP	EUR	39749	7.74547e-05	0.000217207	0.000397528
Platelet crit	Platelet_crit	LGALS3BP	AFR	825	0.000652278	0.00498279	0.0118631
Pulse rate, automated reading	Pulse_rate	LGALS3BP	All	41869	0.00188529	0.00234665	0.00295021
Pulse rate, automated reading	Pulse_rate	LGALS3BP	Female	22661	0.000297091	0.00059093	0.000988404
Pulse rate, automated reading	Pulse_rate	LGALS3BP	Male	19208	0.00608703	0.00738433	0.00903644
Pulse rate, automated reading	Pulse_rate	LGALS3BP	EUR	39749	0.00130833	0.00177113	0.00232151
Red blood cell (erythrocyte) distribution width	Red_blood_cell__erythrocyte__distribution_width	LGALS3BP	Female	22661	6.93646e-08	2.25748e-05	0.000178853
Height	Standing_height	LGALS3BP	All	41869	7.59583e-06	5.8306e-05	0.000184945
Time blood draw	Time_blood_draw	LGALS3BP	All	41869	0.00132075	0.00172988	0.00231642
Time blood draw	Time_blood_draw	LGALS3BP	EUR	39749	0.00125531	0.00158608	0.00213403
Albumin	albumin_cleaned	LGALS3BP	All	41869	0.00239169	0.00295728	0.00358567
Albumin	albumin_cleaned	LGALS3BP	Female	22661	0.0037294	0.00486367	0.00617097
Albumin	albumin_cleaned	LGALS3BP	CSA	784	0.00243551	0.010237	0.0191794
Albumin	albumin_cleaned	LGALS3BP	EUR	39749	0.0012002	0.00164778	0.00232498
Viral hepatitis C	bin_70.3	LGALS3BP	All	41869	0.00141941	0.00230269	0.00241061
Viral hepatitis C	bin_70.3	LGALS3BP	Male	19208	0.000241306	0.00164825	0.00261395
Viral hepatitis C	bin_70.3	LGALS3BP	EUR	39749	0.000471123	0.000964766	0.00100259
Body mass index	bmi	BMP4	All	42435	0.00171903	0.00224127	0.00281614
Body mass index	bmi	LGALS3BP	Female	22661	0.00830347	0.00968464	0.0110706
Body mass index	bmi	LGALS3BP	Male	19208	0.0098137	0.0112895	0.013061
Body mass index	bmi	LGALS3BP	AFR	825	0.0558647	0.0769565	0.0950724
Body mass index	bmi	LGALS3BP	CSA	784	0.00598311	0.0134148	0.0256595
Body mass index	bmi	LGALS3BP	EUR	39749	0.0100074	0.0111741	0.0124064
cis-pQTL score	cis.score	LGALS3BP	All	41869	0.00884556	0.0100689	0.011395
cis-pQTL score	cis.score	LGALS3BP	Female	22661	0.00992754	0.0116994	0.0133832
cis-pQTL score	cis.score	LGALS3BP	Male	19208	0.00919383	0.0111726	0.0131284
cis-pQTL score	cis.score	LGALS3BP	EUR	39749	0.00803244	0.00902399	0.0102367
Glycated haemoglobin (HbA1c)	hba1c_cleaned	LGALS3BP	All	41869	0.00241641	0.00292989	0.00359997
Glycated haemoglobin (HbA1c)	hba1c_cleaned	LGALS3BP	Female	22661	0.00142543	0.00199936	0.00266237
Glycated haemoglobin (HbA1c)	hba1c_cleaned	LGALS3BP	Male	19208	0.00352549	0.00458298	0.00573668
Glycated haemoglobin (HbA1c)	hba1c_cleaned	LGALS3BP	CSA	784	2.48652e-06	0.0007609	0.00607993
Glycated haemoglobin (HbA1c)	hba1c_cleaned	LGALS3BP	EUR	39749	0.00177647	0.00218898	0.00280563
HDL cholesterol	hdl_chol_cleaned	LGALS3BP	Male	19208	0.00147288	0.00219008	0.00296649
IGF-1	igf1_cleaned	LGALS3BP	Male	19208	0.00332478	0.00429574	0.00549621
IGF-1	igf1_cleaned	LGALS3BP	EUR	39749	3.06179e-06	6.57443e-05	0.000217233
Alkaline phosphatase	log_alp_cleaned	LGALS3BP	All	41869	2.94017e-06	4.9701e-05	0.000172186
Alkaline phosphatase	log_alp_cleaned	LGALS3BP	Female	22661	0.000193197	0.000478175	0.000856288
Alanine aminotransferase	log_alt_cleaned	LGALS3BP	Male	19208	6.86757e-07	8.12891e-05	0.000275099
Aspartate aminotransferase	log_ast_cleaned	LGALS3BP	All	41869	0.00132496	0.00191187	0.00243111
Aspartate aminotransferase	log_ast_cleaned	LGALS3BP	Male	19208	0.00120449	0.00193837	0.00277292
Aspartate aminotransferase	log_ast_cleaned	LGALS3BP	EUR	39749	0.00181124	0.00224778	0.00284479
Creatinine	log_crea_s_cleaned	LGALS3BP	All	41869	0.000367999	0.000632902	0.000914696
Creatinine	log_crea_s_cleaned	LGALS3BP	Male	19208	0.00256144	0.00340111	0.00438841
Creatinine	log_crea_s_cleaned	LGALS3BP	EUR	39749	0.00138964	0.00193269	0.00247692
C-reactive protein	log_crp_cleaned	LGALS3BP	All	41869	0.00167331	0.00218212	0.00280342
C-reactive protein	log_crp_cleaned	LGALS3BP	Female	22661	0.00254838	0.00340149	0.00435873
C-reactive protein	log_crp_cleaned	LGALS3BP	Male	19208	0.00214366	0.00300377	0.00401771
C-reactive protein	log_crp_cleaned	LGALS3BP	CSA	784	0.000842776	0.0057662	0.0143175
C-reactive protein	log_crp_cleaned	LGALS3BP	EUR	39749	0.00286254	0.00350179	0.00415031
Cystatin C	log_cysc_cleaned	LGALS3BP	All	41869	0.00186735	0.0023066	0.00289
Cystatin C	log_cysc_cleaned	LGALS3BP	Male	19208	0.00257623	0.00348654	0.00444627
Cystatin C	log_cysc_cleaned	LGALS3BP	EUR	39749	0.00164093	0.00211866	0.00275686
Gamma glutamyltransferase	log_ggt_cleaned	LGALS3BP	All	41869	0.00137436	0.00193703	0.00251124
Gamma glutamyltransferase	log_ggt_cleaned	LGALS3BP	Female	22661	0.00144532	0.00205362	0.00270891
Gamma glutamyltransferase	log_ggt_cleaned	LGALS3BP	Male	19208	0.00202938	0.00281339	0.00376035
Gamma glutamyltransferase	log_ggt_cleaned	LGALS3BP	EUR	39749	0.00329505	0.003896	0.00468676
Total bilirubin	log_tbil_cleaned	LGALS3BP	All	41869	0.000543123	0.00081486	0.00114935
Total bilirubin	log_tbil_cleaned	LGALS3BP	EUR	39749	0.000662473	0.000988175	0.00136473
Testosterone	log_testo_cleaned	LGALS3BP	All	41869	0.000203314	0.000370779	0.000636156
Testosterone	log_testo_cleaned	LGALS3BP	EUR	39749	0.000214515	0.000423257	0.000671258
Triglycerides	log_total_tg_cleaned	LGALS3BP	All	41869	0.00365427	0.00425246	0.00510465
Triglycerides	log_total_tg_cleaned	LGALS3BP	Female	22661	0.00231278	0.00321286	0.00441181
Triglycerides	log_total_tg_cleaned	LGALS3BP	Male	19208	9.16035e-05	0.000360041	0.000774524
Triglycerides	log_total_tg_cleaned	LGALS3BP	EUR	39749	0.00329554	0.00408415	0.00476117
Ancestry	pop	LGALS3BP	All	41869	0.00160824	0.00209491	0.00264814
Ancestry	pop	LGALS3BP	Female	22661	0.00114442	0.00178239	0.00239643
Ancestry	pop	LGALS3BP	Male	19208	0.00453219	0.00550437	0.00652288
Sex	sex	LGALS3BP	All	41869	0.00076622	0.0011684	0.00154479
Sex	sex	LGALS3BP	EUR	39749	0.000785078	0.00111333	0.00148359
Total protein	total_prot_cleaned	LGALS3BP	All	41869	0.00788568	0.00881541	0.0101728
Total protein	total_prot_cleaned	LGALS3BP	Female	22661	0.00680901	0.00821941	0.00991224
Total protein	total_prot_cleaned	LGALS3BP	Male	19208	0.00457773	0.00580396	0.00719026
Total protein	total_prot_cleaned	LGALS3BP	EUR	39749	0.00588389	0.00695759	0.00798397
trans-pQTL score	trans.score	LGALS3BP	All	41869	0.103653	0.107264	0.111239
trans-pQTL score	trans.score	LGALS3BP	Female	22661	0.11428	0.119105	0.124524
trans-pQTL score	trans.score	LGALS3BP	Male	19208	0.109646	0.115578	0.121479
trans-pQTL score	trans.score	LGALS3BP	CSA	784	0.0112968	0.0398582	0.0524289
trans-pQTL score	trans.score	LGALS3BP	EUR	39749	0.115972	0.120021	0.123576
Urate	urate_cleaned	LGALS3BP	Female	22661	0.00178959	0.00268422	0.00354259
Urate	urate_cleaned	LGALS3BP	Male	19208	0.00111972	0.00180947	0.00269574
Urea	urea_cleaned	LGALS3BP	All	41869	0.000764106	0.00110429	0.00155929
Urea	urea_cleaned	LGALS3BP	EUR	39749	0.000320844	0.000584407	0.000906499
Waist-to-Hip ratio	whr	SERPINF1	EUR	39149	0.000409333	0.000646807	0.000979596
Waist-to-Hip ratio	whr	TIMP4	Male	19686	0.000290658	0.000645615	0.0011148
Waist-to-Hip ratio	whr	GPNMB	EUR	39474	0.000385	0.000644218	0.00100034
Waist-to-Hip ratio	whr	SUSD4	All	41687	0.000390796	0.000643255	0.00107245
Acetylsalicylic Acid	A01AD05	LGALS4	All	42713	0.00495803	0.00589791	0.00692697
Acetylsalicylic Acid	A01AD05	LGALS4	Female	23110	0.0036202	0.00457607	0.00590277
Acetylsalicylic Acid	A01AD05	LGALS4	Male	19603	0.00487068	0.00602308	0.00745763
Acetylsalicylic Acid	A01AD05	LGALS4	CSA	804	0.00675739	0.0152938	0.0293251
Acetylsalicylic Acid	A01AD05	LGALS4	EUR	40572	0.00419186	0.00488181	0.00561821
Metformin	A10BA02	LGALS4	All	42713	0.00142063	0.00176861	0.00223948
Metformin	A10BA02	LGALS4	Female	23110	0.000916256	0.0014424	0.00208951
Metformin	A10BA02	LGALS4	Male	19603	0.00307717	0.00417107	0.00527221
Metformin	A10BA02	LGALS4	AFR	824	0.0296745	0.0487326	0.0712999
Metformin	A10BA02	LGALS4	EUR	40572	0.00161487	0.00212831	0.00259001
Cholecalciferol |Calcium Carbonate|Ergocalciferol |Calcium|Cholecalciferol |Niacin |Calcium Gluconate|Cholecalciferol |Calcium Phosphate	A12AX	LGALS4	All	42713	0.00108515	0.00143794	0.00198001
Cholecalciferol |Calcium Carbonate|Ergocalciferol |Calcium|Cholecalciferol |Niacin |Calcium Gluconate|Cholecalciferol |Calcium Phosphate	A12AX	LGALS4	Female	23110	0.00247849	0.00314343	0.00420388
Cholecalciferol |Calcium Carbonate|Ergocalciferol |Calcium|Cholecalciferol |Niacin |Calcium Gluconate|Cholecalciferol |Calcium Phosphate	A12AX	LGALS4	EUR	40572	0.000884529	0.00123989	0.00167464
Beef intake	Beef_intake	LGALS4	Male	19603	0.0016985	0.00244288	0.00332259
Simvastatin	C10AA01	LGALS4	All	42713	0.00400411	0.00466286	0.00546399
Simvastatin	C10AA01	LGALS4	Female	23110	0.00132062	0.00202728	0.00279586
Simvastatin	C10AA01	LGALS4	Male	19603	0.00555079	0.00692941	0.00816053
Simvastatin	C10AA01	LGALS4	EUR	40572	0.00547567	0.0063241	0.00721505
Atorvastatin	C10AA05	LGALS4	All	42713	0.0103414	0.0119391	0.0132363
Atorvastatin	C10AA05	LGALS4	Female	23110	0.00395209	0.00513154	0.00631184
Atorvastatin	C10AA05	LGALS4	Male	19603	0.0170274	0.018957	0.0213528
Atorvastatin	C10AA05	LGALS4	AFR	824	0.0130785	0.0252618	0.0308452
Atorvastatin	C10AA05	LGALS4	CSA	804	5.6803e-07	0.000146222	0.00224662
Atorvastatin	C10AA05	LGALS4	EUR	40572	0.0104646	0.0116231	0.012767
Rosuvastatin	C10AA07	LGALS4	Female	23110	0.0012248	0.00178417	0.00223869
Rosuvastatin	C10AA07	LGALS4	EUR	40572	0.00166412	0.00217118	0.00267121
Fasting time	Fasting_time	LGALS4	All	42713	0.00156284	0.00199564	0.00256123
Fasting time	Fasting_time	LGALS4	Female	23110	0.0014613	0.00206615	0.00283431
Fasting time	Fasting_time	LGALS4	Male	19603	0.0059498	0.00712484	0.00855032
Fasting time	Fasting_time	LGALS4	EUR	40572	0.00481007	0.00562106	0.00658094
Forced expiratory volume in 1-second (FEV1)	Forced_expiratory_volume_in_1_second__FEV1_	LGALS4	All	42713	0.000277987	0.000494195	0.000700385
Forced expiratory volume in 1-second (FEV1)	Forced_expiratory_volume_in_1_second__FEV1_	LGALS4	Male	19603	1.57901e-05	0.000184264	0.000498316
Forced expiratory volume in 1-second (FEV1)	Forced_expiratory_volume_in_1_second__FEV1_	LGALS4	EUR	40572	7.22355e-05	0.000219075	0.000443761
High light scatter reticulocyte count	High_light_scatter_reticulocyte_count	LGALS4	All	42713	0.00185614	0.00231237	0.00295062
High light scatter reticulocyte count	High_light_scatter_reticulocyte_count	LGALS4	Male	19603	0.0014922	0.002294	0.00313412
High light scatter reticulocyte count	High_light_scatter_reticulocyte_count	LGALS4	EUR	40572	0.00198999	0.00263016	0.00312829
Long-standing illness, disability or infirmity	Long_standing_illness__disability_or_infirmity	LGALS4	All	42713	0.000706205	0.0010408	0.00137272
Long-standing illness, disability or infirmity	Long_standing_illness__disability_or_infirmity	LGALS4	Female	23110	0.00428906	0.00535688	0.00662417
Long-standing illness, disability or infirmity	Long_standing_illness__disability_or_infirmity	LGALS4	Male	19603	0.00142945	0.00214865	0.0028702
Long-standing illness, disability or infirmity	Long_standing_illness__disability_or_infirmity	LGALS4	EUR	40572	0.000192048	0.000393563	0.000616515
Oily fish intake	Oily_fish_intake	LGALS4	All	42713	0.0015931	0.00211953	0.00265643
Oily fish intake	Oily_fish_intake	LGALS4	Female	23110	0.00414066	0.00521148	0.00640398
Oily fish intake	Oily_fish_intake	LGALS4	EUR	40572	0.00281688	0.00351474	0.0042532
Overall health rating	Overall_health_rating	LGALS4	All	42713	0.00202643	0.00267023	0.00330451
Overall health rating	Overall_health_rating	LGALS4	EUR	40572	0.00265908	0.00332907	0.00408148
Peak expiratory flow (PEF)	Peak_expiratory_flow__PEF_	LGALS4	CSA	804	0.00413663	0.00986902	0.0188972
Processed meat intake	Processed_meat_intake	LGALS4	All	42713	0.00220088	0.00265046	0.00327706
Processed meat intake	Processed_meat_intake	LGALS4	Female	23110	0.00158873	0.00229035	0.00311114
Red blood cell (erythrocyte) count	Red_blood_cell__erythrocyte__count	LGALS4	All	42713	0.00646626	0.00738224	0.00848102
Red blood cell (erythrocyte) count	Red_blood_cell__erythrocyte__count	LGALS4	Male	19603	0.0111649	0.0132117	0.0150525
Red blood cell (erythrocyte) count	Red_blood_cell__erythrocyte__count	LGALS4	EUR	40572	0.00693634	0.00807588	0.00929417
Height	Standing_height	LGALS4	All	42713	0.000745725	0.00106724	0.0014637
Height	Standing_height	LGALS4	Male	19603	0.00385557	0.00499256	0.00620975
Height	Standing_height	LGALS4	EUR	40572	9.02356e-05	0.000219158	0.000430619
Total Lean Mass (g)	Total_Lean_Mass__g_	LGALS4	Female	23110	0.00275738	0.00368431	0.00462915
Age	age	LGALS4	All	42713	0.0054661	0.00637213	0.00722783
Age	age	LGALS4	Female	23110	0.00292262	0.00375274	0.00485957
Age	age	LGALS4	Male	19603	0.00185614	0.00279424	0.00376796
Age	age	LGALS4	AFR	824	0.031816	0.050886	0.0731753
Age	age	LGALS4	CSA	804	0.0210952	0.0318988	0.0469433
Age	age	LGALS4	EUR	40572	0.00507602	0.00589555	0.00695947
Type 2 diabetes	bin_250.2	LGALS4	All	42713	0.000713082	0.00104901	0.00146228
Type 2 diabetes	bin_250.2	LGALS4	Female	23110	0.00321839	0.00406638	0.00513096
Type 2 diabetes	bin_250.2	LGALS4	Male	19603	5.13959e-05	0.000203221	0.000455882
Type 2 diabetes	bin_250.2	LGALS4	EUR	40572	0.000620343	0.00097925	0.001304
Gout	bin_274.1	LGALS4	Male	19603	0.000629095	0.00113363	0.00176014
Essential hypertension	bin_401.1	LGALS4	All	42713	0.000382843	0.000651091	0.00096442
Essential hypertension	bin_401.1	LGALS4	Male	19603	0.000959453	0.00148988	0.00208598
Essential hypertension	bin_401.1	LGALS4	EUR	40572	0.000132211	0.000246946	0.000435844
Pulmonary embolism and infarction, acute	bin_415.11	LGALS4	AFR	824	0.00633254	0.00740362	0.00859853
cis-pQTL score	cis.score	LGALS4	All	42713	0.00833524	0.00938233	0.0103881
cis-pQTL score	cis.score	LGALS4	Female	23110	0.00422569	0.00528929	0.00626792
cis-pQTL score	cis.score	LGALS4	Male	19603	0.00872056	0.0102179	0.0119088
cis-pQTL score	cis.score	LGALS4	EUR	40572	0.00923645	0.0103311	0.0112831
Glycated haemoglobin (HbA1c)	hba1c_cleaned	LGALS4	All	42713	0.0080159	0.00919991	0.0103056
Glycated haemoglobin (HbA1c)	hba1c_cleaned	LGALS4	Female	23110	0.00777881	0.00904945	0.0106399
Glycated haemoglobin (HbA1c)	hba1c_cleaned	LGALS4	Male	19603	0.0105435	0.0126588	0.0145811
Glycated haemoglobin (HbA1c)	hba1c_cleaned	LGALS4	CSA	804	0.0278266	0.0482481	0.0665225
Glycated haemoglobin (HbA1c)	hba1c_cleaned	LGALS4	EUR	40572	0.00756159	0.00851427	0.00964551
IGF-1	igf1_cleaned	LGALS4	All	42713	0.0017467	0.00233399	0.00292916
IGF-1	igf1_cleaned	LGALS4	Female	23110	0.00433237	0.0056382	0.00661249
IGF-1	igf1_cleaned	LGALS4	Male	19603	0.00197025	0.00275625	0.00362846
IGF-1	igf1_cleaned	LGALS4	EUR	40572	0.000692243	0.00102607	0.00135245
LDL direct	ldl_chol_cleaned	LGALS4	All	42713	0.00168057	0.00219553	0.00290509
LDL direct	ldl_chol_cleaned	LGALS4	Female	23110	0.00279297	0.00362072	0.00480652
LDL direct	ldl_chol_cleaned	LGALS4	Male	19603	0.00200447	0.00275091	0.00382123
LDL direct	ldl_chol_cleaned	LGALS4	EUR	40572	0.00123763	0.00163437	0.00215505
Alkaline phosphatase	log_alp_cleaned	LGALS4	All	42713	0.00690046	0.00786769	0.00905178
Alkaline phosphatase	log_alp_cleaned	LGALS4	Female	23110	0.00653194	0.00783106	0.00931798
Alkaline phosphatase	log_alp_cleaned	LGALS4	Male	19603	0.0115904	0.013587	0.0156566
Alkaline phosphatase	log_alp_cleaned	LGALS4	AFR	824	0.00600244	0.0171194	0.0339567
Alkaline phosphatase	log_alp_cleaned	LGALS4	EUR	40572	0.00604931	0.00700954	0.00805252
Alanine aminotransferase	log_alt_cleaned	LGALS4	All	42713	0.0022558	0.00306291	0.00371865
Alanine aminotransferase	log_alt_cleaned	LGALS4	Female	23110	0.00201894	0.00270865	0.00347502
Alanine aminotransferase	log_alt_cleaned	LGALS4	Male	19603	0.00550055	0.00681122	0.00823607
Alanine aminotransferase	log_alt_cleaned	LGALS4	EUR	40572	0.00272172	0.00337542	0.00413201
Aspartate aminotransferase	log_ast_cleaned	LGALS4	All	42713	0.0117575	0.0130887	0.0142793
Aspartate aminotransferase	log_ast_cleaned	LGALS4	Female	23110	0.00931842	0.010893	0.0125453
Aspartate aminotransferase	log_ast_cleaned	LGALS4	Male	19603	0.00767727	0.00921802	0.0108109
Aspartate aminotransferase	log_ast_cleaned	LGALS4	CSA	804	0.0141515	0.0299381	0.0488864
Aspartate aminotransferase	log_ast_cleaned	LGALS4	EUR	40572	0.0128363	0.0142503	0.0158467
Cystatin C	log_cysc_cleaned	LGALS4	All	42713	0.0457898	0.0486633	0.0511474
Cystatin C	log_cysc_cleaned	LGALS4	Female	23110	0.0306861	0.0327121	0.0354371
Cystatin C	log_cysc_cleaned	LGALS4	Male	19603	0.0457219	0.0491379	0.0527426
Cystatin C	log_cysc_cleaned	LGALS4	AFR	824	0.0405573	0.0589626	0.0819087
Cystatin C	log_cysc_cleaned	LGALS4	CSA	804	0.0612853	0.0869241	0.124274
Cystatin C	log_cysc_cleaned	LGALS4	EUR	40572	0.046589	0.0491923	0.0518222
Gamma glutamyltransferase	log_ggt_cleaned	LGALS4	Male	19603	3.56611e-06	8.38671e-05	0.000323254
Total bilirubin	log_tbil_cleaned	LGALS4	All	42713	0.000441465	0.000693057	0.00113484
Total bilirubin	log_tbil_cleaned	LGALS4	EUR	40572	0.00114579	0.00160399	0.00208714
Testosterone	log_testo_cleaned	LGALS4	All	42713	0.000999753	0.00141232	0.00197872
Testosterone	log_testo_cleaned	LGALS4	EUR	40572	0.00460596	0.00539935	0.00607602
Phosphate	phos_cleaned	LGALS4	All	42713	0.00126873	0.00166352	0.00215414
Phosphate	phos_cleaned	LGALS4	Female	23110	0.00197613	0.00278975	0.00372984
Total protein	total_prot_cleaned	LGALS4	Male	19603	0.00164595	0.00228646	0.00328948
trans-pQTL score	trans.score	LGALS4	All	42713	0.162701	0.166221	0.170349
trans-pQTL score	trans.score	LGALS4	Female	23110	0.165688	0.169962	0.174754
trans-pQTL score	trans.score	LGALS4	Male	19603	0.169253	0.174808	0.180153
trans-pQTL score	trans.score	LGALS4	AFR	824	0.113431	0.140034	0.174225
trans-pQTL score	trans.score	LGALS4	CSA	804	0.0473753	0.0668874	0.0900677
trans-pQTL score	trans.score	LGALS4	EUR	40572	0.16854	0.171535	0.175812
Urate	urate_cleaned	LGALS4	Female	23110	0.00137748	0.0019891	0.00273905
Urate	urate_cleaned	LGALS4	Male	19603	0.00196328	0.00273987	0.00370235
Urea	urea_cleaned	LGALS4	Female	23110	0.00267786	0.00362424	0.0045907
Waist-to-Hip ratio	whr	RBFOX3	EUR	39694	0.000386827	0.000640553	0.000940873
Metformin	A10BA02	LGALS7_LGALS7B	All	42668	0.000955111	0.00134121	0.00175598
Metformin	A10BA02	LGALS7_LGALS7B	Male	19601	0.00205664	0.0027712	0.00355915
Metformin	A10BA02	LGALS7_LGALS7B	EUR	40516	0.00242262	0.00317024	0.00391845
Haemoglobin concentration	Haemoglobin_concentration	LGALS7_LGALS7B	All	42668	0.00161613	0.00213386	0.00265121
Haemoglobin concentration	Haemoglobin_concentration	LGALS7_LGALS7B	Female	23067	0.00193655	0.00267589	0.00351471
Haemoglobin concentration	Haemoglobin_concentration	LGALS7_LGALS7B	Male	19601	0.00326207	0.00430459	0.00577855
Haemoglobin concentration	Haemoglobin_concentration	LGALS7_LGALS7B	EUR	40516	0.00139952	0.00192879	0.00255316
Heel bone mineral density (BMD) T-score, automated	Heel_bone_mineral_density__BMD__T_score__automated	LGALS7_LGALS7B	Male	19601	0.000941356	0.00143871	0.00223291
Methotrexate	L01BA01	LGALS7_LGALS7B	EUR	40516	0.000376965	0.000753135	0.00109624
Goserelin	L02AE03	LGALS7_LGALS7B	Male	19601	0.00036678	0.00174093	0.00230238
Red blood cell (erythrocyte) count	Red_blood_cell__erythrocyte__count	LGALS7_LGALS7B	All	42668	0.00231896	0.00286846	0.00352139
Red blood cell (erythrocyte) count	Red_blood_cell__erythrocyte__count	LGALS7_LGALS7B	Female	23067	0.000902471	0.00141281	0.00214125
Red blood cell (erythrocyte) count	Red_blood_cell__erythrocyte__count	LGALS7_LGALS7B	Male	19601	7.28936e-07	6.62434e-05	0.000310743
Red blood cell (erythrocyte) count	Red_blood_cell__erythrocyte__count	LGALS7_LGALS7B	EUR	40516	0.00215015	0.00271022	0.00326938
Red blood cell (erythrocyte) distribution width	Red_blood_cell__erythrocyte__distribution_width	LGALS7_LGALS7B	All	42668	0.000201343	0.000377301	0.000626486
Red blood cell (erythrocyte) distribution width	Red_blood_cell__erythrocyte__distribution_width	LGALS7_LGALS7B	EUR	40516	0.000537168	0.00086785	0.00131652
Height	Standing_height	LGALS7_LGALS7B	Female	23067	0.00130675	0.00193683	0.00270169
Time blood draw	Time_blood_draw	LGALS7_LGALS7B	All	42668	0.00366968	0.00443547	0.00527695
Time blood draw	Time_blood_draw	LGALS7_LGALS7B	Female	23067	0.0035575	0.00442379	0.00537894
Time blood draw	Time_blood_draw	LGALS7_LGALS7B	Male	19601	0.000778378	0.00130025	0.00209219
Time blood draw	Time_blood_draw	LGALS7_LGALS7B	EUR	40516	0.00499314	0.00580776	0.00679844
Age	age	LGALS7_LGALS7B	Male	19601	0.000214609	0.000586747	0.00111835
Albumin	albumin_cleaned	LGALS7_LGALS7B	All	42668	0.00243498	0.00303615	0.00369248
Albumin	albumin_cleaned	LGALS7_LGALS7B	Female	23067	0.00188651	0.00251834	0.00334839
Albumin	albumin_cleaned	LGALS7_LGALS7B	Male	19601	0.00200865	0.00287393	0.00373276
Albumin	albumin_cleaned	LGALS7_LGALS7B	EUR	40516	0.00279541	0.00334989	0.00402333
Other chronic ischemic heart disease, unspecified	bin_411.8	LGALS7_LGALS7B	AFR	827	4.41214e-05	0.00092678	0.00137053
Renal failure NOS	bin_585.2	LGALS7_LGALS7B	EUR	40516	0.000158639	0.000374154	0.000595104
Chronic renal failure [CKD]	bin_585.3	LGALS7_LGALS7B	EUR	40516	5.03791e-05	0.000169537	0.000266529
Body mass index	bmi	LGALS7_LGALS7B	Female	23067	0.00125097	0.00181801	0.00267132
cis-pQTL score	cis.score	LGALS7_LGALS7B	All	42668	0.0283236	0.0305099	0.0323477
cis-pQTL score	cis.score	LGALS7_LGALS7B	Female	23067	0.0301325	0.03267	0.0353245
cis-pQTL score	cis.score	LGALS7_LGALS7B	Male	19601	0.033987	0.0368877	0.0403208
cis-pQTL score	cis.score	LGALS7_LGALS7B	CSA	803	0.0517717	0.067131	0.0882516
cis-pQTL score	cis.score	LGALS7_LGALS7B	EUR	40516	0.0269159	0.0286862	0.0304789
Glucose	glucose_cleaned	LGALS7_LGALS7B	All	42668	0.000418926	0.00068201	0.00100345
Glucose	glucose_cleaned	LGALS7_LGALS7B	Female	23067	0.000992239	0.00145967	0.00211152
Glucose	glucose_cleaned	LGALS7_LGALS7B	EUR	40516	0.00107548	0.00148548	0.00193641
LDL direct	ldl_chol_cleaned	LGALS7_LGALS7B	All	42668	0.00035852	0.000591408	0.000926262
LDL direct	ldl_chol_cleaned	LGALS7_LGALS7B	Female	23067	0.00133566	0.00197301	0.00259286
Alanine aminotransferase	log_alt_cleaned	LGALS7_LGALS7B	Male	19601	0.00137289	0.00206702	0.00293681
Creatinine	log_crea_s_cleaned	LGALS7_LGALS7B	All	42668	0.0125835	0.0138921	0.0153443
Creatinine	log_crea_s_cleaned	LGALS7_LGALS7B	Female	23067	0.0157192	0.0177292	0.0199453
Creatinine	log_crea_s_cleaned	LGALS7_LGALS7B	Male	19601	0.0048568	0.00607002	0.00751736
Creatinine	log_crea_s_cleaned	LGALS7_LGALS7B	AFR	827	0.0139667	0.0280574	0.0429126
Creatinine	log_crea_s_cleaned	LGALS7_LGALS7B	CSA	803	0.0017074	0.00759985	0.0150159
Creatinine	log_crea_s_cleaned	LGALS7_LGALS7B	EUR	40516	0.0109648	0.0120888	0.0134665
Cystatin C	log_cysc_cleaned	LGALS7_LGALS7B	All	42668	0.0338582	0.0359016	0.0378001
Cystatin C	log_cysc_cleaned	LGALS7_LGALS7B	Female	23067	0.0221073	0.0242628	0.0264767
Cystatin C	log_cysc_cleaned	LGALS7_LGALS7B	Male	19601	0.0317619	0.0350964	0.0385225
Cystatin C	log_cysc_cleaned	LGALS7_LGALS7B	AFR	827	0.0212764	0.0368577	0.0528217
Cystatin C	log_cysc_cleaned	LGALS7_LGALS7B	CSA	803	0.0736137	0.0957093	0.118985
Cystatin C	log_cysc_cleaned	LGALS7_LGALS7B	EUR	40516	0.0328932	0.0350768	0.0367942
Testosterone	log_testo_cleaned	LGALS7_LGALS7B	All	42668	0.00189068	0.00241747	0.00296419
Testosterone	log_testo_cleaned	LGALS7_LGALS7B	Female	23067	0.00315048	0.00424784	0.00518678
Testosterone	log_testo_cleaned	LGALS7_LGALS7B	EUR	40516	0.00196925	0.0025095	0.00308364
Triglycerides	log_total_tg_cleaned	LGALS7_LGALS7B	All	42668	0.00346427	0.00403677	0.00479448
Triglycerides	log_total_tg_cleaned	LGALS7_LGALS7B	Female	23067	0.00248824	0.00330886	0.00429785
Triglycerides	log_total_tg_cleaned	LGALS7_LGALS7B	Male	19601	0.00817519	0.00957517	0.011419
Triglycerides	log_total_tg_cleaned	LGALS7_LGALS7B	EUR	40516	0.00686505	0.00791365	0.00916313
Phosphate	phos_cleaned	LGALS7_LGALS7B	All	42668	0.0013966	0.00180818	0.00235608
Phosphate	phos_cleaned	LGALS7_LGALS7B	EUR	40516	0.00141367	0.00179212	0.00228794
Ancestry	pop	LGALS7_LGALS7B	All	42668	0.0236566	0.0258694	0.027967
Ancestry	pop	LGALS7_LGALS7B	Female	23067	0.0126914	0.0146224	0.0165943
Ancestry	pop	LGALS7_LGALS7B	Male	19601	0.0230413	0.0263959	0.0293224
Sex	sex	LGALS7_LGALS7B	All	42668	6.13324e-05	0.00017099	0.000347354
Sex	sex	LGALS7_LGALS7B	EUR	40516	3.28856e-05	0.000131154	0.0003037
SHBG	shbg_cleaned	LGALS7_LGALS7B	All	42668	0.000762534	0.00111791	0.00157434
SHBG	shbg_cleaned	LGALS7_LGALS7B	Female	23067	0.00044283	0.000778251	0.00120541
SHBG	shbg_cleaned	LGALS7_LGALS7B	EUR	40516	0.00115997	0.00157875	0.0022783
trans-pQTL score	trans.score	LGALS7_LGALS7B	All	42668	0.0668705	0.0699357	0.0724126
trans-pQTL score	trans.score	LGALS7_LGALS7B	Female	23067	0.0610897	0.0644232	0.0683762
trans-pQTL score	trans.score	LGALS7_LGALS7B	Male	19601	0.0679935	0.0712697	0.0749656
trans-pQTL score	trans.score	LGALS7_LGALS7B	CSA	803	0.054046	0.0796657	0.103748
trans-pQTL score	trans.score	LGALS7_LGALS7B	EUR	40516	0.0661144	0.069025	0.0715157
Urate	urate_cleaned	LGALS7_LGALS7B	All	42668	0.00457477	0.00533136	0.00624558
Urate	urate_cleaned	LGALS7_LGALS7B	Female	23067	0.000999938	0.00160787	0.00244181
Urate	urate_cleaned	LGALS7_LGALS7B	Male	19601	0.00836642	0.00985021	0.0113979
Urate	urate_cleaned	LGALS7_LGALS7B	CSA	803	0.00382372	0.0113851	0.022685
Urate	urate_cleaned	LGALS7_LGALS7B	EUR	40516	0.00444159	0.00535418	0.00629986
Vitamin D	vitd_cleaned	LGALS7_LGALS7B	All	42668	0.00293351	0.00344969	0.00423109
Vitamin D	vitd_cleaned	LGALS7_LGALS7B	Female	23067	0.00338002	0.00428983	0.00558942
Vitamin D	vitd_cleaned	LGALS7_LGALS7B	Male	19601	0.00564267	0.00705441	0.00855969
Vitamin D	vitd_cleaned	LGALS7_LGALS7B	EUR	40516	0.00361573	0.00439082	0.00518504
Date of attending assessment centre	Date_of_attending_assessment_centre	LGALS8	All	43164	0.00193579	0.00242108	0.00292026
Date of attending assessment centre	Date_of_attending_assessment_centre	LGALS8	Female	23327	0.00229551	0.00312252	0.00403291
Date of attending assessment centre	Date_of_attending_assessment_centre	LGALS8	Male	19837	0.00163941	0.00236475	0.0031965
Date of attending assessment centre	Date_of_attending_assessment_centre	LGALS8	EUR	40998	0.0022814	0.00289804	0.00357354
Forced expiratory volume in 1-second (FEV1)	Forced_expiratory_volume_in_1_second__FEV1_	LGALS8	Female	23327	1.03426e-05	0.000125624	0.000362311
High light scatter reticulocyte count	High_light_scatter_reticulocyte_count	LGALS8	All	43164	0.000210296	0.000385421	0.000659704
High light scatter reticulocyte count	High_light_scatter_reticulocyte_count	LGALS8	Male	19837	0.00175931	0.0024043	0.00334553
High light scatter reticulocyte count	High_light_scatter_reticulocyte_count	LGALS8	EUR	40998	2.58113e-07	2.71891e-05	0.000110952
Mean platelet (thrombocyte) volume	Mean_platelet__thrombocyte__volume	LGALS8	All	43164	0.0250342	0.0266321	0.0283276
Mean platelet (thrombocyte) volume	Mean_platelet__thrombocyte__volume	LGALS8	Female	23327	0.0287026	0.0312693	0.0335874
Mean platelet (thrombocyte) volume	Mean_platelet__thrombocyte__volume	LGALS8	Male	19837	0.0278611	0.0303321	0.033295
Mean platelet (thrombocyte) volume	Mean_platelet__thrombocyte__volume	LGALS8	AFR	838	0.00019699	0.00316294	0.0106744
Mean platelet (thrombocyte) volume	Mean_platelet__thrombocyte__volume	LGALS8	CSA	808	0.0724277	0.0951	0.11535
Mean platelet (thrombocyte) volume	Mean_platelet__thrombocyte__volume	LGALS8	EUR	40998	0.0264861	0.028409	0.030383
Particulate matter air pollution (pm10); 2007	Particulate_matter_air_pollution__pm10___2007	LGALS8	All	43164	0.000500683	0.00080551	0.0011098
Particulate matter air pollution (pm10); 2007	Particulate_matter_air_pollution__pm10___2007	LGALS8	Female	23327	0.000207827	0.000469801	0.000892924
Particulate matter air pollution (pm10); 2007	Particulate_matter_air_pollution__pm10___2007	LGALS8	Male	19837	2.43014e-08	1.45175e-05	0.000109875
Particulate matter air pollution (pm10); 2007	Particulate_matter_air_pollution__pm10___2007	LGALS8	EUR	40998	1.45068e-05	9.54082e-05	0.000198458
Platelet crit	Platelet_crit	LGALS8	All	43164	0.0820539	0.0848946	0.0881873
Platelet crit	Platelet_crit	LGALS8	Female	23327	0.0680558	0.0716859	0.0755552
Platelet crit	Platelet_crit	LGALS8	Male	19837	0.0814523	0.0860578	0.0904666
Platelet crit	Platelet_crit	LGALS8	AFR	838	0.0456022	0.0651468	0.0889575
Platelet crit	Platelet_crit	LGALS8	CSA	808	0.0329814	0.049203	0.0673799
Platelet crit	Platelet_crit	LGALS8	EUR	40998	0.081082	0.0839614	0.08672
Pulse rate, automated reading	Pulse_rate	LGALS8	All	43164	0.000278434	0.000517797	0.000803256
Pulse rate, automated reading	Pulse_rate	LGALS8	Male	19837	0.000356815	0.000704308	0.00124519
Pulse rate, automated reading	Pulse_rate	LGALS8	AFR	838	0.0025792	0.00752922	0.0174476
Pulse rate, automated reading	Pulse_rate	LGALS8	EUR	40998	0.000167747	0.000316415	0.000551725
Spread type	Spread_type	LGALS8	All	43164	0.000263616	0.000486801	0.000771903
Spread type	Spread_type	LGALS8	EUR	40998	0.000261061	0.000441604	0.000745702
Time blood draw	Time_blood_draw	LGALS8	All	43164	0.0111125	0.0122315	0.0135134
Time blood draw	Time_blood_draw	LGALS8	Female	23327	0.00874642	0.0100554	0.011581
Time blood draw	Time_blood_draw	LGALS8	Male	19837	0.00819966	0.00948869	0.0111895
Time blood draw	Time_blood_draw	LGALS8	EUR	40998	0.00690728	0.00795773	0.00908136
Centre	centre	LGALS8	All	43164	0.0151025	0.0165102	0.0177612
Centre	centre	LGALS8	Female	23327	0.0184881	0.0206994	0.0228031
Centre	centre	LGALS8	Male	19837	0.0154241	0.0174952	0.0198173
Centre	centre	LGALS8	EUR	40998	0.016443	0.0180187	0.0196394
cis-pQTL score	cis.score	LGALS8	All	43164	0.0467872	0.0495105	0.0518715
cis-pQTL score	cis.score	LGALS8	Female	23327	0.048292	0.0524874	0.0556292
cis-pQTL score	cis.score	LGALS8	Male	19837	0.0493178	0.0529629	0.0565923
cis-pQTL score	cis.score	LGALS8	AFR	838	0.0443534	0.0619067	0.0804027
cis-pQTL score	cis.score	LGALS8	CSA	808	0.042008	0.060284	0.079415
cis-pQTL score	cis.score	LGALS8	EUR	40998	0.049947	0.0522934	0.0551625
Alkaline phosphatase	log_alp_cleaned	LGALS8	All	43164	0.000262816	0.000487635	0.000754104
Alkaline phosphatase	log_alp_cleaned	LGALS8	Female	23327	0.0011442	0.00166785	0.00243399
Alkaline phosphatase	log_alp_cleaned	LGALS8	Male	19837	0.000152067	0.000488542	0.000930548
Alkaline phosphatase	log_alp_cleaned	LGALS8	EUR	40998	0.00111336	0.00148906	0.00196146
Aspartate aminotransferase	log_ast_cleaned	LGALS8	All	43164	0.000472236	0.000794301	0.00118336
Aspartate aminotransferase	log_ast_cleaned	LGALS8	EUR	40998	0.000550794	0.00082637	0.00119502
C-reactive protein	log_crp_cleaned	LGALS8	All	43164	0.00101208	0.00141667	0.001791
C-reactive protein	log_crp_cleaned	LGALS8	Female	23327	0.00133321	0.0020943	0.00286149
C-reactive protein	log_crp_cleaned	LGALS8	Male	19837	0.000545146	0.00099239	0.00157523
C-reactive protein	log_crp_cleaned	LGALS8	EUR	40998	0.000646832	0.000982125	0.0013356
Cystatin C	log_cysc_cleaned	LGALS8	All	43164	0.000582066	0.000827109	0.0011957
Cystatin C	log_cysc_cleaned	LGALS8	Female	23327	0.00238599	0.00310856	0.00401779
Cystatin C	log_cysc_cleaned	LGALS8	EUR	40998	1.90734e-05	0.000101292	0.000255497
Gamma glutamyltransferase	log_ggt_cleaned	LGALS8	All	43164	2.98556e-06	6.51065e-05	0.000180513
Gamma glutamyltransferase	log_ggt_cleaned	LGALS8	EUR	40998	5.23835e-08	1.28123e-05	7.14943e-05
Triglycerides	log_total_tg_cleaned	LGALS8	All	43164	0.016301	0.0178918	0.0194615
Triglycerides	log_total_tg_cleaned	LGALS8	Female	23327	0.0147679	0.0167144	0.0184415
Triglycerides	log_total_tg_cleaned	LGALS8	Male	19837	0.0147047	0.0167512	0.0185272
Triglycerides	log_total_tg_cleaned	LGALS8	CSA	808	0.0812049	0.111085	0.139111
Triglycerides	log_total_tg_cleaned	LGALS8	EUR	40998	0.0160302	0.0177428	0.019272
Total protein	total_prot_cleaned	LGALS8	All	43164	0.00586927	0.0069156	0.00789338
Total protein	total_prot_cleaned	LGALS8	Female	23327	0.00375268	0.00467412	0.00579811
Total protein	total_prot_cleaned	LGALS8	Male	19837	0.00635964	0.00774074	0.00919851
Total protein	total_prot_cleaned	LGALS8	EUR	40998	0.00403263	0.00475312	0.00570354
trans-pQTL score	trans.score	LGALS8	All	43164	0.0884526	0.0915625	0.0945573
trans-pQTL score	trans.score	LGALS8	Female	23327	0.0950957	0.099061	0.102302
trans-pQTL score	trans.score	LGALS8	Male	19837	0.076473	0.0802196	0.0840919
trans-pQTL score	trans.score	LGALS8	AFR	838	0.0242703	0.0413572	0.0578614
trans-pQTL score	trans.score	LGALS8	CSA	808	0.0299209	0.0515821	0.0737367
trans-pQTL score	trans.score	LGALS8	EUR	40998	0.0880631	0.0912157	0.0944229
Urate	urate_cleaned	LGALS8	EUR	40998	0.000418016	0.000652294	0.000947777
High light scatter reticulocyte count	High_light_scatter_reticulocyte_count	LGALS9	All	42722	0.000566035	0.000852848	0.0011853
High light scatter reticulocyte count	High_light_scatter_reticulocyte_count	LGALS9	Male	19615	0.000815794	0.00135588	0.00202436
High light scatter reticulocyte count	High_light_scatter_reticulocyte_count	LGALS9	EUR	40576	0.000333591	0.000596272	0.000947192
Interferon Beta-1A	L03AB07	LGALS9	All	42722	0.000489618	0.0014208	0.00180905
Interferon Beta-1A	L03AB07	LGALS9	Female	23107	0.00178512	0.00425207	0.00437436
Interferon Beta-1A	L03AB07	LGALS9	EUR	40576	0.00132527	0.00274215	0.00332537
Long-standing illness, disability or infirmity	Long_standing_illness__disability_or_infirmity	LGALS9	All	42722	8.45554e-05	0.000219315	0.000449448
Long-standing illness, disability or infirmity	Long_standing_illness__disability_or_infirmity	LGALS9	Female	23107	0.00138938	0.00198825	0.00276606
Long-standing illness, disability or infirmity	Long_standing_illness__disability_or_infirmity	LGALS9	Male	19615	4.8953e-06	6.77428e-05	0.000229704
Long-standing illness, disability or infirmity	Long_standing_illness__disability_or_infirmity	LGALS9	EUR	40576	0.000428863	0.000730005	0.00108109
Monocyte percentage	Monocyte_percentage	LGALS9	All	42722	0.00566563	0.0067354	0.00796355
Monocyte percentage	Monocyte_percentage	LGALS9	Female	23107	0.00480341	0.00594976	0.0073254
Monocyte percentage	Monocyte_percentage	LGALS9	Male	19615	0.00314673	0.00425634	0.00572404
Monocyte percentage	Monocyte_percentage	LGALS9	EUR	40576	0.00320971	0.00393558	0.0046878
Overall health rating	Overall_health_rating	LGALS9	All	42722	0.000874421	0.00118836	0.00161799
Overall health rating	Overall_health_rating	LGALS9	Male	19615	0.00317905	0.00423088	0.00534692
Overall health rating	Overall_health_rating	LGALS9	EUR	40576	0.000709793	0.00104359	0.00198546
Peak expiratory flow (PEF)	Peak_expiratory_flow__PEF_	LGALS9	CSA	806	1.07228e-06	0.00031704	0.00194386
Pulse rate, automated reading	Pulse_rate	LGALS9	All	42722	0.002273	0.00288412	0.00358151
Pulse rate, automated reading	Pulse_rate	LGALS9	Female	23107	0.00268839	0.00367509	0.00445245
Pulse rate, automated reading	Pulse_rate	LGALS9	Male	19615	0.00125665	0.00187934	0.00267631
Pulse rate, automated reading	Pulse_rate	LGALS9	EUR	40576	0.00226269	0.00285434	0.00357802
Qualifications	Qualifications	LGALS9	All	42722	0.00082774	0.00115151	0.00161786
Qualifications	Qualifications	LGALS9	Male	19615	0.0028505	0.00365713	0.00485814
Qualifications	Qualifications	LGALS9	EUR	40576	0.000862039	0.00124223	0.00161422
Red blood cell (erythrocyte) count	Red_blood_cell__erythrocyte__count	LGALS9	Female	23107	0.00124169	0.00174883	0.00247717
Time blood draw	Time_blood_draw	LGALS9	All	42722	0.00756576	0.00846932	0.00948816
Time blood draw	Time_blood_draw	LGALS9	Female	23107	0.0089504	0.0104342	0.0120847
Time blood draw	Time_blood_draw	LGALS9	Male	19615	0.00646831	0.00771753	0.00918219
Time blood draw	Time_blood_draw	LGALS9	EUR	40576	0.00623645	0.00714315	0.00817403
Weight change compared with 1 year ago	Weight_change_compared_with_1_year_ago	LGALS9	Female	23107	0.00118444	0.00171733	0.00239124
Age	age	LGALS9	All	42722	0.014134	0.0154555	0.0170887
Age	age	LGALS9	Female	23107	0.0173079	0.0192617	0.0213369
Age	age	LGALS9	Male	19615	0.0102576	0.011964	0.013957
Age	age	LGALS9	AFR	827	0.00532462	0.0124072	0.024958
Age	age	LGALS9	EUR	40576	0.0143599	0.0159781	0.0175168
Albumin	albumin_cleaned	LGALS9	All	42722	0.00830829	0.00931731	0.010624
Albumin	albumin_cleaned	LGALS9	Female	23107	0.00843427	0.0099156	0.011255
Albumin	albumin_cleaned	LGALS9	Male	19615	0.0115381	0.0132491	0.0150466
Albumin	albumin_cleaned	LGALS9	CSA	806	0.036051	0.0539991	0.0728276
Albumin	albumin_cleaned	LGALS9	EUR	40576	0.00866461	0.0098126	0.010951
Postinflammatory pulmonary fibrosis	bin_502	LGALS9	Male	19615	0.000792768	0.00147642	0.0023551
Systemic lupus erythematosus	bin_695.42	LGALS9	All	42722	0.00440181	0.00585557	0.00717641
Systemic lupus erythematosus	bin_695.42	LGALS9	Female	23107	0.0036235	0.00518084	0.00662193
Systemic lupus erythematosus	bin_695.42	LGALS9	Male	19615	0.00233547	0.00509924	0.00699228
Systemic lupus erythematosus	bin_695.42	LGALS9	CSA	806	0.002133	0.00264062	0.00349177
Systemic lupus erythematosus	bin_695.42	LGALS9	EUR	40576	0.0019884	0.00287161	0.00353342
Sicca syndrome	bin_709.2	LGALS9	All	42722	8.64976e-05	0.000284587	0.000486485
Sicca syndrome	bin_709.2	LGALS9	Female	23107	0.0026621	0.00371831	0.00467475
Sicca syndrome	bin_709.2	LGALS9	EUR	40576	0.000212182	0.000520304	0.000866128
Body mass index	bmi	TMEM132A	All	40763	0.00168042	0.00224064	0.0027461
Body mass index	bmi	LGALS9	Female	23107	0.0035303	0.00446317	0.00549844
Body mass index	bmi	LGALS9	Male	19615	0.000790254	0.00130467	0.00201585
Body mass index	bmi	LGALS9	AFR	827	0.00046052	0.00432536	0.0132178
Body mass index	bmi	LGALS9	CSA	806	0.000943683	0.00434072	0.0117708
Body mass index	bmi	LGALS9	EUR	40576	0.00347876	0.00421264	0.00511724
cis-pQTL score	cis.score	LGALS9	All	42722	0.18929	0.194112	0.198748
cis-pQTL score	cis.score	LGALS9	Female	23107	0.170592	0.175756	0.181757
cis-pQTL score	cis.score	LGALS9	Male	19615	0.180672	0.18686	0.19319
cis-pQTL score	cis.score	LGALS9	AFR	827	0.134474	0.174877	0.204481
cis-pQTL score	cis.score	LGALS9	CSA	806	0.11676	0.143876	0.171858
cis-pQTL score	cis.score	LGALS9	EUR	40576	0.189953	0.19427	0.198475
HDL cholesterol	hdl_chol_cleaned	LGALS9	All	42722	0.00975543	0.0107485	0.0120417
HDL cholesterol	hdl_chol_cleaned	LGALS9	Female	23107	0.00644838	0.007572	0.00898974
HDL cholesterol	hdl_chol_cleaned	LGALS9	Male	19615	0.00877693	0.0102296	0.0118176
HDL cholesterol	hdl_chol_cleaned	LGALS9	EUR	40576	0.00811306	0.00923355	0.0103906
IGF-1	igf1_cleaned	LGALS9	All	42722	0.00209	0.0026345	0.00324413
IGF-1	igf1_cleaned	LGALS9	Female	23107	0.00509851	0.00645304	0.00774761
IGF-1	igf1_cleaned	LGALS9	Male	19615	3.92494e-07	7.58197e-05	0.000294874
IGF-1	igf1_cleaned	LGALS9	CSA	806	0.000391584	0.0043309	0.0116336
IGF-1	igf1_cleaned	LGALS9	EUR	40576	0.0017695	0.00238786	0.00298507
Alkaline phosphatase	log_alp_cleaned	LGALS9	All	42722	0.00984118	0.0109963	0.0121621
Alkaline phosphatase	log_alp_cleaned	LGALS9	Female	23107	0.00927471	0.0117267	0.0137222
Alkaline phosphatase	log_alp_cleaned	LGALS9	Male	19615	0.0028425	0.00382685	0.00510292
Alkaline phosphatase	log_alp_cleaned	LGALS9	CSA	806	0.000138325	0.0024779	0.00874044
Alkaline phosphatase	log_alp_cleaned	LGALS9	EUR	40576	0.0112371	0.0123775	0.0137108
Alanine aminotransferase	log_alt_cleaned	LGALS9	All	42722	0.000782184	0.00112495	0.00148004
Alanine aminotransferase	log_alt_cleaned	LGALS9	Female	23107	0.000440795	0.000826614	0.00138165
Alanine aminotransferase	log_alt_cleaned	LGALS9	EUR	40576	0.000745754	0.00124118	0.00167492
Aspartate aminotransferase	log_ast_cleaned	LGALS9	All	42722	0.00377397	0.00466629	0.0054972
Aspartate aminotransferase	log_ast_cleaned	LGALS9	Female	23107	0.00232136	0.00317052	0.00411884
Aspartate aminotransferase	log_ast_cleaned	LGALS9	Male	19615	0.0179232	0.0201415	0.0226628
Aspartate aminotransferase	log_ast_cleaned	LGALS9	EUR	40576	0.00455608	0.00547344	0.00649231
C-reactive protein	log_crp_cleaned	LGALS9	All	42722	0.0294742	0.0315023	0.0336061
C-reactive protein	log_crp_cleaned	LGALS9	Female	23107	0.0188005	0.0210122	0.0235144
C-reactive protein	log_crp_cleaned	LGALS9	Male	19615	0.0253482	0.028248	0.0311923
C-reactive protein	log_crp_cleaned	LGALS9	AFR	827	0.0541998	0.0726361	0.0919013
C-reactive protein	log_crp_cleaned	LGALS9	CSA	806	0.0331094	0.0486683	0.0663761
C-reactive protein	log_crp_cleaned	LGALS9	EUR	40576	0.0270038	0.0290132	0.0311497
Cystatin C	log_cysc_cleaned	LGALS9	All	42722	0.190502	0.194642	0.198241
Cystatin C	log_cysc_cleaned	LGALS9	Female	23107	0.188611	0.194311	0.200003
Cystatin C	log_cysc_cleaned	LGALS9	Male	19615	0.162597	0.169264	0.174433
Cystatin C	log_cysc_cleaned	LGALS9	AFR	827	0.182045	0.234164	0.267869
Cystatin C	log_cysc_cleaned	LGALS9	CSA	806	0.22876	0.268116	0.300776
Cystatin C	log_cysc_cleaned	LGALS9	EUR	40576	0.186148	0.190939	0.195455
Gamma glutamyltransferase	log_ggt_cleaned	LGALS9	Male	19615	0.000106716	0.000341448	0.00073638
Lipoprotein A	log_lipo_a_cleaned	LGALS9	Female	23107	0.000385742	0.00083595	0.00133743
Testosterone	log_testo_cleaned	LGALS9	All	42722	0.000415747	0.000657348	0.000983688
Testosterone	log_testo_cleaned	LGALS9	CSA	806	0.0477913	0.0661452	0.0871542
Testosterone	log_testo_cleaned	LGALS9	EUR	40576	5.58397e-05	0.000181119	0.000337616
Triglycerides	log_total_tg_cleaned	LGALS9	All	42722	0.00334887	0.00398077	0.00461702
Triglycerides	log_total_tg_cleaned	LGALS9	Female	23107	0.00487579	0.00606163	0.00727849
Triglycerides	log_total_tg_cleaned	LGALS9	Male	19615	0.00210511	0.00294038	0.00391468
Triglycerides	log_total_tg_cleaned	LGALS9	EUR	40576	0.00479601	0.00555436	0.00640219
Ancestry	pop	LGALS9	All	42722	0.00232655	0.0029969	0.00381146
Ancestry	pop	LGALS9	Male	19615	0.0118984	0.0139832	0.0165066
Sex	sex	LGALS9	All	42722	0.00548762	0.00637358	0.00730096
Sex	sex	LGALS9	AFR	827	0.0766726	0.0961864	0.122435
Sex	sex	LGALS9	EUR	40576	0.00736351	0.00830457	0.00936894
Smoking	smoking	LGALS9	All	42722	0.0017801	0.00235696	0.00287446
Smoking	smoking	LGALS9	EUR	40576	0.00159831	0.00208112	0.00276223
Total protein	total_prot_cleaned	LGALS9	All	42722	0.0108981	0.0121213	0.0135701
Total protein	total_prot_cleaned	LGALS9	Female	23107	0.00891577	0.0107911	0.0130059
Total protein	total_prot_cleaned	LGALS9	Male	19615	0.0171488	0.0195847	0.0222
Total protein	total_prot_cleaned	LGALS9	EUR	40576	0.0119517	0.013483	0.0148792
trans-pQTL score	trans.score	LGALS9	All	42722	0.012232	0.0135851	0.0150462
trans-pQTL score	trans.score	LGALS9	Female	23107	0.0129245	0.0147698	0.0169559
trans-pQTL score	trans.score	LGALS9	Male	19615	0.0107563	0.0124225	0.0142095
trans-pQTL score	trans.score	LGALS9	EUR	40576	0.0123699	0.0136461	0.0149228
Urate	urate_cleaned	LGALS9	All	42722	0.00277266	0.0034549	0.00419246
Urate	urate_cleaned	LGALS9	Female	23107	0.00580216	0.00721411	0.00871141
Urate	urate_cleaned	LGALS9	Male	19615	0.00129497	0.0020386	0.00280914
Urate	urate_cleaned	LGALS9	EUR	40576	0.00468878	0.00555446	0.00636975
Waist-to-Hip ratio	whr	NPPC	All	42725	0.000353947	0.000639752	0.000943085
Waist-to-Hip ratio	whr	BCAM	Female	23144	0.000335744	0.000639481	0.000979242
Metformin	A10BA02	LGMN	Male	19720	0.000721185	0.00122234	0.00187435
Forced expiratory volume in 1-second (FEV1)	Forced_expiratory_volume_in_1_second__FEV1_	LGMN	Male	19720	0.000240352	0.000563477	0.000991063
Conjugated Estrogens	G03CA57	LGMN	EUR	40800	0.000330856	0.000664527	0.00107871
High light scatter reticulocyte count	High_light_scatter_reticulocyte_count	LGMN	All	42957	0.00131225	0.0016891	0.00223181
High light scatter reticulocyte count	High_light_scatter_reticulocyte_count	LGMN	Female	23237	0.00161386	0.00229296	0.00308421
High light scatter reticulocyte count	High_light_scatter_reticulocyte_count	LGMN	Male	19720	0.00163153	0.00241013	0.00339465
High light scatter reticulocyte count	High_light_scatter_reticulocyte_count	LGMN	EUR	40800	0.000381664	0.000675124	0.00099806
Mean platelet (thrombocyte) volume	Mean_platelet__thrombocyte__volume	LGMN	All	42957	0.000334227	0.000582896	0.000897799
Mean reticulocyte volume	Mean_reticulocyte_volume	LGMN	All	42957	0.000901364	0.00127185	0.00182677
Mean reticulocyte volume	Mean_reticulocyte_volume	LGMN	Male	19720	0.00168825	0.00242317	0.003065
Mean reticulocyte volume	Mean_reticulocyte_volume	LGMN	EUR	40800	0.00157962	0.00211675	0.00263785
Monocyte count	Monocyte_count	LGMN	All	42957	0.000965259	0.00131782	0.0017193
Monocyte count	Monocyte_count	LGMN	EUR	40800	0.00192188	0.00237233	0.00299231
Number of draws	Number_of_draws	LGMN	All	42957	0.00154027	0.00200681	0.00259313
Number of draws	Number_of_draws	LGMN	Female	23237	0.00145158	0.00210143	0.00279581
Number of draws	Number_of_draws	LGMN	EUR	40800	0.00116873	0.00157156	0.00205378
Platelet crit	Platelet_crit	LGMN	All	42957	0.0376014	0.0394625	0.0416225
Platelet crit	Platelet_crit	LGMN	Female	23237	0.033531	0.0361014	0.0391229
Platelet crit	Platelet_crit	LGMN	Male	19720	0.0469675	0.0510294	0.0547913
Platelet crit	Platelet_crit	LGMN	CSA	808	0.00919531	0.0202612	0.0334606
Platelet crit	Platelet_crit	LGMN	EUR	40800	0.043385	0.0450775	0.0475933
Platelet distribution width	Platelet_distribution_width	LGMN	All	42957	9.1752e-05	0.000237514	0.000463276
Platelet distribution width	Platelet_distribution_width	LGMN	EUR	40800	0.00245434	0.0029592	0.003544
Pulse rate, automated reading	Pulse_rate	LGMN	All	42957	0.00377189	0.00444701	0.00519461
Pulse rate, automated reading	Pulse_rate	LGMN	Female	23237	0.00242526	0.00323364	0.00430276
Pulse rate, automated reading	Pulse_rate	LGMN	Male	19720	0.00118168	0.00192667	0.0026534
Pulse rate, automated reading	Pulse_rate	LGMN	EUR	40800	0.00555718	0.00641369	0.00737262
Red blood cell (erythrocyte) distribution width	Red_blood_cell__erythrocyte__distribution_width	LGMN	All	42957	0.000371923	0.000614509	0.000989122
Red blood cell (erythrocyte) distribution width	Red_blood_cell__erythrocyte__distribution_width	LGMN	Female	23237	0.000756429	0.00127204	0.00174709
Red blood cell (erythrocyte) distribution width	Red_blood_cell__erythrocyte__distribution_width	LGMN	Male	19720	0.000197844	0.000474723	0.000939175
Red blood cell (erythrocyte) distribution width	Red_blood_cell__erythrocyte__distribution_width	LGMN	EUR	40800	0.000335426	0.000593929	0.000879416
Time blood draw	Time_blood_draw	LGMN	All	42957	0.00446993	0.00526332	0.00609251
Time blood draw	Time_blood_draw	LGMN	Female	23237	0.00201952	0.00267284	0.00353359
Time blood draw	Time_blood_draw	LGMN	Male	19720	0.00494346	0.00601398	0.00731964
Time blood draw	Time_blood_draw	LGMN	EUR	40800	0.00630379	0.00730187	0.00834036
Townsend deprivation index	Townsend_deprivation_index	LGMN	All	42957	0.000456955	0.000746441	0.00107456
Townsend deprivation index	Townsend_deprivation_index	LGMN	Female	23237	0.000535787	0.000880505	0.00139152
Townsend deprivation index	Townsend_deprivation_index	LGMN	Male	19720	0.00142094	0.00218209	0.00276992
Townsend deprivation index	Townsend_deprivation_index	LGMN	EUR	40800	0.000446859	0.000725737	0.00103184
Systemic lupus erythematosus	bin_695.42	LGMN	Female	23237	0.00026937	0.000674018	0.00119457
Sicca syndrome	bin_709.2	LGMN	Female	23237	2.43921e-05	0.000175191	0.000577455
cis-pQTL score	cis.score	LGMN	All	42957	0.0268527	0.0291033	0.0315015
cis-pQTL score	cis.score	LGMN	Female	23237	0.0270039	0.0305287	0.0343204
cis-pQTL score	cis.score	LGMN	Male	19720	0.0316611	0.035142	0.0388798
cis-pQTL score	cis.score	LGMN	CSA	808	0.0681692	0.106838	0.13277
cis-pQTL score	cis.score	LGMN	EUR	40800	0.0300418	0.0324529	0.0345891
Glycated haemoglobin (HbA1c)	hba1c_cleaned	LGMN	All	42957	0.000816556	0.0012219	0.0016007
Glycated haemoglobin (HbA1c)	hba1c_cleaned	LGMN	Female	23237	0.00196398	0.00267198	0.00348322
Glycated haemoglobin (HbA1c)	hba1c_cleaned	LGMN	Male	19720	0.000661977	0.00107349	0.00173468
Glycated haemoglobin (HbA1c)	hba1c_cleaned	LGMN	EUR	40800	0.00109272	0.00159042	0.00209901
HDL cholesterol	hdl_chol_cleaned	LGMN	All	42957	0.000122977	0.000269949	0.000517177
HDL cholesterol	hdl_chol_cleaned	LGMN	Female	23237	0.00109841	0.00164392	0.00249716
Alkaline phosphatase	log_alp_cleaned	LGMN	All	42957	0.00042746	0.000689612	0.00104338
Alkaline phosphatase	log_alp_cleaned	LGMN	Female	23237	0.000130004	0.000378847	0.000736071
Alkaline phosphatase	log_alp_cleaned	LGMN	Male	19720	0.000198423	0.000539888	0.000960929
Alkaline phosphatase	log_alp_cleaned	LGMN	CSA	808	0.00139206	0.00605418	0.0196299
Alkaline phosphatase	log_alp_cleaned	LGMN	EUR	40800	0.000196807	0.000419919	0.000662509
Aspartate aminotransferase	log_ast_cleaned	LGMN	All	42957	0.00389229	0.00469861	0.00549128
Aspartate aminotransferase	log_ast_cleaned	LGMN	Female	23237	0.00467861	0.00567939	0.00678049
Aspartate aminotransferase	log_ast_cleaned	LGMN	Male	19720	0.00392731	0.00528494	0.00658014
Aspartate aminotransferase	log_ast_cleaned	LGMN	EUR	40800	0.006839	0.00770448	0.0088292
Creatinine	log_crea_s_cleaned	LGMN	Female	23237	0.00475085	0.00583742	0.00718775
Creatinine	log_crea_s_cleaned	LGMN	Male	19720	0.000126093	0.000469196	0.00087094
C-reactive protein	log_crp_cleaned	LGMN	All	42957	0.00271839	0.00342152	0.00417585
C-reactive protein	log_crp_cleaned	LGMN	Female	23237	0.000637337	0.00103384	0.001591
C-reactive protein	log_crp_cleaned	LGMN	Male	19720	0.00626369	0.00774212	0.00909959
C-reactive protein	log_crp_cleaned	LGMN	AFR	832	0.0229902	0.034731	0.0527244
C-reactive protein	log_crp_cleaned	LGMN	EUR	40800	0.00340297	0.00423815	0.00488345
Cystatin C	log_cysc_cleaned	LGMN	All	42957	0.00446943	0.00521379	0.00594772
Cystatin C	log_cysc_cleaned	LGMN	Female	23237	0.00536089	0.00659961	0.00809097
Cystatin C	log_cysc_cleaned	LGMN	Male	19720	0.00434679	0.00596604	0.00746568
Cystatin C	log_cysc_cleaned	LGMN	EUR	40800	0.00345905	0.00422795	0.00508821
Gamma glutamyltransferase	log_ggt_cleaned	LGMN	All	42957	4.11344e-05	0.000141615	0.000306841
Gamma glutamyltransferase	log_ggt_cleaned	LGMN	Female	23237	5.20541e-08	2.15467e-05	0.00015999
Gamma glutamyltransferase	log_ggt_cleaned	LGMN	Male	19720	3.51989e-07	5.96825e-05	0.000223351
Gamma glutamyltransferase	log_ggt_cleaned	LGMN	EUR	40800	3.93652e-08	1.00845e-05	8.02422e-05
Testosterone	log_testo_cleaned	LGMN	All	42957	0.000480919	0.000748584	0.00100839
Testosterone	log_testo_cleaned	LGMN	Male	19720	1.22828e-05	0.000156251	0.000460076
Testosterone	log_testo_cleaned	LGMN	EUR	40800	0.00191161	0.00238928	0.00304648
Triglycerides	log_total_tg_cleaned	LGMN	All	42957	0.00105714	0.00144346	0.00189334
Triglycerides	log_total_tg_cleaned	LGMN	Male	19720	0.00435939	0.00556614	0.00694741
Triglycerides	log_total_tg_cleaned	LGMN	CSA	808	0.00713974	0.0167152	0.0330975
Triglycerides	log_total_tg_cleaned	LGMN	EUR	40800	0.00176901	0.00222066	0.00279149
Phosphate	phos_cleaned	LGMN	Female	23237	0.00245627	0.00337228	0.0042629
Ancestry	pop	LGMN	All	42957	0.00194228	0.00249722	0.00313538
Ancestry	pop	LGMN	Female	23237	0.00278573	0.003619	0.00437784
Smoking	smoking	LGMN	All	42957	0.00707224	0.00821089	0.00916628
Smoking	smoking	LGMN	Female	23237	0.0104446	0.0123541	0.0140986
Smoking	smoking	LGMN	Male	19720	0.00645504	0.00798431	0.0093345
Smoking	smoking	LGMN	EUR	40800	0.0108364	0.0121032	0.0133476
Total protein	total_prot_cleaned	LGMN	All	42957	0.00683285	0.00788094	0.00890996
Total protein	total_prot_cleaned	LGMN	Female	23237	0.00708817	0.00808564	0.00952859
Total protein	total_prot_cleaned	LGMN	Male	19720	0.00861671	0.0103459	0.0121052
Total protein	total_prot_cleaned	LGMN	EUR	40800	0.00793899	0.00890415	0.0100779
trans-pQTL score	trans.score	LGMN	All	42957	0.0670796	0.0697772	0.0726786
trans-pQTL score	trans.score	LGMN	Female	23237	0.0763214	0.0806476	0.0842681
trans-pQTL score	trans.score	LGMN	Male	19720	0.0681391	0.0732485	0.0773121
trans-pQTL score	trans.score	LGMN	AFR	832	0.0065938	0.0161833	0.0304991
trans-pQTL score	trans.score	LGMN	CSA	808	0.0689591	0.0931484	0.117375
trans-pQTL score	trans.score	LGMN	EUR	40800	0.0657902	0.0688971	0.0718519
Urea	urea_cleaned	LGMN	All	42957	0.0028673	0.00341835	0.00430734
Urea	urea_cleaned	LGMN	Male	19720	0.00321174	0.00405814	0.00524717
Urea	urea_cleaned	LGMN	EUR	40800	0.00286805	0.00354272	0.0043426
Waist-to-Hip ratio	whr	TOMM20	All	41864	0.00039481	0.000639182	0.00101025
Waist-to-Hip ratio	whr	TTR	EUR	39284	0.000358665	0.000639018	0.000983885
Norethisterone |Estradiol	G03FA01	LHB	Female	22640	0.000728587	0.00113734	0.00166435
Norethisterone |Estradiol	G03FA01	LHB	EUR	39760	1.21837e-05	7.43004e-05	0.000208323
Heel bone mineral density (BMD) T-score, automated	Heel_bone_mineral_density__BMD__T_score__automated	LHB	All	41873	1.98467e-06	4.2182e-05	0.000169442
Mean corpuscular volume	Mean_corpuscular_volume	LHB	EUR	39760	0.000191809	0.000408772	0.000680111
Total Lean Mass (g)	Total_Lean_Mass__g_	LHB	All	41873	0.000342955	0.000568213	0.000872827
Total Lean Mass (g)	Total_Lean_Mass__g_	LHB	Female	22640	0.000714296	0.00115907	0.00182229
Total Lean Mass (g)	Total_Lean_Mass__g_	LHB	EUR	39760	0.000216794	0.000444347	0.000738858
Age	age	LHB	All	41873	0.00477652	0.00575381	0.0066358
Age	age	LHB	Female	22640	0.039164	0.0427802	0.0459019
Age	age	LHB	EUR	39760	0.00563613	0.00664022	0.00749262
Obstetrical/birth trauma	bin_665	LHB	All	41873	0.000934822	0.00137066	0.00185387
Obstetrical/birth trauma	bin_665	LHB	EUR	39760	9.66208e-05	0.000254078	0.000532196
Calcium	ca_cleaned	LHB	All	41873	9.00171e-05	0.000225155	0.000393844
Calcium	ca_cleaned	LHB	EUR	39760	4.23349e-05	0.000154214	0.000305904
cis-pQTL score	cis.score	LHB	All	41873	0.000990684	0.00144037	0.00189516
cis-pQTL score	cis.score	LHB	Female	22640	0.00293969	0.00395531	0.00496416
cis-pQTL score	cis.score	LHB	EUR	39760	0.000717876	0.00108281	0.00153568
LDL direct	ldl_chol_cleaned	LHB	All	41873	0.00097424	0.00140084	0.0017954
LDL direct	ldl_chol_cleaned	LHB	EUR	39760	0.000634688	0.000978861	0.00130463
Alkaline phosphatase	log_alp_cleaned	LHB	All	41873	0.00103953	0.00147445	0.00197818
Alkaline phosphatase	log_alp_cleaned	LHB	Female	22640	0.00358735	0.00476549	0.00592203
Alkaline phosphatase	log_alp_cleaned	LHB	EUR	39760	0.00241893	0.00292758	0.00356348
Aspartate aminotransferase	log_ast_cleaned	LHB	All	41873	0.000503009	0.000797502	0.00117262
Aspartate aminotransferase	log_ast_cleaned	LHB	Female	22640	7.20687e-05	0.000238399	0.000517311
Aspartate aminotransferase	log_ast_cleaned	LHB	EUR	39760	0.000294814	0.000543864	0.000840204
Cystatin C	log_cysc_cleaned	LHB	All	41873	0.00135273	0.0017847	0.00229247
Cystatin C	log_cysc_cleaned	LHB	Female	22640	0.000627891	0.00102861	0.00159838
Cystatin C	log_cysc_cleaned	LHB	EUR	39760	0.000903991	0.00126353	0.00170564
Testosterone	log_testo_cleaned	LHB	CSA	784	0.10774	0.129667	0.158893
Phosphate	phos_cleaned	LHB	All	41873	2.93586e-07	2.41956e-05	0.000109241
Phosphate	phos_cleaned	LHB	EUR	39760	0.000111808	0.000278808	0.000514246
Ancestry	pop	LHB	All	41873	0.00202663	0.00251688	0.00302686
Ancestry	pop	LHB	Female	22640	0.00364785	0.00468473	0.00563486
Sex	sex	LHB	All	41873	0.0290793	0.031484	0.0334508
Sex	sex	LHB	EUR	39760	0.0340054	0.0360497	0.0380063
trans-pQTL score	trans.score	LHB	All	41873	0.00323702	0.00384992	0.00457239
trans-pQTL score	trans.score	LHB	Female	22640	0.00142393	0.00212986	0.00293611
trans-pQTL score	trans.score	LHB	Male	19233	0.00636378	0.00787235	0.00941291
trans-pQTL score	trans.score	LHB	EUR	39760	0.0021696	0.00276608	0.00342703
Date of attending assessment centre	Date_of_attending_assessment_centre	LHPP	All	42792	0.00117658	0.00163332	0.00213216
Date of attending assessment centre	Date_of_attending_assessment_centre	LHPP	Female	23149	0.0010308	0.00163063	0.00221943
Date of attending assessment centre	Date_of_attending_assessment_centre	LHPP	Male	19643	0.00489317	0.00623594	0.00787089
Date of attending assessment centre	Date_of_attending_assessment_centre	LHPP	CSA	802	0.0584673	0.0767729	0.0956612
Date of attending assessment centre	Date_of_attending_assessment_centre	LHPP	EUR	40656	0.000780325	0.00114883	0.00155716
Diastolic blood pressure, automated reading	Diastolic_blood_pressure	LHPP	All	42792	2.35343e-08	1.18042e-05	8.43112e-05
Diastolic blood pressure, automated reading	Diastolic_blood_pressure	LHPP	Female	23149	4.74382e-06	8.81728e-05	0.000287143
Haemoglobin concentration	Haemoglobin_concentration	LHPP	All	42792	0.0081931	0.00915362	0.0101344
Haemoglobin concentration	Haemoglobin_concentration	LHPP	Female	23149	0.00952682	0.0109314	0.0128588
Haemoglobin concentration	Haemoglobin_concentration	LHPP	Male	19643	0.00771372	0.00953052	0.01133
Haemoglobin concentration	Haemoglobin_concentration	LHPP	AFR	822	0.0263375	0.0401243	0.0622453
Haemoglobin concentration	Haemoglobin_concentration	LHPP	EUR	40656	0.00984435	0.0111278	0.0123883
Mean corpuscular haemoglobin concentration	Mean_corpuscular_haemoglobin_concentration	LHPP	All	42792	0.000297354	0.000538967	0.000886537
Mean corpuscular haemoglobin concentration	Mean_corpuscular_haemoglobin_concentration	LHPP	Female	23149	9.04122e-05	0.000298281	0.000619805
Mean corpuscular haemoglobin concentration	Mean_corpuscular_haemoglobin_concentration	LHPP	EUR	40656	0.000187663	0.000369272	0.000615496
Mean platelet (thrombocyte) volume	Mean_platelet__thrombocyte__volume	LHPP	All	42792	0.00405997	0.00482482	0.00560797
Mean platelet (thrombocyte) volume	Mean_platelet__thrombocyte__volume	LHPP	Female	23149	0.0043077	0.0053163	0.00681564
Mean platelet (thrombocyte) volume	Mean_platelet__thrombocyte__volume	LHPP	EUR	40656	0.00297908	0.00371404	0.00438172
Number of draws	Number_of_draws	LHPP	All	42792	0.00091525	0.00125528	0.0016974
Number of draws	Number_of_draws	LHPP	Female	23149	0.00139216	0.00199078	0.00280029
Number of draws	Number_of_draws	LHPP	Male	19643	0.000170084	0.000433142	0.000895526
Number of draws	Number_of_draws	LHPP	AFR	822	0.017321	0.0300736	0.0428218
Number of draws	Number_of_draws	LHPP	EUR	40656	0.0013959	0.00188426	0.00249383
Platelet crit	Platelet_crit	LHPP	All	42792	0.011898	0.0131931	0.0146409
Platelet crit	Platelet_crit	LHPP	Female	23149	0.0127386	0.0147608	0.0167322
Platelet crit	Platelet_crit	LHPP	Male	19643	0.0121572	0.0138767	0.0157794
Platelet crit	Platelet_crit	LHPP	EUR	40656	0.0139135	0.0154522	0.0168939
Pulse rate, automated reading	Pulse_rate	LHPP	All	42792	0.000197733	0.000380095	0.00066128
Pulse rate, automated reading	Pulse_rate	LHPP	Female	23149	0.000234925	0.000572106	0.0009626
Red blood cell (erythrocyte) count	Red_blood_cell__erythrocyte__count	LHPP	All	42792	4.10259e-06	5.35312e-05	0.000167658
Red blood cell (erythrocyte) count	Red_blood_cell__erythrocyte__count	LHPP	Female	23149	2.04909e-07	2.26837e-05	0.00013987
Red blood cell (erythrocyte) count	Red_blood_cell__erythrocyte__count	LHPP	Male	19643	0.000646189	0.0012053	0.00194972
Red blood cell (erythrocyte) count	Red_blood_cell__erythrocyte__count	LHPP	EUR	40656	1.37626e-07	3.12761e-05	0.000138339
Red blood cell (erythrocyte) distribution width	Red_blood_cell__erythrocyte__distribution_width	LHPP	EUR	40656	5.44759e-05	0.000195644	0.000425892
Time blood draw	Time_blood_draw	LHPP	All	42792	0.0040816	0.0047727	0.00563957
Time blood draw	Time_blood_draw	LHPP	Female	23149	0.00529892	0.00639145	0.00769554
Time blood draw	Time_blood_draw	LHPP	Male	19643	0.0025808	0.00383105	0.0048923
Time blood draw	Time_blood_draw	LHPP	EUR	40656	0.00298793	0.00365742	0.00446042
White blood cell (leukocyte) count	White_blood_cell__leukocyte__count	LHPP	All	42792	0.000939924	0.00128485	0.00172525
White blood cell (leukocyte) count	White_blood_cell__leukocyte__count	LHPP	Female	23149	0.00117213	0.00179462	0.00245146
White blood cell (leukocyte) count	White_blood_cell__leukocyte__count	LHPP	Male	19643	0.00233152	0.00320421	0.00411399
White blood cell (leukocyte) count	White_blood_cell__leukocyte__count	LHPP	EUR	40656	0.00107087	0.00155958	0.00204016
Centre	centre	LHPP	All	42792	0.0227431	0.0248077	0.0266967
Centre	centre	LHPP	Female	23149	0.0225555	0.0247291	0.0271098
Centre	centre	LHPP	Male	19643	0.0298963	0.0332661	0.0364171
Centre	centre	LHPP	EUR	40656	0.0232164	0.0248244	0.0267136
cis-pQTL score	cis.score	LHPP	All	42792	0.0628548	0.0655657	0.0679722
cis-pQTL score	cis.score	LHPP	Female	23149	0.0789461	0.0831524	0.0865149
cis-pQTL score	cis.score	LHPP	Male	19643	0.0670257	0.0719866	0.0754687
cis-pQTL score	cis.score	LHPP	CSA	802	0.0295909	0.0467185	0.0639283
cis-pQTL score	cis.score	LHPP	EUR	40656	0.0722798	0.0748646	0.0777138
Glycated haemoglobin (HbA1c)	hba1c_cleaned	LHPP	All	42792	0.000196724	0.000414259	0.000672312
Glycated haemoglobin (HbA1c)	hba1c_cleaned	LHPP	Female	23149	0.000442369	0.00088884	0.00144377
Glycated haemoglobin (HbA1c)	hba1c_cleaned	LHPP	EUR	40656	0.000573095	0.00092232	0.00130703
IGF-1	igf1_cleaned	LHPP	All	42792	0.000195591	0.000356241	0.000594628
IGF-1	igf1_cleaned	LHPP	EUR	40656	0.000121604	0.000290661	0.000549517
Aspartate aminotransferase	log_ast_cleaned	LHPP	All	42792	0.00494246	0.00577685	0.00666938
Aspartate aminotransferase	log_ast_cleaned	LHPP	Female	23149	0.00530605	0.00637192	0.00797823
Aspartate aminotransferase	log_ast_cleaned	LHPP	Male	19643	0.00860878	0.0101526	0.0119003
Aspartate aminotransferase	log_ast_cleaned	LHPP	EUR	40656	0.00543425	0.00623351	0.00715441
Cystatin C	log_cysc_cleaned	LHPP	All	42792	0.000243322	0.000512396	0.000768997
Cystatin C	log_cysc_cleaned	LHPP	Female	23149	0.00124162	0.001899	0.00265673
Cystatin C	log_cysc_cleaned	LHPP	EUR	40656	6.49716e-05	0.000170202	0.000334076
Gamma glutamyltransferase	log_ggt_cleaned	LHPP	All	42792	0.000202764	0.000365262	0.00062925
Gamma glutamyltransferase	log_ggt_cleaned	LHPP	Female	23149	5.73709e-05	0.000202434	0.000445509
Gamma glutamyltransferase	log_ggt_cleaned	LHPP	Male	19643	0.00098258	0.00163035	0.00231114
Gamma glutamyltransferase	log_ggt_cleaned	LHPP	EUR	40656	0.000452007	0.000725569	0.00107787
Triglycerides	log_total_tg_cleaned	LHPP	All	42792	0.000882537	0.00122002	0.00162666
Triglycerides	log_total_tg_cleaned	LHPP	Male	19643	0.000370359	0.000827413	0.00145471
Triglycerides	log_total_tg_cleaned	LHPP	CSA	802	0.013011	0.0238899	0.0364435
Triglycerides	log_total_tg_cleaned	LHPP	EUR	40656	0.00060658	0.00090078	0.00135372
Ancestry	pop	LHPP	All	42792	0.00291177	0.00349992	0.00439301
Ancestry	pop	LHPP	Female	23149	0.00220139	0.0028982	0.00366804
Sex	sex	LHPP	All	42792	0.00216658	0.0026904	0.003269
Sex	sex	LHPP	EUR	40656	0.00148557	0.00200565	0.00249243
SHBG	shbg_cleaned	LHPP	EUR	40656	5.24841e-06	6.13393e-05	0.000161903
Vitamin D	vitd_cleaned	LHPP	All	42792	0.000280484	0.000506283	0.000778551
Vitamin D	vitd_cleaned	LHPP	EUR	40656	0.000205321	0.000408726	0.000681284
High light scatter reticulocyte count	High_light_scatter_reticulocyte_count	LIF	EUR	39777	5.21957e-05	0.000175917	0.000352148
Lymphocyte percentage	Lymphocyte_percentage	LIF	All	41881	0.000201014	0.000387599	0.000686176
Lymphocyte percentage	Lymphocyte_percentage	LIF	Female	22616	0.000379531	0.000746411	0.00116905
Lymphocyte percentage	Lymphocyte_percentage	LIF	EUR	39777	0.000147243	0.000370716	0.000621067
Monocyte count	Monocyte_count	LIF	All	41881	0.000521355	0.000766641	0.00109696
Monocyte count	Monocyte_count	LIF	Female	22616	0.000383205	0.000698748	0.00112001
Monocyte count	Monocyte_count	LIF	Male	19265	0.00325385	0.00429402	0.00543541
Monocyte count	Monocyte_count	LIF	EUR	39777	0.000461057	0.000751275	0.0010883
Pulse rate, automated reading	Pulse_rate	LIF	All	41881	0.000377603	0.000634968	0.000932063
Pulse rate, automated reading	Pulse_rate	LIF	Female	22616	0.000677415	0.001182	0.00178029
Pulse rate, automated reading	Pulse_rate	LIF	Male	19265	0.000883521	0.00148273	0.00212311
Pulse rate, automated reading	Pulse_rate	LIF	EUR	39777	0.000834414	0.00125883	0.00161495
Red blood cell (erythrocyte) distribution width	Red_blood_cell__erythrocyte__distribution_width	LIF	All	41881	0.000159603	0.000328612	0.000617158
Red blood cell (erythrocyte) distribution width	Red_blood_cell__erythrocyte__distribution_width	LIF	Female	22616	0.000130939	0.000387677	0.000701254
Red blood cell (erythrocyte) distribution width	Red_blood_cell__erythrocyte__distribution_width	LIF	EUR	39777	9.41615e-05	0.000220135	0.000455979
White blood cell (leukocyte) count	White_blood_cell__leukocyte__count	LIF	All	41881	4.80531e-05	0.000159817	0.000322242
White blood cell (leukocyte) count	White_blood_cell__leukocyte__count	LIF	Female	22616	4.27358e-05	0.000209825	0.000469867
White blood cell (leukocyte) count	White_blood_cell__leukocyte__count	LIF	EUR	39777	8.28265e-09	4.93601e-06	6.95828e-05
cis-pQTL score	cis.score	LIF	All	41881	0.000945874	0.00134669	0.00176873
cis-pQTL score	cis.score	LIF	EUR	39777	0.00110872	0.00149698	0.00194981
Glycated haemoglobin (HbA1c)	hba1c_cleaned	LIF	Male	19265	0.000529111	0.000957685	0.00140164
Glycated haemoglobin (HbA1c)	hba1c_cleaned	LIF	EUR	39777	3.66182e-05	0.000145045	0.000297709
HDL cholesterol	hdl_chol_cleaned	LIF	All	41881	0.000437032	0.000726298	0.00115225
HDL cholesterol	hdl_chol_cleaned	LIF	Female	22616	0.000828178	0.00125144	0.00185521
HDL cholesterol	hdl_chol_cleaned	LIF	EUR	39777	0.000533144	0.000841048	0.00119534
Aspartate aminotransferase	log_ast_cleaned	LIF	All	41881	0.00118313	0.00170334	0.00231927
Aspartate aminotransferase	log_ast_cleaned	LIF	Female	22616	1.22432e-05	0.0001263	0.000340019
Aspartate aminotransferase	log_ast_cleaned	LIF	Male	19265	0.000177137	0.000458346	0.000956548
Aspartate aminotransferase	log_ast_cleaned	LIF	EUR	39777	0.00125242	0.00169541	0.00223037
C-reactive protein	log_crp_cleaned	LIF	All	41881	0.00483571	0.00557374	0.00650507
C-reactive protein	log_crp_cleaned	LIF	Female	22616	0.00233127	0.00303604	0.00396845
C-reactive protein	log_crp_cleaned	LIF	Male	19265	0.00653731	0.00810659	0.00979892
C-reactive protein	log_crp_cleaned	LIF	EUR	39777	0.00409109	0.00485992	0.0056054
Cystatin C	log_cysc_cleaned	LIF	All	41881	0.000139885	0.000343669	0.00058934
Cystatin C	log_cysc_cleaned	LIF	Female	22616	0.000469062	0.000916953	0.00138417
Cystatin C	log_cysc_cleaned	LIF	Male	19265	0.000481639	0.00095393	0.0015516
Cystatin C	log_cysc_cleaned	LIF	EUR	39777	0.000566395	0.000918632	0.00132042
Gamma glutamyltransferase	log_ggt_cleaned	LIF	Male	19265	9.41379e-05	0.000285193	0.000658942
Triglycerides	log_total_tg_cleaned	LIF	All	41881	0.000166626	0.000374809	0.000604826
Triglycerides	log_total_tg_cleaned	LIF	Female	22616	0.000228231	0.000497026	0.000846968
Triglycerides	log_total_tg_cleaned	LIF	Male	19265	0.000506289	0.000920878	0.00151255
Triglycerides	log_total_tg_cleaned	LIF	EUR	39777	0.000153705	0.00033792	0.00059491
Waist-to-Hip ratio	whr	FLT4	Male	19728	0.000318621	0.000637373	0.00118244
Waist-to-Hip ratio	whr	SMPD1	All	43007	0.000397202	0.000633121	0.000949405
Waist-to-Hip ratio	whr	NFE2	All	40763	0.000372439	0.000630992	0.000981606
Insulin	A10A	LIFR	All	42725	0.00128654	0.00167237	0.00210752
Insulin	A10A	LIFR	Female	23097	0.00145077	0.00208415	0.00275583
Insulin	A10A	LIFR	Male	19628	0.00488865	0.00616133	0.00744019
Insulin	A10A	LIFR	EUR	40592	0.00231968	0.0029592	0.00354625
Metformin	A10BA02	LIFR	All	42725	0.00174903	0.00215602	0.00266003
Metformin	A10BA02	LIFR	Female	23097	0.000279737	0.000647178	0.00108475
Metformin	A10BA02	LIFR	Male	19628	0.00334532	0.00449394	0.00598228
Metformin	A10BA02	LIFR	EUR	40592	0.00267719	0.0032923	0.0040763
Digoxin	C01AA05	LIFR	All	42725	0.000186983	0.000365718	0.000690373
Digoxin	C01AA05	LIFR	EUR	40592	0.000726578	0.001055	0.00156302
Doxazosin	C02CA04	LIFR	All	42725	0.00111492	0.0014938	0.00195784
Doxazosin	C02CA04	LIFR	Female	23097	0.000677097	0.00115146	0.00158309
Doxazosin	C02CA04	LIFR	Male	19628	0.00210466	0.00318774	0.0041034
Doxazosin	C02CA04	LIFR	EUR	40592	0.000418969	0.000686659	0.00102835
Furosemide|Amiloride |Furosemide	C03CA01	LIFR	All	42725	0.000292555	0.000575711	0.000839457
Furosemide|Amiloride |Furosemide	C03CA01	LIFR	Male	19628	0.0024431	0.00344144	0.00478452
Furosemide|Amiloride |Furosemide	C03CA01	LIFR	EUR	40592	0.000346545	0.000612795	0.00088794
Fresh fruit intake	Fresh_fruit_intake	LIFR	All	42725	0.00010732	0.000251627	0.000496443
Fresh fruit intake	Fresh_fruit_intake	LIFR	EUR	40592	0.000422052	0.000699265	0.00103182
Levonorgestrel |Ethinyl Estradiol	G03AA07	LIFR	All	42725	0.00189639	0.00255425	0.00308415
Levonorgestrel |Ethinyl Estradiol	G03AA07	LIFR	Female	23097	0.00243353	0.00380841	0.0045377
Levonorgestrel |Ethinyl Estradiol	G03AA07	LIFR	EUR	40592	0.00247886	0.00349886	0.0041081
Conjugated Estrogens	G03CA57	LIFR	All	42725	0.00439788	0.00526985	0.0061411
Conjugated Estrogens	G03CA57	LIFR	Female	23097	0.00220067	0.00300894	0.00389491
Conjugated Estrogens	G03CA57	LIFR	EUR	40592	0.00123343	0.00167831	0.00210022
High light scatter reticulocyte count	High_light_scatter_reticulocyte_count	LIFR	Male	19628	0.000922309	0.00145687	0.00217834
Lymphocyte count	Lymphocyte_count	LIFR	Female	23097	0.00184223	0.0025677	0.00343823
Mean platelet (thrombocyte) volume	Mean_platelet__thrombocyte__volume	LIFR	All	42725	0.00218801	0.00276545	0.00337435
Mean platelet (thrombocyte) volume	Mean_platelet__thrombocyte__volume	LIFR	EUR	40592	0.00103339	0.00143907	0.00193297
Never eat eggs, dairy, wheat, sugar	Never_eat_eggs__dairy__wheat__sugar	LIFR	Male	19628	0.00184589	0.00252065	0.00341001
Platelet crit	Platelet_crit	LIFR	All	42725	0.00937176	0.0103168	0.0115453
Platelet crit	Platelet_crit	LIFR	Female	23097	0.00813706	0.00978361	0.0113086
Platelet crit	Platelet_crit	LIFR	Male	19628	0.00540635	0.0066901	0.00804777
Platelet crit	Platelet_crit	LIFR	EUR	40592	0.00864437	0.00962913	0.0107388
Pulse rate, automated reading	Pulse_rate	LIFR	All	42725	0.00118235	0.0015623	0.002135
Pulse rate, automated reading	Pulse_rate	LIFR	Male	19628	0.00114687	0.00173086	0.00242893
Pulse rate, automated reading	Pulse_rate	LIFR	EUR	40592	0.00123284	0.00175637	0.00217601
Red blood cell (erythrocyte) count	Red_blood_cell__erythrocyte__count	LIFR	All	42725	0.00130885	0.00179648	0.00229178
Red blood cell (erythrocyte) count	Red_blood_cell__erythrocyte__count	LIFR	EUR	40592	0.00132103	0.00178231	0.00244207
Systolic blood pressure, automated reading	Systolic_blood_pressure	LIFR	All	42725	0.00123442	0.00178817	0.00229188
Systolic blood pressure, automated reading	Systolic_blood_pressure	LIFR	Female	23097	0.000942688	0.00153992	0.00229316
Systolic blood pressure, automated reading	Systolic_blood_pressure	LIFR	Male	19628	0.000540838	0.00108255	0.00164375
Systolic blood pressure, automated reading	Systolic_blood_pressure	LIFR	EUR	40592	0.00108309	0.0015007	0.00198437
Time blood draw	Time_blood_draw	LIFR	All	42725	0.00472253	0.00554134	0.00644071
Time blood draw	Time_blood_draw	LIFR	Female	23097	0.00545084	0.00652185	0.00792882
Time blood draw	Time_blood_draw	LIFR	Male	19628	0.00607324	0.00736204	0.00935401
Time blood draw	Time_blood_draw	LIFR	EUR	40592	0.0047549	0.00552491	0.00621669
Water intake	Water_intake	LIFR	Male	19628	1.20902e-07	5.15224e-05	0.000249867
Weight change compared with 1 year ago	Weight_change_compared_with_1_year_ago	LIFR	All	42725	0.000629282	0.00109374	0.00156823
Weight change compared with 1 year ago	Weight_change_compared_with_1_year_ago	LIFR	Female	23097	0.0032459	0.00472236	0.00622689
Age	age	LIFR	All	42725	3.68447e-06	7.07532e-05	0.000209547
Age	age	LIFR	Female	23097	7.65881e-05	0.000304165	0.000661223
Type 2 diabetes	bin_250.2	LIFR	All	42725	0.00338906	0.00417026	0.00477825
Type 2 diabetes	bin_250.2	LIFR	Female	23097	0.00312992	0.00400435	0.00503126
Type 2 diabetes	bin_250.2	LIFR	Male	19628	0.00101619	0.00167594	0.00249335
Type 2 diabetes	bin_250.2	LIFR	CSA	804	0.0340497	0.0494808	0.080314
Type 2 diabetes	bin_250.2	LIFR	EUR	40592	0.000676854	0.00103128	0.00147602
Essential hypertension	bin_401.1	LIFR	EUR	40592	3.54214e-05	0.000141466	0.000310267
Atrial fibrillation and flutter	bin_427.2	LIFR	All	42725	8.80713e-05	0.000225764	0.000430472
cis-pQTL score	cis.score	LIFR	All	42725	0.0132722	0.0146007	0.0156697
cis-pQTL score	cis.score	LIFR	Female	23097	0.0132917	0.0149393	0.0171899
cis-pQTL score	cis.score	LIFR	Male	19628	0.0133185	0.0153384	0.0171286
cis-pQTL score	cis.score	LIFR	EUR	40592	0.0132912	0.0144913	0.0159633
Glucose	glucose_cleaned	LIFR	All	42725	0.00154705	0.00198687	0.00262288
Glucose	glucose_cleaned	LIFR	Male	19628	0.000854039	0.00138487	0.00200358
Glucose	glucose_cleaned	LIFR	EUR	40592	0.000407462	0.000636024	0.0010189
HDL cholesterol	hdl_chol_cleaned	LIFR	All	42725	0.0026737	0.00332117	0.00399395
HDL cholesterol	hdl_chol_cleaned	LIFR	Male	19628	0.00385216	0.00494299	0.00610524
HDL cholesterol	hdl_chol_cleaned	LIFR	EUR	40592	0.00174504	0.0022263	0.0027711
Alkaline phosphatase	log_alp_cleaned	LIFR	All	42725	0.00588616	0.00690636	0.0078937
Alkaline phosphatase	log_alp_cleaned	LIFR	Female	23097	0.0055077	0.00691814	0.00795961
Alkaline phosphatase	log_alp_cleaned	LIFR	Male	19628	0.00358748	0.00453666	0.00580414
Alkaline phosphatase	log_alp_cleaned	LIFR	EUR	40592	0.00453997	0.00545874	0.00629551
Aspartate aminotransferase	log_ast_cleaned	LIFR	All	42725	0.0156017	0.0168707	0.0183204
Aspartate aminotransferase	log_ast_cleaned	LIFR	Female	23097	0.0130003	0.0147868	0.0165614
Aspartate aminotransferase	log_ast_cleaned	LIFR	Male	19628	0.0153105	0.0175807	0.0194834
Aspartate aminotransferase	log_ast_cleaned	LIFR	EUR	40592	0.0176964	0.019171	0.0209911
C-reactive protein	log_crp_cleaned	LIFR	All	42725	0.012914	0.0141399	0.015467
C-reactive protein	log_crp_cleaned	LIFR	Female	23097	0.0209093	0.0230049	0.0251103
C-reactive protein	log_crp_cleaned	LIFR	Male	19628	0.00812962	0.00959303	0.011535
C-reactive protein	log_crp_cleaned	LIFR	EUR	40592	0.0132476	0.0144496	0.0157846
Cystatin C	log_cysc_cleaned	LIFR	All	42725	0.0101267	0.0116508	0.0127656
Cystatin C	log_cysc_cleaned	LIFR	Female	23097	0.00838683	0.00948872	0.0111149
Cystatin C	log_cysc_cleaned	LIFR	Male	19628	0.0082652	0.0100647	0.0118926
Cystatin C	log_cysc_cleaned	LIFR	EUR	40592	0.011696	0.0130256	0.0142886
Gamma glutamyltransferase	log_ggt_cleaned	LIFR	Male	19628	0.000584995	0.00101995	0.00161029
Testosterone	log_testo_cleaned	LIFR	All	42725	1.27388e-05	8.8164e-05	0.000204087
Testosterone	log_testo_cleaned	LIFR	EUR	40592	1.66323e-06	4.17262e-05	0.000159383
Sex	sex	LIFR	All	42725	0.00047307	0.000689317	0.00104479
Sex	sex	LIFR	EUR	40592	0.00062888	0.00102566	0.00136032
SHBG	shbg_cleaned	LIFR	All	42725	0.00536987	0.00631787	0.00729167
SHBG	shbg_cleaned	LIFR	Female	23097	0.0035361	0.00474596	0.00596104
SHBG	shbg_cleaned	LIFR	Male	19628	0.00647016	0.00777263	0.00950931
SHBG	shbg_cleaned	LIFR	EUR	40592	0.00347314	0.00426476	0.00507159
Smoking	smoking	LIFR	All	42725	0.00369631	0.00453249	0.00536044
Smoking	smoking	LIFR	Female	23097	0.00643444	0.00751437	0.00887478
Smoking	smoking	LIFR	Male	19628	0.00136521	0.00200438	0.0028409
Smoking	smoking	LIFR	EUR	40592	0.00405565	0.00469731	0.00555863
trans-pQTL score	trans.score	LIFR	All	42725	0.0796221	0.0826232	0.0857202
trans-pQTL score	trans.score	LIFR	Female	23097	0.0782399	0.0818961	0.0863817
trans-pQTL score	trans.score	LIFR	Male	19628	0.0652739	0.0689609	0.0729486
trans-pQTL score	trans.score	LIFR	AFR	814	0.0437226	0.0712314	0.0895039
trans-pQTL score	trans.score	LIFR	CSA	804	0.0202789	0.0327684	0.0521342
trans-pQTL score	trans.score	LIFR	EUR	40592	0.0784166	0.0815968	0.0847776
Warfarin	B01AA03	LILRA2	All	42830	0.00168739	0.00213972	0.00257862
Warfarin	B01AA03	LILRA2	Female	23144	0.00148946	0.00212679	0.00307577
Warfarin	B01AA03	LILRA2	Male	19686	0.000972022	0.00172972	0.00264677
Warfarin	B01AA03	LILRA2	EUR	40677	0.00118527	0.00171998	0.00230094
Cereal intake	Cereal_intake	LILRA2	All	42830	0.000625558	0.000912025	0.00125909
Cereal intake	Cereal_intake	LILRA2	Female	23144	0.000973839	0.00150334	0.00217257
Cereal intake	Cereal_intake	LILRA2	EUR	40677	0.000594273	0.000918344	0.00124231
Forced expiratory volume in 1-second (FEV1)	Forced_expiratory_volume_in_1_second__FEV1_	LILRA2	All	42830	9.75568e-08	1.93387e-05	0.000108441
Levonorgestrel |Ethinyl Estradiol	G03AA07	LILRA2	Female	23144	0.000529406	0.000932297	0.00161356
Conjugated Estrogens	G03CA57	LILRA2	Female	23144	0.00151451	0.00211785	0.00272793
Tibolone	G03CX01	LILRA2	Female	23144	0.00156331	0.00254874	0.00324636
Tibolone	G03CX01	LILRA2	EUR	40677	0.000861109	0.00124613	0.00162584
Norethisterone |Estradiol	G03FA01	LILRA2	Female	23144	0.000592756	0.000976144	0.00148528
Mean corpuscular volume	Mean_corpuscular_volume	LILRA2	All	42830	0.00043714	0.000794244	0.00115254
Mean corpuscular volume	Mean_corpuscular_volume	LILRA2	Female	23144	0.00187209	0.00271342	0.00362478
Mean corpuscular volume	Mean_corpuscular_volume	LILRA2	EUR	40677	0.000687411	0.00108849	0.00151078
Mean platelet (thrombocyte) volume	Mean_platelet__thrombocyte__volume	LILRA2	All	42830	0.000978921	0.00131588	0.00176925
Mean platelet (thrombocyte) volume	Mean_platelet__thrombocyte__volume	LILRA2	Male	19686	0.00106869	0.00170138	0.00251434
Mean platelet (thrombocyte) volume	Mean_platelet__thrombocyte__volume	LILRA2	EUR	40677	0.00128707	0.00169471	0.00215695
Monocyte count	Monocyte_count	LILRA2	All	42830	6.11645e-05	0.000188961	0.00039817
Monocyte count	Monocyte_count	LILRA2	Female	23144	4.5118e-06	0.000102714	0.000282526
Monocyte count	Monocyte_count	LILRA2	Male	19686	0.000399125	0.000811667	0.00129275
Monocyte count	Monocyte_count	LILRA2	EUR	40677	3.85468e-05	0.000155855	0.00030546
Monocyte percentage	Monocyte_percentage	LILRA2	All	42830	0.005787	0.00680217	0.00780547
Monocyte percentage	Monocyte_percentage	LILRA2	Female	23144	0.00809814	0.00954648	0.0110164
Monocyte percentage	Monocyte_percentage	LILRA2	Male	19686	0.00270022	0.00351916	0.00453696
Monocyte percentage	Monocyte_percentage	LILRA2	EUR	40677	0.00434944	0.00530609	0.00623336
Number of days/week of vigorous physical activity	Number_of_days_week_of_vigorous_physical_activity	LILRA2	All	42830	7.88105e-05	0.000208982	0.000395531
Number of days/week of vigorous physical activity	Number_of_days_week_of_vigorous_physical_activity	LILRA2	EUR	40677	0.000178999	0.000352313	0.000610697
Hydroxychloroquine	P01BA02	LILRA2	Female	23144	9.80314e-05	0.000381495	0.000735839
Pulse rate, automated reading	Pulse_rate	LILRA2	All	42830	0.000182355	0.000337056	0.000590856
Pulse rate, automated reading	Pulse_rate	LILRA2	Male	19686	7.436e-05	0.000281673	0.000626808
Red blood cell (erythrocyte) count	Red_blood_cell__erythrocyte__count	LILRA2	All	42830	0.00188898	0.00236107	0.00296863
Red blood cell (erythrocyte) count	Red_blood_cell__erythrocyte__count	LILRA2	Female	23144	0.00199661	0.00285446	0.00373008
Red blood cell (erythrocyte) count	Red_blood_cell__erythrocyte__count	LILRA2	Male	19686	0.00285059	0.00368019	0.0044831
Red blood cell (erythrocyte) count	Red_blood_cell__erythrocyte__count	LILRA2	EUR	40677	0.00140936	0.00185646	0.00256451
Spread type	Spread_type	LILRA2	Female	23144	0.0014928	0.00217867	0.00294436
Spread type	Spread_type	LILRA2	EUR	40677	0.00209852	0.00262994	0.00330988
Age	age	LILRA2	All	42830	0.000504015	0.000788672	0.00113814
Age	age	LILRA2	Female	23144	0.00350802	0.00458277	0.00555476
Albumin	albumin_cleaned	LILRA2	All	42830	0.0019879	0.00255904	0.00319097
Albumin	albumin_cleaned	LILRA2	Female	23144	0.0018662	0.00261462	0.0035169
Albumin	albumin_cleaned	LILRA2	Male	19686	0.00451194	0.00580241	0.00698523
Albumin	albumin_cleaned	LILRA2	EUR	40677	0.00400295	0.00485481	0.00574628
Alcohol consumption	alcohol	LILRA2	All	42830	0.00404738	0.0048752	0.00571815
Alcohol consumption	alcohol	LILRA2	Female	23144	0.00414854	0.00515147	0.00625161
Alcohol consumption	alcohol	LILRA2	Male	19686	0.00348885	0.00457266	0.00583549
Alcohol consumption	alcohol	LILRA2	EUR	40677	0.00237294	0.00298844	0.00353033
Cirrhosis of liver without mention of alcohol	bin_571.51	LILRA2	Male	19686	1.34135e-05	0.00102298	0.00188398
Systemic lupus erythematosus	bin_695.42	LILRA2	All	42830	0.000811774	0.00135241	0.00189759
Systemic lupus erythematosus	bin_695.42	LILRA2	Female	23144	0.000143332	0.000422494	0.000993909
Body mass index	bmi	KRT18	All	42651	0.00173031	0.00223367	0.00275615
Body mass index	bmi	LILRA2	Female	23144	0.00253666	0.00338217	0.00424907
Body mass index	bmi	LILRA2	Male	19686	0.000933872	0.00145816	0.00219559
Body mass index	bmi	LILRA2	EUR	40677	0.0028867	0.00355255	0.00438604
cis-pQTL score	cis.score	LILRA2	All	42830	0.251796	0.256384	0.261606
cis-pQTL score	cis.score	LILRA2	Female	23144	0.252065	0.258935	0.264797
cis-pQTL score	cis.score	LILRA2	Male	19686	0.234992	0.242289	0.24803
cis-pQTL score	cis.score	LILRA2	AFR	830	0.393423	0.420723	0.452067
cis-pQTL score	cis.score	LILRA2	CSA	804	0.452481	0.482676	0.513995
cis-pQTL score	cis.score	LILRA2	EUR	40677	0.230019	0.235172	0.239315
Glycated haemoglobin (HbA1c)	hba1c_cleaned	LILRA2	EUR	40677	0.000175706	0.000342645	0.000594518
HDL cholesterol	hdl_chol_cleaned	LILRA2	All	42830	0.00301438	0.00368077	0.00433012
HDL cholesterol	hdl_chol_cleaned	LILRA2	Female	23144	0.00412311	0.00496738	0.00620131
HDL cholesterol	hdl_chol_cleaned	LILRA2	Male	19686	0.00736936	0.0091406	0.0107136
HDL cholesterol	hdl_chol_cleaned	LILRA2	EUR	40677	0.00426129	0.00509577	0.0059076
Alkaline phosphatase	log_alp_cleaned	LILRA2	All	42830	0.0252598	0.0272646	0.0292142
Alkaline phosphatase	log_alp_cleaned	LILRA2	Female	23144	0.0189031	0.021479	0.0240032
Alkaline phosphatase	log_alp_cleaned	LILRA2	Male	19686	0.0154233	0.0174133	0.0198189
Alkaline phosphatase	log_alp_cleaned	LILRA2	EUR	40677	0.0254467	0.0272239	0.0290395
Alanine aminotransferase	log_alt_cleaned	LILRA2	All	42830	4.76027e-08	1.00948e-05	8.35558e-05
Alanine aminotransferase	log_alt_cleaned	LILRA2	Male	19686	5.2723e-07	7.84841e-05	0.000294966
Aspartate aminotransferase	log_ast_cleaned	LILRA2	All	42830	0.0114427	0.01271	0.0141719
Aspartate aminotransferase	log_ast_cleaned	LILRA2	Female	23144	0.0193262	0.0217634	0.0237843
Aspartate aminotransferase	log_ast_cleaned	LILRA2	Male	19686	0.00916313	0.0108224	0.0125876
Aspartate aminotransferase	log_ast_cleaned	LILRA2	CSA	804	0.0176372	0.0359111	0.0533802
Aspartate aminotransferase	log_ast_cleaned	LILRA2	EUR	40677	0.0214487	0.02306	0.0249216
Creatinine	log_crea_s_cleaned	LILRA2	EUR	40677	0.00075213	0.00118183	0.00158283
C-reactive protein	log_crp_cleaned	LILRA2	All	42830	0.0055052	0.00636508	0.0071335
C-reactive protein	log_crp_cleaned	LILRA2	Female	23144	0.00668356	0.00793351	0.00939206
C-reactive protein	log_crp_cleaned	LILRA2	Male	19686	0.00947038	0.0110807	0.0127598
C-reactive protein	log_crp_cleaned	LILRA2	AFR	830	0.0168645	0.0268619	0.0407737
C-reactive protein	log_crp_cleaned	LILRA2	CSA	804	0.0354559	0.0566571	0.0824235
C-reactive protein	log_crp_cleaned	LILRA2	EUR	40677	0.00564658	0.0064475	0.0073585
Cystatin C	log_cysc_cleaned	LILRA2	All	42830	0.0122769	0.0133883	0.0148794
Cystatin C	log_cysc_cleaned	LILRA2	Female	23144	0.0109611	0.0123964	0.0140553
Cystatin C	log_cysc_cleaned	LILRA2	Male	19686	0.00857788	0.0101936	0.0121857
Cystatin C	log_cysc_cleaned	LILRA2	AFR	830	0.025699	0.0417338	0.0571557
Cystatin C	log_cysc_cleaned	LILRA2	CSA	804	0.026194	0.0375839	0.0550645
Cystatin C	log_cysc_cleaned	LILRA2	EUR	40677	0.0141809	0.0156005	0.0170624
Lipoprotein A	log_lipo_a_cleaned	LILRA2	All	42830	0.000117785	0.000288036	0.00050489
Testosterone	log_testo_cleaned	LILRA2	All	42830	1.98548e-05	9.91148e-05	0.000238185
Testosterone	log_testo_cleaned	LILRA2	CSA	804	0.0335497	0.051784	0.0727428
Testosterone	log_testo_cleaned	LILRA2	EUR	40677	5.18977e-05	0.000180291	0.000370135
Ancestry	pop	LILRA2	All	42830	0.00318451	0.00393081	0.00474184
Ancestry	pop	LILRA2	Female	23144	0.00538178	0.00687894	0.00844236
Ancestry	pop	LILRA2	Male	19686	0.00189695	0.00251352	0.00350117
Sex	sex	LILRA2	All	42830	0.0121786	0.0134855	0.0147522
Sex	sex	LILRA2	AFR	830	0.0438447	0.0609918	0.0847871
Sex	sex	LILRA2	EUR	40677	0.00796398	0.00919463	0.010205
Smoking	smoking	LILRA2	All	42830	0.00850653	0.00950037	0.0107992
Smoking	smoking	LILRA2	Female	23144	0.00720528	0.00846135	0.0100005
Smoking	smoking	LILRA2	Male	19686	0.00933264	0.0109611	0.0127429
Smoking	smoking	LILRA2	EUR	40677	0.00903159	0.0102177	0.011325
Total protein	total_prot_cleaned	LILRA2	All	42830	0.0124842	0.014005	0.0156055
Total protein	total_prot_cleaned	LILRA2	Female	23144	0.0122311	0.0138195	0.0157196
Total protein	total_prot_cleaned	LILRA2	Male	19686	0.0138192	0.0157295	0.0179267
Total protein	total_prot_cleaned	LILRA2	CSA	804	0.00502622	0.0142308	0.0269992
Total protein	total_prot_cleaned	LILRA2	EUR	40677	0.0114589	0.0125826	0.0139733
trans-pQTL score	trans.score	LILRA2	All	42830	0.0430469	0.0456021	0.047868
trans-pQTL score	trans.score	LILRA2	Female	23144	0.0351659	0.038152	0.0411201
trans-pQTL score	trans.score	LILRA2	Male	19686	0.0501428	0.0537405	0.0577126
trans-pQTL score	trans.score	LILRA2	AFR	830	0.00347492	0.0119194	0.0244143
trans-pQTL score	trans.score	LILRA2	CSA	804	0.0221269	0.0351793	0.0545026
trans-pQTL score	trans.score	LILRA2	EUR	40677	0.0455962	0.0485033	0.0512968
Amlodipine	C08CA01	LILRA3	AFR	826	2.40005e-06	0.000634337	0.00483414
Forced expiratory volume in 1-second (FEV1)	Forced_expiratory_volume_in_1_second__FEV1_	LILRA3	All	41871	5.35682e-08	6.91243e-06	6.22903e-05
Forced expiratory volume in 1-second (FEV1)	Forced_expiratory_volume_in_1_second__FEV1_	LILRA3	EUR	39745	1.53121e-08	8.81877e-06	6.77471e-05
Conjugated Estrogens	G03CA57	LILRA3	Female	22641	0.000991176	0.00161132	0.0020939
Interferon Beta-1A	L03AB07	LILRA3	All	41871	0.000731929	0.00169789	0.00193852
Interferon Beta-1A	L03AB07	LILRA3	EUR	39745	0.00210551	0.00384148	0.00391259
Mean corpuscular volume	Mean_corpuscular_volume	LILRA3	All	41871	0.000633523	0.000934553	0.00135188
Mean corpuscular volume	Mean_corpuscular_volume	LILRA3	Female	22641	0.000540435	0.00107655	0.00171125
Mean corpuscular volume	Mean_corpuscular_volume	LILRA3	EUR	39745	0.000236179	0.000455522	0.000741322
Monocyte count	Monocyte_count	LILRA3	All	41871	0.000387565	0.000648255	0.00099695
Monocyte count	Monocyte_count	LILRA3	Female	22641	2.05718e-05	0.000123336	0.00034044
Monocyte count	Monocyte_count	LILRA3	Male	19230	4.71141e-07	7.14406e-05	0.000283467
Monocyte count	Monocyte_count	LILRA3	EUR	39745	8.11155e-06	6.33027e-05	0.000185248
Monocyte percentage	Monocyte_percentage	LILRA3	All	41871	0.00448456	0.0052979	0.00619069
Monocyte percentage	Monocyte_percentage	LILRA3	Female	22641	0.00604998	0.00749869	0.00904932
Monocyte percentage	Monocyte_percentage	LILRA3	Male	19230	0.00267769	0.00368648	0.0047122
Monocyte percentage	Monocyte_percentage	LILRA3	EUR	39745	0.00500909	0.00608068	0.00717888
Peak expiratory flow (PEF)	Peak_expiratory_flow__PEF_	LILRA3	EUR	39745	1.00508e-08	6.38433e-06	6.18073e-05
Pulse rate, automated reading	Pulse_rate	LILRA3	All	41871	0.00067636	0.00107928	0.00140615
Pulse rate, automated reading	Pulse_rate	LILRA3	Female	22641	0.00126519	0.0018378	0.00252878
Pulse rate, automated reading	Pulse_rate	LILRA3	Male	19230	0.00311726	0.0043376	0.00524587
Pulse rate, automated reading	Pulse_rate	LILRA3	EUR	39745	0.00148827	0.00192679	0.00248183
Salbutamol	R03AC02	LILRA3	EUR	39745	4.64463e-05	0.000138969	0.000285157
Red blood cell (erythrocyte) count	Red_blood_cell__erythrocyte__count	LILRA3	Female	22641	3.24241e-08	1.3696e-05	0.000153925
Red blood cell (erythrocyte) distribution width	Red_blood_cell__erythrocyte__distribution_width	LILRA3	Female	22641	0.000269261	0.000641132	0.00113687
Red blood cell (erythrocyte) distribution width	Red_blood_cell__erythrocyte__distribution_width	LILRA3	Male	19230	1.53639e-05	0.00017309	0.000434291
Red blood cell (erythrocyte) distribution width	Red_blood_cell__erythrocyte__distribution_width	LILRA3	EUR	39745	0.000861961	0.00125753	0.00171809
Albumin	albumin_cleaned	LILRA3	All	41871	0.001597	0.00215127	0.00276236
Albumin	albumin_cleaned	LILRA3	Female	22641	0.00294432	0.00388029	0.00489907
Albumin	albumin_cleaned	LILRA3	Male	19230	0.00205619	0.00296	0.00390616
Albumin	albumin_cleaned	LILRA3	EUR	39745	0.00243516	0.00303549	0.00365528
Alcohol consumption	alcohol	LILRA3	All	41871	0.00170576	0.00209751	0.00257927
Alcohol consumption	alcohol	LILRA3	Female	22641	0.00250459	0.00333651	0.00428449
Alcohol consumption	alcohol	LILRA3	EUR	39745	0.00135205	0.00179498	0.00234728
Systemic lupus erythematosus	bin_695.42	LILRA3	All	41871	0.000882721	0.00144716	0.0020799
Systemic lupus erythematosus	bin_695.42	LILRA3	Female	22641	0.00233603	0.00350234	0.00470287
Systemic lupus erythematosus	bin_695.42	LILRA3	AFR	826	0.000750612	0.00870313	0.0165376
Systemic lupus erythematosus	bin_695.42	LILRA3	EUR	39745	0.000962789	0.0015689	0.00226688
Viral hepatitis C	bin_70.3	LILRA3	Male	19230	5.0826e-06	2.11589e-05	0.000110769
Sicca syndrome	bin_709.2	LILRA3	All	41871	8.50736e-06	0.000135323	0.000299056
Sicca syndrome	bin_709.2	LILRA3	EUR	39745	7.2179e-08	3.54699e-05	0.000175087
Body mass index	bmi	KIF1C	All	40497	0.00176418	0.00222857	0.00274812
Body mass index	bmi	LILRA3	Female	22641	1.03217e-05	0.000105808	0.000415939
Body mass index	bmi	LILRA3	EUR	39745	5.22566e-05	0.000164945	0.000353779
cis-pQTL score	cis.score	LILRA3	All	41871	0.561607	0.56565	0.568703
cis-pQTL score	cis.score	LILRA3	Female	22641	0.544416	0.550454	0.554943
cis-pQTL score	cis.score	LILRA3	Male	19230	0.572266	0.576984	0.584269
cis-pQTL score	cis.score	LILRA3	AFR	826	0.200979	0.248446	0.283475
cis-pQTL score	cis.score	LILRA3	CSA	785	0.350421	0.380597	0.411396
cis-pQTL score	cis.score	LILRA3	EUR	39745	0.577577	0.582586	0.587134
Glucose	glucose_cleaned	LILRA3	CSA	785	1.93566e-06	0.00048277	0.00309086
Glycated haemoglobin (HbA1c)	hba1c_cleaned	LILRA3	All	41871	0.00131243	0.00178577	0.00233962
Glycated haemoglobin (HbA1c)	hba1c_cleaned	LILRA3	Female	22641	0.000305465	0.000659696	0.00110321
Glycated haemoglobin (HbA1c)	hba1c_cleaned	LILRA3	EUR	39745	0.000288376	0.000529623	0.000828511
HDL cholesterol	hdl_chol_cleaned	LILRA3	All	41871	0.00369525	0.00446097	0.00507045
HDL cholesterol	hdl_chol_cleaned	LILRA3	Female	22641	0.00241371	0.00320426	0.00439176
HDL cholesterol	hdl_chol_cleaned	LILRA3	Male	19230	0.00116284	0.00175657	0.00253024
HDL cholesterol	hdl_chol_cleaned	LILRA3	EUR	39745	0.00410827	0.0049912	0.0057311
LDL direct	ldl_chol_cleaned	LILRA3	Male	19230	0.00057135	0.00103822	0.00171996
Alkaline phosphatase	log_alp_cleaned	LILRA3	All	41871	0.00467626	0.00549459	0.00619247
Alkaline phosphatase	log_alp_cleaned	LILRA3	Female	22641	0.0035951	0.00458694	0.00567605
Alkaline phosphatase	log_alp_cleaned	LILRA3	Male	19230	0.00636903	0.00765661	0.009228
Alkaline phosphatase	log_alp_cleaned	LILRA3	EUR	39745	0.00445684	0.00546493	0.0064217
Alanine aminotransferase	log_alt_cleaned	LILRA3	Male	19230	0.000492066	0.00102072	0.00167609
Alanine aminotransferase	log_alt_cleaned	LILRA3	EUR	39745	0.000825357	0.0012472	0.00175283
Aspartate aminotransferase	log_ast_cleaned	LILRA3	All	41871	0.00998827	0.0110009	0.0123798
Aspartate aminotransferase	log_ast_cleaned	LILRA3	Female	22641	0.0133734	0.0151737	0.0174824
Aspartate aminotransferase	log_ast_cleaned	LILRA3	Male	19230	0.00100855	0.00159423	0.00228365
Aspartate aminotransferase	log_ast_cleaned	LILRA3	EUR	39745	0.00180876	0.00227986	0.00285933
Creatinine	log_crea_s_cleaned	LILRA3	All	41871	0.00180373	0.00229671	0.00288425
Creatinine	log_crea_s_cleaned	LILRA3	EUR	39745	0.00347189	0.00419864	0.00513594
C-reactive protein	log_crp_cleaned	LILRA3	All	41871	0.00720664	0.00819121	0.00919221
C-reactive protein	log_crp_cleaned	LILRA3	Female	22641	0.0033899	0.00447189	0.00558141
C-reactive protein	log_crp_cleaned	LILRA3	Male	19230	0.013067	0.0154104	0.0177029
C-reactive protein	log_crp_cleaned	LILRA3	CSA	785	0.0304266	0.0459786	0.06197
C-reactive protein	log_crp_cleaned	LILRA3	EUR	39745	0.00646439	0.00748873	0.00871832
Cystatin C	log_cysc_cleaned	LILRA3	All	41871	0.00854314	0.00985319	0.0110362
Cystatin C	log_cysc_cleaned	LILRA3	Female	22641	0.00858037	0.00991974	0.0115678
Cystatin C	log_cysc_cleaned	LILRA3	Male	19230	0.00197148	0.00289771	0.00395856
Cystatin C	log_cysc_cleaned	LILRA3	EUR	39745	0.0127312	0.0142985	0.0158622
Triglycerides	log_total_tg_cleaned	LILRA3	All	41871	0.00424802	0.00506284	0.00580951
Triglycerides	log_total_tg_cleaned	LILRA3	EUR	39745	0.00375452	0.00449091	0.00528625
Sex	sex	LILRA3	All	41871	0.00968813	0.0108099	0.0120266
Sex	sex	LILRA3	EUR	39745	0.00866266	0.00971955	0.0111539
Total protein	total_prot_cleaned	LILRA3	All	41871	0.00424449	0.00503593	0.00595398
Total protein	total_prot_cleaned	LILRA3	Female	22641	0.00498971	0.00635798	0.00780782
Total protein	total_prot_cleaned	LILRA3	Male	19230	0.00328375	0.00442804	0.00565888
Total protein	total_prot_cleaned	LILRA3	EUR	39745	0.0059013	0.00695644	0.00798786
trans-pQTL score	trans.score	LILRA3	All	41871	0.0104236	0.0116511	0.0131091
trans-pQTL score	trans.score	LILRA3	Female	22641	0.00398283	0.00526685	0.00644503
trans-pQTL score	trans.score	LILRA3	Male	19230	0.00621048	0.00773062	0.0095643
trans-pQTL score	trans.score	LILRA3	EUR	39745	0.00486629	0.00555722	0.00659305
Urea	urea_cleaned	LILRA3	All	41871	0.000322467	0.000537885	0.000845633
Mean platelet (thrombocyte) volume	Mean_platelet__thrombocyte__volume	LILRA4	All	40497	0.000313767	0.000501641	0.00082919
Mean platelet (thrombocyte) volume	Mean_platelet__thrombocyte__volume	LILRA4	Female	21931	0.000642218	0.0010577	0.0016971
Mean platelet (thrombocyte) volume	Mean_platelet__thrombocyte__volume	LILRA4	EUR	38440	0.000139177	0.000316262	0.000545536
Known or suspected fetal abnormality affecting management of mother	bin_655	LILRA4	AFR	804	0.000335773	0.00258527	0.00953948
Centre	centre	LILRA4	AFR	804	0.0657401	0.0844966	0.106264
Ancestry	pop	LILRA4	Male	18566	0.000565894	0.0010047	0.00158187
Sex	sex	LILRA4	All	40497	0.00373212	0.00453209	0.00539069
Sex	sex	LILRA4	EUR	38440	0.00320996	0.00396506	0.00462984
SHBG	shbg_cleaned	LILRA4	All	40497	2.86772e-05	0.000139207	0.000315563
Omeprazole	A02BC01	LILRA5	CSA	797	0.00328189	0.00804209	0.0132812
Prednisolone	A07EA01	LILRA5	All	42614	5.82565e-05	0.00017022	0.000377456
Prednisolone	A07EA01	LILRA5	Male	19583	0.000831556	0.00135825	0.00211993
Insulin	A10A	LILRA5	AFR	820	6.61939e-08	9.44784e-05	0.00226543
Bendroflumethiazide	C03AA01	LILRA5	All	42614	2.80594e-05	0.000125112	0.000293822
Bendroflumethiazide	C03AA01	LILRA5	EUR	40485	0.000812244	0.00116662	0.00152515
Atenolol	C07AB03	LILRA5	EUR	40485	0.000688221	0.00102072	0.00147918
Amlodipine	C08CA01	LILRA5	All	42614	0.000387258	0.000673253	0.000921374
Amlodipine	C08CA01	LILRA5	Female	23031	0.000108944	0.00033566	0.000699341
Amlodipine	C08CA01	LILRA5	Male	19583	0.00451308	0.0057433	0.00679327
Amlodipine	C08CA01	LILRA5	EUR	40485	0.00217992	0.00269541	0.00349729
Diastolic blood pressure, automated reading	Diastolic_blood_pressure	LILRA5	Female	23031	0.000134006	0.000400301	0.000759597
Forced expiratory volume in 1-second (FEV1)	Forced_expiratory_volume_in_1_second__FEV1_	LILRA5	Female	23031	4.23004e-06	8.00284e-05	0.000295784
Lymphocyte percentage	Lymphocyte_percentage	LILRA5	All	42614	0.0114268	0.0127796	0.0138659
Lymphocyte percentage	Lymphocyte_percentage	LILRA5	Female	23031	0.0109263	0.0125427	0.0142259
Lymphocyte percentage	Lymphocyte_percentage	LILRA5	Male	19583	0.00933713	0.0111544	0.0128205
Lymphocyte percentage	Lymphocyte_percentage	LILRA5	AFR	820	0.0204603	0.0350452	0.0517799
Lymphocyte percentage	Lymphocyte_percentage	LILRA5	CSA	797	0.0174822	0.0310897	0.0481481
Lymphocyte percentage	Lymphocyte_percentage	LILRA5	EUR	40485	0.00992401	0.0112259	0.0124652
Mean corpuscular haemoglobin concentration	Mean_corpuscular_haemoglobin_concentration	LILRA5	All	42614	0.000156261	0.000365417	0.000606858
Mean corpuscular haemoglobin concentration	Mean_corpuscular_haemoglobin_concentration	LILRA5	Female	23031	0.000697234	0.00111843	0.0016774
Mean corpuscular haemoglobin concentration	Mean_corpuscular_haemoglobin_concentration	LILRA5	Male	19583	5.8731e-05	0.000253601	0.00061528
Mean corpuscular haemoglobin concentration	Mean_corpuscular_haemoglobin_concentration	LILRA5	EUR	40485	0.0003825	0.000696592	0.00107174
Monocyte count	Monocyte_count	LILRA5	All	42614	0.00188493	0.00247186	0.00320683
Monocyte count	Monocyte_count	LILRA5	Female	23031	0.0550986	0.0579565	0.0618786
Monocyte count	Monocyte_count	LILRA5	Male	19583	0.000993464	0.00167225	0.00241197
Monocyte count	Monocyte_count	LILRA5	AFR	820	0.0248659	0.0406459	0.0565825
Monocyte count	Monocyte_count	LILRA5	CSA	797	0.0557585	0.0807944	0.104225
Monocyte count	Monocyte_count	LILRA5	EUR	40485	0.000267983	0.000502407	0.000881234
Monocyte percentage	Monocyte_percentage	LILRA5	All	42614	0.00271999	0.003484	0.00421174
Monocyte percentage	Monocyte_percentage	LILRA5	Male	19583	0.00385036	0.00490285	0.00633187
Monocyte percentage	Monocyte_percentage	LILRA5	EUR	40485	0.00598881	0.00708526	0.00826452
Platelet crit	Platelet_crit	LILRA5	All	42614	0.00758084	0.00842382	0.0096811
Platelet crit	Platelet_crit	LILRA5	Female	23031	0.00449506	0.00555392	0.0066448
Platelet crit	Platelet_crit	LILRA5	Male	19583	0.00759914	0.00909399	0.0106599
Platelet crit	Platelet_crit	LILRA5	EUR	40485	0.00551345	0.00636041	0.00740707
Platelet distribution width	Platelet_distribution_width	LILRA5	All	42614	0.000389353	0.00065547	0.000991795
Platelet distribution width	Platelet_distribution_width	LILRA5	EUR	40485	0.00106134	0.00148425	0.00197824
Pulse rate, automated reading	Pulse_rate	LILRA5	All	42614	0.00264133	0.0033749	0.00408121
Pulse rate, automated reading	Pulse_rate	LILRA5	Female	23031	0.00311429	0.0041215	0.00510294
Pulse rate, automated reading	Pulse_rate	LILRA5	Male	19583	0.00198142	0.00276736	0.00364949
Pulse rate, automated reading	Pulse_rate	LILRA5	EUR	40485	0.00235442	0.00295846	0.0035219
Red blood cell (erythrocyte) count	Red_blood_cell__erythrocyte__count	LILRA5	All	42614	0.00365638	0.00454275	0.0052524
Red blood cell (erythrocyte) count	Red_blood_cell__erythrocyte__count	LILRA5	Female	23031	0.00360066	0.00444763	0.0054092
Red blood cell (erythrocyte) count	Red_blood_cell__erythrocyte__count	LILRA5	Male	19583	0.00366114	0.00482322	0.00607165
Red blood cell (erythrocyte) count	Red_blood_cell__erythrocyte__count	LILRA5	EUR	40485	0.00335724	0.00413016	0.00503573
Red blood cell (erythrocyte) distribution width	Red_blood_cell__erythrocyte__distribution_width	LILRA5	All	42614	3.47117e-05	0.000127513	0.000308223
Red blood cell (erythrocyte) distribution width	Red_blood_cell__erythrocyte__distribution_width	LILRA5	Female	23031	0.00123868	0.00185879	0.00249145
Red blood cell (erythrocyte) distribution width	Red_blood_cell__erythrocyte__distribution_width	LILRA5	EUR	40485	0.000479036	0.000807173	0.00120507
Height	Standing_height	LILRA5	All	42614	0.00173562	0.00213796	0.00270506
Height	Standing_height	LILRA5	Female	23031	0.0011678	0.00191695	0.00262233
Height	Standing_height	LILRA5	Male	19583	0.000934997	0.00152192	0.00214772
Height	Standing_height	LILRA5	EUR	40485	0.00290786	0.00365049	0.00433062
Systolic blood pressure, automated reading	Systolic_blood_pressure	LILRA5	All	42614	0.000803839	0.00111349	0.00158569
Systolic blood pressure, automated reading	Systolic_blood_pressure	LILRA5	Female	23031	0.0012808	0.00183026	0.00261009
Systolic blood pressure, automated reading	Systolic_blood_pressure	LILRA5	Male	19583	0.000846097	0.0013785	0.00211132
Systolic blood pressure, automated reading	Systolic_blood_pressure	LILRA5	EUR	40485	0.000649979	0.00101506	0.00140938
Time blood draw	Time_blood_draw	LILRA5	All	42614	0.00249319	0.00310962	0.00373648
Time blood draw	Time_blood_draw	LILRA5	Female	23031	0.00321503	0.00419307	0.00508694
Time blood draw	Time_blood_draw	LILRA5	EUR	40485	0.00303002	0.00371979	0.00445801
White blood cell (leukocyte) count	White_blood_cell__leukocyte__count	LILRA5	All	42614	0.00345418	0.00412804	0.00482761
White blood cell (leukocyte) count	White_blood_cell__leukocyte__count	LILRA5	Female	23031	0.000724512	0.00119608	0.00176123
White blood cell (leukocyte) count	White_blood_cell__leukocyte__count	LILRA5	Male	19583	0.00410048	0.00512144	0.00644236
White blood cell (leukocyte) count	White_blood_cell__leukocyte__count	LILRA5	AFR	820	0.0110849	0.0210336	0.0347753
White blood cell (leukocyte) count	White_blood_cell__leukocyte__count	LILRA5	EUR	40485	0.00785911	0.00903708	0.0103201
Albumin	albumin_cleaned	LILRA5	All	42614	0.00286136	0.00349483	0.00415381
Albumin	albumin_cleaned	LILRA5	Female	23031	0.00521821	0.00680457	0.00821037
Albumin	albumin_cleaned	LILRA5	Male	19583	0.00303612	0.00400092	0.00507167
Albumin	albumin_cleaned	LILRA5	EUR	40485	0.00236295	0.00313845	0.00374484
Alcohol consumption	alcohol	LILRA5	All	42614	0.00593537	0.00695332	0.00798513
Alcohol consumption	alcohol	LILRA5	Female	23031	0.00335551	0.00427973	0.00517634
Alcohol consumption	alcohol	LILRA5	Male	19583	0.00334831	0.00432112	0.0054969
Alcohol consumption	alcohol	LILRA5	EUR	40485	0.00567361	0.00664294	0.00763139
Malignant neoplasm of female breast	bin_174.11	LILRA5	AFR	820	1.33007e-06	0.000124083	0.000433358
Atrial fibrillation and flutter	bin_427.2	LILRA5	All	42614	0.000521907	0.000828398	0.00122825
Systemic lupus erythematosus	bin_695.42	LILRA5	All	42614	0.00019835	0.000397177	0.000633598
Systemic lupus erythematosus	bin_695.42	LILRA5	Female	23031	0.000583026	0.00101623	0.00164415
Body mass index	bmi	TST	All	41805	0.00173447	0.00222333	0.00271605
Body mass index	bmi	LILRA5	Female	23031	0.00536903	0.00659308	0.0076687
Body mass index	bmi	LILRA5	Male	19583	0.00198621	0.00267999	0.00365192
Body mass index	bmi	LILRA5	EUR	40485	0.00524014	0.00612929	0.0070625
cis-pQTL score	cis.score	LILRA5	All	42614	0.0996502	0.102959	0.106134
cis-pQTL score	cis.score	LILRA5	Female	23031	0.0917789	0.0955966	0.0996754
cis-pQTL score	cis.score	LILRA5	Male	19583	0.0963456	0.100869	0.105825
cis-pQTL score	cis.score	LILRA5	AFR	820	0.00253194	0.00982075	0.020365
cis-pQTL score	cis.score	LILRA5	CSA	797	0.0540166	0.0754525	0.0969017
cis-pQTL score	cis.score	LILRA5	EUR	40485	0.100604	0.104233	0.107522
Glycated haemoglobin (HbA1c)	hba1c_cleaned	LILRA5	All	42614	0.00179677	0.00229352	0.00289374
Glycated haemoglobin (HbA1c)	hba1c_cleaned	LILRA5	Female	23031	0.00123232	0.00192924	0.00268425
Glycated haemoglobin (HbA1c)	hba1c_cleaned	LILRA5	Male	19583	0.00140237	0.00218425	0.00309279
Glycated haemoglobin (HbA1c)	hba1c_cleaned	LILRA5	EUR	40485	0.0014066	0.00188465	0.00240283
HDL cholesterol	hdl_chol_cleaned	LILRA5	All	42614	0.00602675	0.00688051	0.00786946
HDL cholesterol	hdl_chol_cleaned	LILRA5	Female	23031	0.00646495	0.00777967	0.00928557
HDL cholesterol	hdl_chol_cleaned	LILRA5	EUR	40485	0.00509839	0.00609382	0.00705538
Alkaline phosphatase	log_alp_cleaned	LILRA5	All	42614	0.0125008	0.0137001	0.0149151
Alkaline phosphatase	log_alp_cleaned	LILRA5	Female	23031	0.0155434	0.0174093	0.0194425
Alkaline phosphatase	log_alp_cleaned	LILRA5	Male	19583	0.0183115	0.0210834	0.0235503
Alkaline phosphatase	log_alp_cleaned	LILRA5	AFR	820	0.0162852	0.028422	0.0431063
Alkaline phosphatase	log_alp_cleaned	LILRA5	EUR	40485	0.0157865	0.0171138	0.0186748
Aspartate aminotransferase	log_ast_cleaned	LILRA5	All	42614	0.0039303	0.00464836	0.00544421
Aspartate aminotransferase	log_ast_cleaned	LILRA5	Female	23031	0.00547307	0.00652348	0.00770043
Aspartate aminotransferase	log_ast_cleaned	LILRA5	Male	19583	0.00442187	0.00570835	0.0071598
Aspartate aminotransferase	log_ast_cleaned	LILRA5	EUR	40485	0.00601821	0.00690554	0.0078515
C-reactive protein	log_crp_cleaned	LILRA5	All	42614	0.028611	0.03048	0.0325839
C-reactive protein	log_crp_cleaned	LILRA5	Female	23031	0.0287704	0.0315688	0.0343534
C-reactive protein	log_crp_cleaned	LILRA5	Male	19583	0.0265735	0.0295304	0.0323448
C-reactive protein	log_crp_cleaned	LILRA5	AFR	820	0.0306636	0.0478764	0.0663171
C-reactive protein	log_crp_cleaned	LILRA5	CSA	797	0.0944586	0.116873	0.144543
C-reactive protein	log_crp_cleaned	LILRA5	EUR	40485	0.0279449	0.0297385	0.0319266
Cystatin C	log_cysc_cleaned	LILRA5	All	42614	0.0252496	0.0270958	0.0292183
Cystatin C	log_cysc_cleaned	LILRA5	Female	23031	0.0250096	0.0275381	0.0301846
Cystatin C	log_cysc_cleaned	LILRA5	Male	19583	0.016555	0.0192006	0.0216631
Cystatin C	log_cysc_cleaned	LILRA5	AFR	820	2.17236e-06	0.000933481	0.0044746
Cystatin C	log_cysc_cleaned	LILRA5	EUR	40485	0.0288773	0.0311721	0.0333063
Ancestry	pop	LILRA5	All	42614	0.0158671	0.0176678	0.019952
Ancestry	pop	LILRA5	Female	23031	0.0157187	0.0180593	0.020659
Ancestry	pop	LILRA5	Male	19583	0.00552836	0.00708205	0.00912333
Total protein	total_prot_cleaned	LILRA5	All	42614	0.00216155	0.00273504	0.00344289
Total protein	total_prot_cleaned	LILRA5	Female	23031	0.00212762	0.00289526	0.00377582
Total protein	total_prot_cleaned	LILRA5	Male	19583	0.00142775	0.00214597	0.00299314
Total protein	total_prot_cleaned	LILRA5	EUR	40485	0.00095292	0.0013189	0.00186765
trans-pQTL score	trans.score	LILRA5	All	42614	0.0428039	0.0451128	0.0475554
trans-pQTL score	trans.score	LILRA5	Female	23031	0.0498577	0.0528581	0.0559481
trans-pQTL score	trans.score	LILRA5	Male	19583	0.0307887	0.0336154	0.0366977
trans-pQTL score	trans.score	LILRA5	AFR	820	0.0285531	0.0432461	0.0613009
trans-pQTL score	trans.score	LILRA5	EUR	40485	0.045964	0.0479704	0.0502715
Warfarin	B01AA03	LILRA6	All	41864	3.33931e-05	0.000152589	0.000279383
Warfarin	B01AA03	LILRA6	Female	22643	6.26007e-07	3.46282e-05	0.000238325
High light scatter reticulocyte count	High_light_scatter_reticulocyte_count	LILRA6	EUR	39747	6.29849e-05	0.000215057	0.000450159
Monocyte count	Monocyte_count	LILRA6	All	41864	1.71986e-08	3.68727e-06	3.97305e-05
Monocyte percentage	Monocyte_percentage	LILRA6	All	41864	0.000974308	0.00132742	0.00174938
Monocyte percentage	Monocyte_percentage	LILRA6	Female	22643	0.00135513	0.00209269	0.00284059
Monocyte percentage	Monocyte_percentage	LILRA6	Male	19221	0.00317907	0.00410169	0.00537797
Monocyte percentage	Monocyte_percentage	LILRA6	EUR	39747	0.00196338	0.00256715	0.00326297
Peak expiratory flow (PEF)	Peak_expiratory_flow__PEF_	LILRA6	All	41864	1.56411e-07	3.18008e-05	0.000118058
Pulse rate, automated reading	Pulse_rate	LILRA6	All	41864	0.000116441	0.00024827	0.000460907
Pulse rate, automated reading	Pulse_rate	LILRA6	EUR	39747	0.000135054	0.000328508	0.000589315
Albumin	albumin_cleaned	LILRA6	All	41864	0.000525478	0.000862594	0.00120165
Albumin	albumin_cleaned	LILRA6	EUR	39747	0.000838369	0.00120834	0.00165563
cis-pQTL score	cis.score	LILRA6	All	41864	0.317726	0.321808	0.325479
cis-pQTL score	cis.score	LILRA6	Female	22643	0.320921	0.327502	0.333665
cis-pQTL score	cis.score	LILRA6	Male	19221	0.311759	0.318243	0.324921
cis-pQTL score	cis.score	LILRA6	AFR	820	0.142933	0.167885	0.192398
cis-pQTL score	cis.score	LILRA6	CSA	787	0.27113	0.302246	0.333454
cis-pQTL score	cis.score	LILRA6	EUR	39747	0.326931	0.33195	0.336229
HDL cholesterol	hdl_chol_cleaned	LILRA6	All	41864	0.000829968	0.00125911	0.00170045
HDL cholesterol	hdl_chol_cleaned	LILRA6	Female	22643	0.000326084	0.000670781	0.00115693
HDL cholesterol	hdl_chol_cleaned	LILRA6	Male	19221	0.00142555	0.00197719	0.00293258
Alkaline phosphatase	log_alp_cleaned	LILRA6	All	41864	0.00269211	0.00339897	0.00402983
Alkaline phosphatase	log_alp_cleaned	LILRA6	Female	22643	0.00167147	0.00247662	0.00328947
Alkaline phosphatase	log_alp_cleaned	LILRA6	Male	19221	0.00177649	0.00273925	0.00377656
Alkaline phosphatase	log_alp_cleaned	LILRA6	EUR	39747	0.00258854	0.00325181	0.00400608
Aspartate aminotransferase	log_ast_cleaned	LILRA6	All	41864	0.00286072	0.00358256	0.00442846
Aspartate aminotransferase	log_ast_cleaned	LILRA6	Female	22643	0.00192742	0.00268759	0.00362469
Aspartate aminotransferase	log_ast_cleaned	LILRA6	Male	19221	0.00520237	0.00627312	0.00746051
Aspartate aminotransferase	log_ast_cleaned	LILRA6	EUR	39747	0.00333034	0.0041344	0.00491063
C-reactive protein	log_crp_cleaned	LILRA6	All	41864	0.0020177	0.00258736	0.00311891
C-reactive protein	log_crp_cleaned	LILRA6	Female	22643	0.00579112	0.00707992	0.0086559
C-reactive protein	log_crp_cleaned	LILRA6	Male	19221	0.00465499	0.00580365	0.00689998
C-reactive protein	log_crp_cleaned	LILRA6	EUR	39747	0.00167292	0.00222301	0.00289005
Cystatin C	log_cysc_cleaned	LILRA6	All	41864	0.00434781	0.00517187	0.0061013
Cystatin C	log_cysc_cleaned	LILRA6	Female	22643	0.00767203	0.00921413	0.0106119
Cystatin C	log_cysc_cleaned	LILRA6	Male	19221	0.00113408	0.00183487	0.00286949
Cystatin C	log_cysc_cleaned	LILRA6	AFR	820	4.03568e-06	0.00102364	0.00546072
Cystatin C	log_cysc_cleaned	LILRA6	EUR	39747	0.00609192	0.00706282	0.00796401
Ancestry	pop	LILRA6	All	41864	0.00195309	0.00254711	0.00312488
Ancestry	pop	LILRA6	Female	22643	0.00148512	0.00246128	0.00334059
Ancestry	pop	LILRA6	Male	19221	0.00338177	0.00454889	0.00601898
Sex	sex	LILRA6	All	41864	0.00270792	0.0032373	0.00383752
Sex	sex	LILRA6	EUR	39747	0.00201829	0.00258057	0.00325966
Total protein	total_prot_cleaned	LILRA6	All	41864	0.00119428	0.00163833	0.00206364
Total protein	total_prot_cleaned	LILRA6	Female	22643	3.46422e-05	0.000183225	0.00051089
Total protein	total_prot_cleaned	LILRA6	EUR	39747	0.0017054	0.0022354	0.00271086
trans-pQTL score	trans.score	LILRA6	All	41864	0.00376045	0.00456916	0.00541337
trans-pQTL score	trans.score	LILRA6	Female	22643	0.00445997	0.00566255	0.00709731
trans-pQTL score	trans.score	LILRA6	Male	19221	0.00456647	0.00670669	0.00842667
trans-pQTL score	trans.score	LILRA6	AFR	820	0.115208	0.155763	0.185114
trans-pQTL score	trans.score	LILRA6	EUR	39747	0.000722054	0.0011495	0.00155275
Insulin	A10A	LILRB1	Male	19836	0.000204156	0.000531909	0.00106756
Average total household income	Average_total_household_income	LILRB1	Male	19836	0.00178834	0.00260292	0.00354104
Beef intake	Beef_intake	LILRB1	CSA	809	0.0258897	0.0516055	0.0723558
Forced expiratory volume in 1-second (FEV1)	Forced_expiratory_volume_in_1_second__FEV1_	LILRB1	All	43187	1.42673e-07	2.26038e-05	0.00010183
Forced expiratory volume in 1-second (FEV1)	Forced_expiratory_volume_in_1_second__FEV1_	LILRB1	EUR	41021	5.21652e-06	5.77775e-05	0.000168372
Levonorgestrel |Ethinyl Estradiol	G03AA07	LILRB1	All	43187	0.0021486	0.00273711	0.00325045
Levonorgestrel |Ethinyl Estradiol	G03AA07	LILRB1	Female	23351	0.00377696	0.00526166	0.00644558
Levonorgestrel |Ethinyl Estradiol	G03AA07	LILRB1	EUR	41021	0.000422953	0.000831823	0.00112245
Conjugated Estrogens	G03CA57	LILRB1	Female	23351	0.000157536	0.000420469	0.00081132
Tibolone	G03CX01	LILRB1	Female	23351	0.0019151	0.00276833	0.00339448
Levothyroxine	H03AA01	LILRB1	EUR	41021	4.82905e-08	2.28314e-05	0.000131292
Mean corpuscular volume	Mean_corpuscular_volume	LILRB1	All	43187	0.000402725	0.000670499	0.00103768
Mean corpuscular volume	Mean_corpuscular_volume	LILRB1	Female	23351	2.44048e-05	0.000159582	0.000391573
Mean corpuscular volume	Mean_corpuscular_volume	LILRB1	EUR	41021	0.000225874	0.000410641	0.000655618
Mean platelet (thrombocyte) volume	Mean_platelet__thrombocyte__volume	LILRB1	All	43187	0.000549666	0.000882177	0.00132034
Mean platelet (thrombocyte) volume	Mean_platelet__thrombocyte__volume	LILRB1	Male	19836	0.000383756	0.000803822	0.00151201
Mean platelet (thrombocyte) volume	Mean_platelet__thrombocyte__volume	LILRB1	EUR	41021	0.00029756	0.000539494	0.000787886
Monocyte count	Monocyte_count	LILRB1	All	43187	6.44427e-09	3.70821e-06	3.95073e-05
Monocyte count	Monocyte_count	LILRB1	Male	19836	0.00352276	0.00436839	0.00580779
Monocyte count	Monocyte_count	LILRB1	EUR	41021	1.21876e-05	8.21501e-05	0.000252921
Monocyte percentage	Monocyte_percentage	LILRB1	All	43187	0.00183801	0.0023718	0.00280638
Monocyte percentage	Monocyte_percentage	LILRB1	Female	23351	0.00544395	0.00649012	0.00786461
Monocyte percentage	Monocyte_percentage	LILRB1	EUR	41021	0.00168786	0.00223999	0.00285409
Peak expiratory flow (PEF)	Peak_expiratory_flow__PEF_	LILRB1	AFR	836	1.97317e-05	0.00138054	0.00617407
Pulse rate, automated reading	Pulse_rate	LILRB1	All	43187	0.000776958	0.0010991	0.00151606
Pulse rate, automated reading	Pulse_rate	LILRB1	Male	19836	0.000379304	0.000869367	0.00145487
Pulse rate, automated reading	Pulse_rate	LILRB1	EUR	41021	0.00223613	0.0028646	0.00348525
Red blood cell (erythrocyte) count	Red_blood_cell__erythrocyte__count	LILRB1	Female	23351	0.00224298	0.0030009	0.00386069
Red blood cell (erythrocyte) distribution width	Red_blood_cell__erythrocyte__distribution_width	LILRB1	All	43187	0.00153104	0.00207022	0.00264267
Red blood cell (erythrocyte) distribution width	Red_blood_cell__erythrocyte__distribution_width	LILRB1	Female	23351	0.000812869	0.00132089	0.00193566
Red blood cell (erythrocyte) distribution width	Red_blood_cell__erythrocyte__distribution_width	LILRB1	Male	19836	0.0021062	0.0030092	0.00399529
Red blood cell (erythrocyte) distribution width	Red_blood_cell__erythrocyte__distribution_width	LILRB1	EUR	41021	0.000957773	0.00137712	0.00181389
Height	Standing_height	LILRB1	AFR	836	7.64068e-06	0.000921744	0.00577569
Albumin	albumin_cleaned	LILRB1	All	43187	0.000776382	0.00112644	0.00160884
Alcohol consumption	alcohol	LILRB1	All	43187	0.00647216	0.00727507	0.0083834
Alcohol consumption	alcohol	LILRB1	Female	23351	0.00768684	0.008962	0.010335
Alcohol consumption	alcohol	LILRB1	Male	19836	0.00349084	0.00441346	0.00558679
Alcohol consumption	alcohol	LILRB1	EUR	41021	0.00637177	0.00708899	0.00817128
Lymphoid leukemia, chronic	bin_204.12	LILRB1	All	43187	0.00153403	0.00302322	0.00346288
Lymphoid leukemia, chronic	bin_204.12	LILRB1	Male	19836	0.00291642	0.00861442	0.00963279
Lymphoid leukemia, chronic	bin_204.12	LILRB1	EUR	41021	0.00365353	0.0056677	0.00589827
Type 2 diabetes	bin_250.2	LILRB1	Male	19836	0.000462533	0.000875436	0.00144853
Body mass index	bmi	PLA2G2A	All	42574	0.00177161	0.00221281	0.00291608
Body mass index	bmi	LILRB1	Female	23351	0.000834895	0.00137175	0.00205954
Body mass index	bmi	LILRB1	Male	19836	0.000356195	0.000682207	0.00126032
Body mass index	bmi	LILRB1	EUR	41021	0.000763804	0.00114446	0.00154917
cis-pQTL score	cis.score	LILRB1	All	43187	0.193927	0.198399	0.202546
cis-pQTL score	cis.score	LILRB1	Female	23351	0.187456	0.192969	0.199275
cis-pQTL score	cis.score	LILRB1	Male	19836	0.177942	0.183458	0.190701
cis-pQTL score	cis.score	LILRB1	AFR	836	0.0345091	0.0486879	0.0667022
cis-pQTL score	cis.score	LILRB1	CSA	809	0.101772	0.127435	0.154901
cis-pQTL score	cis.score	LILRB1	EUR	41021	0.199736	0.204354	0.209172
Glycated haemoglobin (HbA1c)	hba1c_cleaned	LILRB1	All	43187	0.000204923	0.000403551	0.000647549
Glycated haemoglobin (HbA1c)	hba1c_cleaned	LILRB1	Female	23351	0.000335305	0.000732345	0.00132179
Glycated haemoglobin (HbA1c)	hba1c_cleaned	LILRB1	Male	19836	0.000123958	0.000376146	0.000800833
Glycated haemoglobin (HbA1c)	hba1c_cleaned	LILRB1	EUR	41021	0.000534507	0.000920917	0.00133704
HDL cholesterol	hdl_chol_cleaned	LILRB1	All	43187	0.00186665	0.00242887	0.00308699
HDL cholesterol	hdl_chol_cleaned	LILRB1	Female	23351	0.00105504	0.00170012	0.00238583
HDL cholesterol	hdl_chol_cleaned	LILRB1	Male	19836	0.00387843	0.00518184	0.00624527
HDL cholesterol	hdl_chol_cleaned	LILRB1	EUR	41021	0.00261138	0.00323515	0.00389171
IGF-1	igf1_cleaned	LILRB1	All	43187	0.00139238	0.00180018	0.00240603
IGF-1	igf1_cleaned	LILRB1	Female	23351	0.000906379	0.00145523	0.002068
IGF-1	igf1_cleaned	LILRB1	Male	19836	0.00130763	0.00197144	0.00278318
IGF-1	igf1_cleaned	LILRB1	EUR	41021	0.00151318	0.00200411	0.00253654
Alkaline phosphatase	log_alp_cleaned	LILRB1	All	43187	0.0108152	0.0122606	0.0136484
Alkaline phosphatase	log_alp_cleaned	LILRB1	Female	23351	0.0157751	0.0181881	0.0202811
Alkaline phosphatase	log_alp_cleaned	LILRB1	Male	19836	0.00821278	0.00965029	0.011012
Alkaline phosphatase	log_alp_cleaned	LILRB1	EUR	41021	0.0120963	0.013405	0.0148982
Alanine aminotransferase	log_alt_cleaned	LILRB1	All	43187	0.000956189	0.00139792	0.00185185
Alanine aminotransferase	log_alt_cleaned	LILRB1	Female	23351	1.47329e-07	2.63753e-05	0.000197758
Alanine aminotransferase	log_alt_cleaned	LILRB1	Male	19836	0.00315901	0.00435487	0.00541387
Alanine aminotransferase	log_alt_cleaned	LILRB1	EUR	41021	0.000917429	0.00127114	0.00176806
Aspartate aminotransferase	log_ast_cleaned	LILRB1	All	43187	0.00496027	0.00584732	0.00671487
Aspartate aminotransferase	log_ast_cleaned	LILRB1	Female	23351	0.00426982	0.00537297	0.00658941
Aspartate aminotransferase	log_ast_cleaned	LILRB1	Male	19836	0.00122204	0.00198912	0.00295024
Aspartate aminotransferase	log_ast_cleaned	LILRB1	EUR	41021	0.00558679	0.00659929	0.00765957
Creatinine	log_crea_s_cleaned	LILRB1	EUR	41021	0.000199601	0.000407599	0.000738602
C-reactive protein	log_crp_cleaned	LILRB1	All	43187	0.00215244	0.00261868	0.00332667
C-reactive protein	log_crp_cleaned	LILRB1	Female	23351	0.00339897	0.00452042	0.00547669
C-reactive protein	log_crp_cleaned	LILRB1	Male	19836	0.0054512	0.00678651	0.00831347
C-reactive protein	log_crp_cleaned	LILRB1	AFR	836	0.0353791	0.0513624	0.0730637
C-reactive protein	log_crp_cleaned	LILRB1	CSA	809	0.0726353	0.0960987	0.124446
C-reactive protein	log_crp_cleaned	LILRB1	EUR	41021	0.00256194	0.00319237	0.00386999
Cystatin C	log_cysc_cleaned	LILRB1	All	43187	0.0139033	0.0155583	0.0169562
Cystatin C	log_cysc_cleaned	LILRB1	Female	23351	0.0172381	0.0194284	0.0218269
Cystatin C	log_cysc_cleaned	LILRB1	Male	19836	0.0115832	0.013588	0.0150928
Cystatin C	log_cysc_cleaned	LILRB1	EUR	41021	0.0147438	0.0160368	0.0173479
Testosterone	log_testo_cleaned	LILRB1	All	43187	5.399e-06	6.88733e-05	0.000185711
Testosterone	log_testo_cleaned	LILRB1	EUR	41021	2.54916e-08	5.22301e-06	5.32154e-05
Triglycerides	log_total_tg_cleaned	LILRB1	EUR	41021	0.00102345	0.00145068	0.00193868
Ancestry	pop	LILRB1	All	43187	0.00236104	0.00307243	0.00394199
Ancestry	pop	LILRB1	Female	23351	0.00311013	0.00442075	0.00616265
Ancestry	pop	LILRB1	Male	19836	0.00251984	0.00384445	0.00523422
Sex	sex	LILRB1	All	43187	0.00452175	0.00524315	0.00595458
Sex	sex	LILRB1	CSA	809	0.013356	0.0249969	0.0411108
Sex	sex	LILRB1	EUR	41021	0.0051212	0.00598531	0.00688724
SHBG	shbg_cleaned	LILRB1	Male	19836	0.00201904	0.00282693	0.00376647
Total protein	total_prot_cleaned	LILRB1	All	43187	0.00136846	0.00186937	0.00233713
Total protein	total_prot_cleaned	LILRB1	Female	23351	0.00024519	0.000534108	0.000964017
Total protein	total_prot_cleaned	LILRB1	EUR	41021	0.000444778	0.000680155	0.00104336
trans-pQTL score	trans.score	LILRB1	All	43187	0.0588284	0.0615667	0.0644329
trans-pQTL score	trans.score	LILRB1	Female	23351	0.0485074	0.0518051	0.0552298
trans-pQTL score	trans.score	LILRB1	Male	19836	0.0550799	0.0588995	0.062608
trans-pQTL score	trans.score	LILRB1	EUR	41021	0.0482918	0.0509714	0.0532371
Urea	urea_cleaned	LILRB1	Male	19836	0.000324652	0.000709936	0.00125843
Cereal intake	Cereal_intake	LILRB2	Female	23224	2.37433e-06	7.43128e-05	0.000323264
Levonorgestrel |Ethinyl Estradiol	G03AA07	LILRB2	Female	23224	0.00126828	0.00193572	0.00237339
Levonorgestrel |Ethinyl Estradiol	G03AA07	LILRB2	EUR	40803	0.000822425	0.00128016	0.00170834
High light scatter reticulocyte count	High_light_scatter_reticulocyte_count	LILRB2	All	42958	0.00066699	0.000975267	0.00140385
High light scatter reticulocyte count	High_light_scatter_reticulocyte_count	LILRB2	Male	19734	0.00112334	0.00168401	0.00245845
High light scatter reticulocyte count	High_light_scatter_reticulocyte_count	LILRB2	EUR	40803	0.00124183	0.00164434	0.00220174
Lymphocyte percentage	Lymphocyte_percentage	LILRB2	Male	19734	0.000821374	0.00125551	0.00197967
Lymphocyte percentage	Lymphocyte_percentage	LILRB2	AFR	832	0.00303133	0.00841672	0.0183845
Mean corpuscular volume	Mean_corpuscular_volume	LILRB2	All	42958	0.00121237	0.00169053	0.0021744
Mean corpuscular volume	Mean_corpuscular_volume	LILRB2	Female	23224	0.000159051	0.000448288	0.000809376
Mean corpuscular volume	Mean_corpuscular_volume	LILRB2	EUR	40803	0.000654906	0.000993482	0.00138765
Mean sphered cell volume	Mean_sphered_cell_volume	LILRB2	Female	23224	1.7604e-05	0.000138714	0.000358612
Monocyte percentage	Monocyte_percentage	LILRB2	All	42958	0.00311421	0.0039054	0.00461436
Monocyte percentage	Monocyte_percentage	LILRB2	Female	23224	0.00444292	0.0056412	0.00699443
Monocyte percentage	Monocyte_percentage	LILRB2	Male	19734	0.0023481	0.00326276	0.00412148
Monocyte percentage	Monocyte_percentage	LILRB2	EUR	40803	0.00121603	0.00171235	0.00220322
Peak expiratory flow (PEF)	Peak_expiratory_flow__PEF_	LILRB2	AFR	832	1.88425e-06	0.000289369	0.00282965
Platelet distribution width	Platelet_distribution_width	LILRB2	Male	19734	1.28538e-05	0.000132416	0.000400568
Pulse rate, automated reading	Pulse_rate	LILRB2	All	42958	0.0016748	0.0020876	0.0026421
Pulse rate, automated reading	Pulse_rate	LILRB2	Male	19734	0.000624616	0.00117974	0.00188673
Pulse rate, automated reading	Pulse_rate	LILRB2	EUR	40803	0.00201841	0.0025556	0.00318799
Qualifications	Qualifications	LILRB2	All	42958	0.000130461	0.000281346	0.000511249
Qualifications	Qualifications	LILRB2	Male	19734	0.00048713	0.000955329	0.00148769
Red blood cell (erythrocyte) count	Red_blood_cell__erythrocyte__count	LILRB2	Female	23224	0.00170931	0.00231287	0.00322169
Red blood cell (erythrocyte) distribution width	Red_blood_cell__erythrocyte__distribution_width	LILRB2	All	42958	0.00141031	0.00184318	0.00244601
Red blood cell (erythrocyte) distribution width	Red_blood_cell__erythrocyte__distribution_width	LILRB2	Male	19734	0.00108662	0.00173287	0.00268444
Red blood cell (erythrocyte) distribution width	Red_blood_cell__erythrocyte__distribution_width	LILRB2	EUR	40803	0.00127263	0.00168841	0.00224588
Age	age	LILRB2	All	42958	0.00326586	0.00390132	0.00459856
Age	age	LILRB2	Female	23224	0.00181488	0.00250777	0.00334309
Age	age	LILRB2	Male	19734	0.00152864	0.0023176	0.00307748
Age	age	LILRB2	EUR	40803	0.00470073	0.00547909	0.00623263
Albumin	albumin_cleaned	LILRB2	All	42958	0.00149504	0.00188705	0.00246945
Albumin	albumin_cleaned	LILRB2	Female	23224	0.00303387	0.00392207	0.00510482
Albumin	albumin_cleaned	LILRB2	Male	19734	1.36548e-07	2.76973e-05	0.000190797
Albumin	albumin_cleaned	LILRB2	CSA	807	6.79506e-06	0.00193392	0.00715443
Albumin	albumin_cleaned	LILRB2	EUR	40803	0.00253937	0.00316454	0.00395095
Alcohol consumption	alcohol	LILRB2	All	42958	0.00601114	0.00687313	0.0081635
Alcohol consumption	alcohol	LILRB2	Female	23224	0.0098478	0.0114918	0.0132187
Alcohol consumption	alcohol	LILRB2	EUR	40803	0.00287526	0.00343895	0.00409964
Type 2 diabetes	bin_250.2	LILRB2	EUR	40803	0.000343812	0.000622761	0.00104561
cis-pQTL score	cis.score	LILRB2	All	42958	0.506698	0.510822	0.515148
cis-pQTL score	cis.score	LILRB2	Female	23224	0.519951	0.525528	0.53047
cis-pQTL score	cis.score	LILRB2	Male	19734	0.508475	0.514926	0.523055
cis-pQTL score	cis.score	LILRB2	AFR	832	0.0865066	0.111092	0.131262
cis-pQTL score	cis.score	LILRB2	CSA	807	0.387498	0.420358	0.450726
cis-pQTL score	cis.score	LILRB2	EUR	40803	0.525406	0.53003	0.534117
Glucose	glucose_cleaned	LILRB2	Male	19734	0.000146919	0.000433776	0.000995626
HDL cholesterol	hdl_chol_cleaned	LILRB2	All	42958	0.00171116	0.00216245	0.00272223
HDL cholesterol	hdl_chol_cleaned	LILRB2	Female	23224	0.00115127	0.00162763	0.00235455
HDL cholesterol	hdl_chol_cleaned	LILRB2	Male	19734	0.00542387	0.00669335	0.00857575
HDL cholesterol	hdl_chol_cleaned	LILRB2	EUR	40803	0.00311272	0.00375186	0.00445359
IGF-1	igf1_cleaned	LILRB2	All	42958	0.000721647	0.000992165	0.00138002
IGF-1	igf1_cleaned	LILRB2	Female	23224	0.00130128	0.00188326	0.00266187
IGF-1	igf1_cleaned	LILRB2	Male	19734	0.000794154	0.00130767	0.00205335
IGF-1	igf1_cleaned	LILRB2	EUR	40803	0.000735521	0.00112607	0.00157024
Alkaline phosphatase	log_alp_cleaned	LILRB2	All	42958	0.00789155	0.00903993	0.0102799
Alkaline phosphatase	log_alp_cleaned	LILRB2	Female	23224	0.00734223	0.00868255	0.0099881
Alkaline phosphatase	log_alp_cleaned	LILRB2	Male	19734	0.011293	0.013262	0.0157877
Alkaline phosphatase	log_alp_cleaned	LILRB2	AFR	832	0.00400468	0.0120302	0.028478
Alkaline phosphatase	log_alp_cleaned	LILRB2	EUR	40803	0.0129517	0.0141944	0.0158269
Alanine aminotransferase	log_alt_cleaned	LILRB2	All	42958	0.000800175	0.00117931	0.00157472
Alanine aminotransferase	log_alt_cleaned	LILRB2	Female	23224	1.37142e-05	0.000113096	0.000366389
Alanine aminotransferase	log_alt_cleaned	LILRB2	Male	19734	0.000860335	0.00141744	0.0020405
Alanine aminotransferase	log_alt_cleaned	LILRB2	EUR	40803	0.000160614	0.000365334	0.00059303
Aspartate aminotransferase	log_ast_cleaned	LILRB2	All	42958	0.00730229	0.00821629	0.00941615
Aspartate aminotransferase	log_ast_cleaned	LILRB2	Female	23224	0.00855043	0.0101463	0.0120274
Aspartate aminotransferase	log_ast_cleaned	LILRB2	Male	19734	0.00499421	0.00625248	0.00770541
Aspartate aminotransferase	log_ast_cleaned	LILRB2	EUR	40803	0.00990204	0.0111624	0.0124064
C-reactive protein	log_crp_cleaned	LILRB2	All	42958	0.0133249	0.0146864	0.0158707
C-reactive protein	log_crp_cleaned	LILRB2	Female	23224	0.0126667	0.0145876	0.0164262
C-reactive protein	log_crp_cleaned	LILRB2	Male	19734	0.0196004	0.0220699	0.0245264
C-reactive protein	log_crp_cleaned	LILRB2	AFR	832	0.0198447	0.0353031	0.0582148
C-reactive protein	log_crp_cleaned	LILRB2	CSA	807	0.0505393	0.0684998	0.0905272
C-reactive protein	log_crp_cleaned	LILRB2	EUR	40803	0.0120957	0.013338	0.0147374
Cystatin C	log_cysc_cleaned	LILRB2	All	42958	0.0433133	0.0451888	0.047652
Cystatin C	log_cysc_cleaned	LILRB2	Female	23224	0.0481379	0.0513329	0.0557043
Cystatin C	log_cysc_cleaned	LILRB2	Male	19734	0.0324578	0.0353645	0.0388943
Cystatin C	log_cysc_cleaned	LILRB2	AFR	832	0.0163583	0.0296039	0.046827
Cystatin C	log_cysc_cleaned	LILRB2	CSA	807	0.0134931	0.0244232	0.0391361
Cystatin C	log_cysc_cleaned	LILRB2	EUR	40803	0.0413243	0.0435574	0.0463877
Ancestry	pop	LILRB2	All	42958	0.0149987	0.0169963	0.0187501
Ancestry	pop	LILRB2	Female	23224	0.0142984	0.0167927	0.0189378
Ancestry	pop	LILRB2	Male	19734	0.00773769	0.00939337	0.0112873
Sex	sex	LILRB2	All	42958	0.00896644	0.00995728	0.0109701
Sex	sex	LILRB2	EUR	40803	0.0115491	0.0128717	0.0141804
SHBG	shbg_cleaned	LILRB2	All	42958	0.00365265	0.00429551	0.00504883
SHBG	shbg_cleaned	LILRB2	Male	19734	0.00424028	0.00557531	0.00697672
SHBG	shbg_cleaned	LILRB2	EUR	40803	0.00339386	0.00422539	0.00512635
Smoking	smoking	LILRB2	All	42958	0.0018729	0.00238237	0.0029218
Smoking	smoking	LILRB2	Female	23224	0.00201584	0.00269885	0.00357172
Smoking	smoking	LILRB2	EUR	40803	0.00161664	0.00212669	0.00273235
Total protein	total_prot_cleaned	LILRB2	All	42958	0.00264219	0.00341389	0.00407227
Total protein	total_prot_cleaned	LILRB2	Female	23224	0.00115488	0.00181348	0.00242245
Total protein	total_prot_cleaned	LILRB2	EUR	40803	0.00243979	0.00297805	0.00362022
trans-pQTL score	trans.score	LILRB2	All	42958	0.0453656	0.0478204	0.0506262
trans-pQTL score	trans.score	LILRB2	Female	23224	0.0363423	0.0392535	0.0422404
trans-pQTL score	trans.score	LILRB2	Male	19734	0.0373814	0.0408012	0.0446174
trans-pQTL score	trans.score	LILRB2	EUR	40803	0.0423164	0.0446524	0.0472898
Bendroflumethiazide	C03AA01	LILRB4	All	42039	0.00105207	0.00147822	0.00186383
Bendroflumethiazide	C03AA01	LILRB4	Female	22704	0.000569504	0.000994874	0.00150875
Bendroflumethiazide	C03AA01	LILRB4	EUR	39930	0.000887351	0.00124988	0.00168917
Furosemide|Amiloride |Furosemide	C03CA01	LILRB4	All	42039	0.000375839	0.000700681	0.00109472
Furosemide|Amiloride |Furosemide	C03CA01	LILRB4	Male	19335	0.000421222	0.00087423	0.00155849
Furosemide|Amiloride |Furosemide	C03CA01	LILRB4	EUR	39930	4.38854e-05	0.000154117	0.00030943
Forced expiratory volume in 1-second (FEV1)	Forced_expiratory_volume_in_1_second__FEV1_	LILRB4	All	42039	0.000516331	0.000804956	0.00121833
Forced expiratory volume in 1-second (FEV1)	Forced_expiratory_volume_in_1_second__FEV1_	LILRB4	EUR	39930	0.000330519	0.000559811	0.000835144
Levothyroxine	H03AA01	LILRB4	All	42039	0.00027519	0.000489793	0.000775777
Levothyroxine	H03AA01	LILRB4	Female	22704	0.000745897	0.00122634	0.00179884
Levothyroxine	H03AA01	LILRB4	EUR	39930	4.86123e-05	0.000179179	0.000340292
Long-standing illness, disability or infirmity	Long_standing_illness__disability_or_infirmity	LILRB4	All	42039	0.000160278	0.000353944	0.000687652
Long-standing illness, disability or infirmity	Long_standing_illness__disability_or_infirmity	LILRB4	EUR	39930	0.000473566	0.000722571	0.00103127
Lymphocyte percentage	Lymphocyte_percentage	LILRB4	All	42039	0.00258015	0.00326052	0.00387186
Lymphocyte percentage	Lymphocyte_percentage	LILRB4	Female	22704	0.00186074	0.00252531	0.00346764
Lymphocyte percentage	Lymphocyte_percentage	LILRB4	Male	19335	0.00473986	0.00619706	0.00757921
Lymphocyte percentage	Lymphocyte_percentage	LILRB4	EUR	39930	0.00244117	0.00311026	0.00372204
Monocyte count	Monocyte_count	LILRB4	All	42039	3.47315e-08	4.34446e-06	4.54003e-05
Monocyte count	Monocyte_count	LILRB4	Male	19335	0.0015654	0.00228478	0.0031898
Monocyte count	Monocyte_count	LILRB4	EUR	39930	1.37348e-05	9.67406e-05	0.000266858
Monocyte percentage	Monocyte_percentage	LILRB4	All	42039	0.000907983	0.00121384	0.00170096
Monocyte percentage	Monocyte_percentage	LILRB4	Female	22704	0.00118381	0.00171065	0.00231474
Monocyte percentage	Monocyte_percentage	LILRB4	EUR	39930	0.0012128	0.00172884	0.00224034
Pulse rate, automated reading	Pulse_rate	LILRB4	All	42039	0.00176078	0.00232304	0.00290489
Pulse rate, automated reading	Pulse_rate	LILRB4	Female	22704	0.00260263	0.00337581	0.00446882
Pulse rate, automated reading	Pulse_rate	LILRB4	Male	19335	0.000209726	0.000565585	0.000985413
Pulse rate, automated reading	Pulse_rate	LILRB4	EUR	39930	0.000693832	0.00107686	0.00148885
Time blood draw	Time_blood_draw	LILRB4	All	42039	0.00060053	0.000925761	0.00124455
Time blood draw	Time_blood_draw	LILRB4	Male	19335	0.00125937	0.00189764	0.00254451
Time blood draw	Time_blood_draw	LILRB4	EUR	39930	0.000575821	0.00093607	0.00135604
Age	age	LILRB4	All	42039	0.00132695	0.00178526	0.0023863
Age	age	LILRB4	Female	22704	0.000902361	0.00150001	0.00218891
Age	age	LILRB4	Male	19335	0.00750193	0.00902132	0.0107521
Age	age	LILRB4	EUR	39930	0.00226381	0.00287083	0.00363118
Albumin	albumin_cleaned	LILRB4	All	42039	0.00377677	0.00463135	0.0055411
Albumin	albumin_cleaned	LILRB4	Female	22704	0.00241368	0.00325302	0.0041548
Albumin	albumin_cleaned	LILRB4	Male	19335	0.00379041	0.00495073	0.00652237
Albumin	albumin_cleaned	LILRB4	AFR	809	0.017602	0.0361531	0.058183
Albumin	albumin_cleaned	LILRB4	EUR	39930	0.0040767	0.00488405	0.0055647
Essential hypertension	bin_401.1	LILRB4	Male	19335	1.19306e-05	0.000134719	0.00039257
Hypertensive chronic kidney disease	bin_401.22	LILRB4	All	42039	1.63891e-05	0.000129717	0.000347141
Hypertensive chronic kidney disease	bin_401.22	LILRB4	Female	22704	0.00108994	0.0025863	0.00432311
Hypertensive chronic kidney disease	bin_401.22	LILRB4	EUR	39930	0.000175814	0.000520788	0.000883149
Renal failure NOS	bin_585.2	LILRB4	All	42039	0.000178364	0.000523258	0.000843845
Renal failure NOS	bin_585.2	LILRB4	Male	19335	0.000313532	0.000868387	0.00147329
Renal failure NOS	bin_585.2	LILRB4	EUR	39930	1.71506e-05	0.000179583	0.000350973
Chronic renal failure [CKD]	bin_585.3	LILRB4	All	42039	0.00137034	0.0022269	0.00302282
Chronic renal failure [CKD]	bin_585.3	LILRB4	EUR	39930	0.000421698	0.000784481	0.00117809
Rheumatoid arthritis	bin_714.1	LILRB4	All	42039	0.00112977	0.00170369	0.00234744
Rheumatoid arthritis	bin_714.1	LILRB4	Female	22704	0.000936902	0.00176104	0.00245462
Body mass index	bmi	TFF2	All	42875	0.00172642	0.0022067	0.00280277
Body mass index	bmi	LILRB4	Female	22704	0.00037888	0.000760278	0.00121871
Body mass index	bmi	LILRB4	Male	19335	0.000133674	0.000363745	0.000765418
Body mass index	bmi	LILRB4	EUR	39930	0.000999715	0.00141336	0.00186585
cis-pQTL score	cis.score	LILRB4	All	42039	0.0454122	0.0477112	0.0504835
cis-pQTL score	cis.score	LILRB4	Female	22704	0.0443948	0.047841	0.0511654
cis-pQTL score	cis.score	LILRB4	Male	19335	0.0527471	0.0572091	0.0611971
cis-pQTL score	cis.score	LILRB4	AFR	809	0.00468194	0.0142849	0.0236157
cis-pQTL score	cis.score	LILRB4	CSA	789	0.0141732	0.0254254	0.0406753
cis-pQTL score	cis.score	LILRB4	EUR	39930	0.0521867	0.0549232	0.0575572
HDL cholesterol	hdl_chol_cleaned	LILRB4	All	42039	0.00208002	0.00271006	0.00341796
HDL cholesterol	hdl_chol_cleaned	LILRB4	Female	22704	0.00321772	0.00426685	0.0054946
HDL cholesterol	hdl_chol_cleaned	LILRB4	EUR	39930	0.00187253	0.00247793	0.00321175
IGF-1	igf1_cleaned	LILRB4	All	42039	0.00360096	0.00424205	0.00499614
IGF-1	igf1_cleaned	LILRB4	Female	22704	0.00215764	0.00303909	0.00398917
IGF-1	igf1_cleaned	LILRB4	Male	19335	0.00332436	0.00436328	0.00554813
IGF-1	igf1_cleaned	LILRB4	AFR	809	0.000176952	0.00393445	0.0110153
IGF-1	igf1_cleaned	LILRB4	EUR	39930	0.00301222	0.00367529	0.00436612
Alkaline phosphatase	log_alp_cleaned	LILRB4	All	42039	0.000594002	0.000918911	0.00128904
Alkaline phosphatase	log_alp_cleaned	LILRB4	Female	22704	0.000330045	0.000732458	0.00119076
Alkaline phosphatase	log_alp_cleaned	LILRB4	EUR	39930	0.00093517	0.00135898	0.00183712
Alanine aminotransferase	log_alt_cleaned	LILRB4	Female	22704	2.13731e-05	0.000184909	0.000496265
C-reactive protein	log_crp_cleaned	LILRB4	All	42039	0.00239765	0.00293445	0.00356881
C-reactive protein	log_crp_cleaned	LILRB4	Female	22704	0.00101485	0.00171001	0.0024881
C-reactive protein	log_crp_cleaned	LILRB4	Male	19335	0.00658326	0.00836667	0.0102164
C-reactive protein	log_crp_cleaned	LILRB4	EUR	39930	0.00135211	0.00191104	0.00243781
Cystatin C	log_cysc_cleaned	LILRB4	All	42039	0.125468	0.128691	0.132668
Cystatin C	log_cysc_cleaned	LILRB4	Female	22704	0.151591	0.157606	0.163398
Cystatin C	log_cysc_cleaned	LILRB4	Male	19335	0.129034	0.135267	0.140795
Cystatin C	log_cysc_cleaned	LILRB4	AFR	809	0.110782	0.136392	0.168777
Cystatin C	log_cysc_cleaned	LILRB4	CSA	789	0.183736	0.21218	0.238725
Cystatin C	log_cysc_cleaned	LILRB4	EUR	39930	0.130282	0.134326	0.138743
Gamma glutamyltransferase	log_ggt_cleaned	LILRB4	EUR	39930	0.000148906	0.000369706	0.000585172
Lipoprotein A	log_lipo_a_cleaned	LILRB4	EUR	39930	0.000739952	0.00106954	0.00160404
Triglycerides	log_total_tg_cleaned	LILRB4	All	42039	0.0167762	0.0179758	0.0192554
Triglycerides	log_total_tg_cleaned	LILRB4	Female	22704	0.0146601	0.0167654	0.0190318
Triglycerides	log_total_tg_cleaned	LILRB4	Male	19335	0.0281769	0.0311153	0.034328
Triglycerides	log_total_tg_cleaned	LILRB4	AFR	809	0.0458617	0.0663239	0.0869292
Triglycerides	log_total_tg_cleaned	LILRB4	EUR	39930	0.0157246	0.0172161	0.0187037
Ancestry	pop	LILRB4	All	42039	0.00176627	0.00242348	0.00312731
Ancestry	pop	LILRB4	Male	19335	0.00476949	0.00618351	0.00759627
Smoking	smoking	LILRB4	All	42039	0.00371394	0.00449873	0.00524211
Smoking	smoking	LILRB4	Female	22704	0.0045604	0.00556221	0.00714682
Smoking	smoking	LILRB4	Male	19335	0.00471403	0.0060163	0.0073127
Smoking	smoking	LILRB4	EUR	39930	0.00398812	0.00480457	0.00566963
trans-pQTL score	trans.score	LILRB4	All	42039	0.202248	0.206885	0.210913
trans-pQTL score	trans.score	LILRB4	Female	22704	0.201839	0.208355	0.213249
trans-pQTL score	trans.score	LILRB4	Male	19335	0.200776	0.205992	0.212218
trans-pQTL score	trans.score	LILRB4	AFR	809	0.0797771	0.101175	0.127576
trans-pQTL score	trans.score	LILRB4	CSA	789	0.0625992	0.0844133	0.109611
trans-pQTL score	trans.score	LILRB4	EUR	39930	0.218545	0.223683	0.228085
Urate	urate_cleaned	LILRB4	All	42039	0.000570926	0.000881408	0.00128541
Urate	urate_cleaned	LILRB4	Female	22704	0.000743722	0.00114899	0.00176526
Urate	urate_cleaned	LILRB4	Male	19335	0.000918314	0.0014548	0.00209887
Urate	urate_cleaned	LILRB4	EUR	39930	0.000202722	0.000456306	0.000783881
Waist-to-Hip ratio	whr	DYNLT1	Female	22010	0.000291577	0.000629625	0.00110323
Waist-to-Hip ratio	whr	ERVV_1	All	40497	0.000385312	0.000628453	0.00100143
Levonorgestrel |Ethinyl Estradiol	G03AA07	LILRB5	All	43154	0.00100172	0.00140008	0.00178477
Levonorgestrel |Ethinyl Estradiol	G03AA07	LILRB5	Female	23332	0.000954718	0.0014172	0.00201823
Haemoglobin concentration	Haemoglobin_concentration	LILRB5	All	43154	0.00338957	0.00399013	0.00470354
Haemoglobin concentration	Haemoglobin_concentration	LILRB5	Female	23332	0.00160523	0.00213678	0.00303853
Haemoglobin concentration	Haemoglobin_concentration	LILRB5	Male	19822	0.00467747	0.00578076	0.007131
Haemoglobin concentration	Haemoglobin_concentration	LILRB5	EUR	40988	0.00409879	0.00491891	0.00588748
High light scatter reticulocyte count	High_light_scatter_reticulocyte_count	LILRB5	All	43154	0.000208919	0.000444274	0.000764222
High light scatter reticulocyte count	High_light_scatter_reticulocyte_count	LILRB5	Male	19822	5.93622e-07	8.68978e-05	0.00033516
Platelet distribution width	Platelet_distribution_width	LILRB5	All	43154	0.000621385	0.00089728	0.00124034
Platelet distribution width	Platelet_distribution_width	LILRB5	Female	23332	3.49809e-06	7.77136e-05	0.000265981
Platelet distribution width	Platelet_distribution_width	LILRB5	Male	19822	0.000163927	0.000399618	0.000826577
Platelet distribution width	Platelet_distribution_width	LILRB5	EUR	40988	0.000147414	0.000323338	0.000551422
Red blood cell (erythrocyte) count	Red_blood_cell__erythrocyte__count	LILRB5	Female	23332	1.29614e-07	4.329e-05	0.000220928
Systolic blood pressure, automated reading	Systolic_blood_pressure	LILRB5	All	43154	4.41665e-06	4.21678e-05	0.000156095
Systolic blood pressure, automated reading	Systolic_blood_pressure	LILRB5	Female	23332	5.00034e-07	4.31452e-05	0.000201466
Age	age	LILRB5	All	43154	2.1228e-07	2.7657e-05	0.000116984
Age	age	LILRB5	Female	23332	0.000436331	0.000824339	0.00131209
Alcohol consumption	alcohol	LILRB5	EUR	40988	0.000608608	0.000894559	0.00122956
Body mass index	bmi	NOMO1	All	42830	0.00168353	0.00218661	0.00268961
Body mass index	bmi	LILRB5	Female	23332	0.00911998	0.0104922	0.012009
Body mass index	bmi	LILRB5	Male	19822	0.00352145	0.00464393	0.00586964
Body mass index	bmi	LILRB5	EUR	40988	0.00607387	0.00687481	0.00784881
cis-pQTL score	cis.score	LILRB5	All	43154	0.700541	0.70334	0.707303
cis-pQTL score	cis.score	LILRB5	Female	23332	0.691405	0.695615	0.700039
cis-pQTL score	cis.score	LILRB5	Male	19822	0.678904	0.683487	0.688757
cis-pQTL score	cis.score	LILRB5	AFR	836	0.345162	0.392452	0.418308
cis-pQTL score	cis.score	LILRB5	CSA	809	0.564755	0.58982	0.624089
cis-pQTL score	cis.score	LILRB5	EUR	40988	0.708288	0.711578	0.714428
IGF-1	igf1_cleaned	LILRB5	All	43154	0.00199509	0.00248295	0.00308004
IGF-1	igf1_cleaned	LILRB5	Female	23332	0.000561309	0.000955823	0.00154459
IGF-1	igf1_cleaned	LILRB5	EUR	40988	0.00216669	0.00275724	0.00336972
LDL direct	ldl_chol_cleaned	LILRB5	All	43154	0.000400633	0.000620247	0.000869058
LDL direct	ldl_chol_cleaned	LILRB5	Female	23332	2.60274e-08	9.80157e-06	9.89922e-05
LDL direct	ldl_chol_cleaned	LILRB5	EUR	40988	0.000552254	0.000849401	0.00120733
Alkaline phosphatase	log_alp_cleaned	LILRB5	All	43154	0.00385032	0.00456787	0.00537115
Alkaline phosphatase	log_alp_cleaned	LILRB5	Female	23332	0.00181191	0.00243272	0.0032668
Alkaline phosphatase	log_alp_cleaned	LILRB5	Male	19822	0.000464376	0.000957189	0.00148009
Alkaline phosphatase	log_alp_cleaned	LILRB5	EUR	40988	0.00337602	0.00409448	0.00503694
Alanine aminotransferase	log_alt_cleaned	LILRB5	All	43154	5.30802e-05	0.000156454	0.000297075
Alanine aminotransferase	log_alt_cleaned	LILRB5	Female	23332	0.000157791	0.000434381	0.000799637
Alanine aminotransferase	log_alt_cleaned	LILRB5	Male	19822	0.000482486	0.00089829	0.00140334
Alanine aminotransferase	log_alt_cleaned	LILRB5	EUR	40988	0.000224327	0.000428662	0.000642036
Aspartate aminotransferase	log_ast_cleaned	LILRB5	All	43154	0.00124082	0.00161547	0.00208902
Aspartate aminotransferase	log_ast_cleaned	LILRB5	Female	23332	0.000873475	0.00128985	0.00191437
Aspartate aminotransferase	log_ast_cleaned	LILRB5	Male	19822	0.00131337	0.00202312	0.00308661
Aspartate aminotransferase	log_ast_cleaned	LILRB5	EUR	40988	0.000598584	0.000893475	0.00130886
Cystatin C	log_cysc_cleaned	LILRB5	All	43154	0.0169829	0.0184696	0.0202042
Cystatin C	log_cysc_cleaned	LILRB5	Female	23332	0.0127391	0.0143928	0.0164615
Cystatin C	log_cysc_cleaned	LILRB5	Male	19822	0.0174137	0.0199703	0.0223966
Cystatin C	log_cysc_cleaned	LILRB5	AFR	836	0.0259093	0.0436184	0.0648344
Cystatin C	log_cysc_cleaned	LILRB5	CSA	809	0.000182638	0.00332406	0.017086
Cystatin C	log_cysc_cleaned	LILRB5	EUR	40988	0.0134575	0.0146869	0.0162897
Ancestry	pop	LILRB5	All	43154	0.00927972	0.0113854	0.0130825
Ancestry	pop	LILRB5	Female	23332	0.00923152	0.0111409	0.0127741
Ancestry	pop	LILRB5	Male	19822	0.0135772	0.0165891	0.0189347
Sample age	sample_age	LILRB5	All	43154	0.000762833	0.00114451	0.00159513
Sample age	sample_age	LILRB5	EUR	40988	0.00141738	0.00186255	0.0023952
trans-pQTL score	trans.score	LILRB5	All	43154	0.0143595	0.0178503	0.0196998
trans-pQTL score	trans.score	LILRB5	Female	23332	0.0136279	0.0182934	0.0200738
trans-pQTL score	trans.score	LILRB5	Male	19822	0.0177476	0.0231324	0.0263666
trans-pQTL score	trans.score	LILRB5	AFR	836	0.189115	0.227334	0.260303
trans-pQTL score	trans.score	LILRB5	EUR	40988	0.00756348	0.00857503	0.00975813
Omeprazole	A02BC01	LIPF	All	40763	0.0326931	0.0350934	0.0373501
Omeprazole	A02BC01	LIPF	Female	22065	0.0217272	0.0240669	0.0275408
Omeprazole	A02BC01	LIPF	Male	18698	0.0335875	0.0370836	0.0406964
Omeprazole	A02BC01	LIPF	CSA	768	0.0286558	0.0478774	0.0619993
Omeprazole	A02BC01	LIPF	EUR	38706	0.027464	0.0302102	0.0327504
Pantoprazole	A02BC02	LIPF	All	40763	8.53122e-05	0.000304934	0.000680205
Lansoprazole	A02BC03	LIPF	All	40763	0.0232774	0.0255784	0.0276931
Lansoprazole	A02BC03	LIPF	Female	22065	0.0163417	0.0185599	0.0213042
Lansoprazole	A02BC03	LIPF	Male	18698	0.0205715	0.023223	0.0267252
Lansoprazole	A02BC03	LIPF	EUR	38706	0.0195744	0.0219134	0.0241527
Rabeprazole	A02BC04	LIPF	All	40763	0.000984025	0.00164303	0.00243294
Rabeprazole	A02BC04	LIPF	Female	22065	0.00124676	0.00215259	0.00350925
Rabeprazole	A02BC04	LIPF	Male	18698	0.00362974	0.00534933	0.00748
Rabeprazole	A02BC04	LIPF	EUR	38706	0.00308659	0.00393702	0.00499518
Esomeprazole	A02BC05	LIPF	All	40763	0.00304382	0.00398543	0.00501016
Esomeprazole	A02BC05	LIPF	Female	22065	0.00167013	0.00299641	0.00397422
Esomeprazole	A02BC05	LIPF	Male	18698	0.00311119	0.00447174	0.00548903
Esomeprazole	A02BC05	LIPF	EUR	38706	0.0018115	0.00250135	0.00350216
Hydroxocobalamin	B03BA03	LIPF	All	40763	1.95836e-05	0.000221747	0.000498557
Atorvastatin	C10AA05	LIPF	All	40763	0.000724204	0.00113802	0.00155452
Atorvastatin	C10AA05	LIPF	Male	18698	0.00041371	0.000923348	0.00149233
Atorvastatin	C10AA05	LIPF	EUR	38706	0.000360974	0.000717252	0.00115477
Forced expiratory volume in 1-second (FEV1)	Forced_expiratory_volume_in_1_second__FEV1_	LIPF	EUR	38706	9.72155e-05	0.00025768	0.000458226
Levothyroxine	H03AA01	LIPF	All	40763	0.00161183	0.00220804	0.00292073
Levothyroxine	H03AA01	LIPF	Female	22065	0.00210854	0.00279534	0.00389319
Levothyroxine	H03AA01	LIPF	EUR	38706	0.00228502	0.00299313	0.00377431
Haemoglobin concentration	Haemoglobin_concentration	LIPF	All	40763	0.000731117	0.001024	0.00145959
Haemoglobin concentration	Haemoglobin_concentration	LIPF	Female	22065	0.00167231	0.00238097	0.00321798
Haemoglobin concentration	Haemoglobin_concentration	LIPF	EUR	38706	0.000825626	0.00119557	0.0016911
Lymphocyte count	Lymphocyte_count	LIPF	All	40763	0.000111287	0.000265635	0.000486559
Lymphocyte count	Lymphocyte_count	LIPF	Female	22065	9.20527e-06	0.00013394	0.000409381
Lymphocyte count	Lymphocyte_count	LIPF	Male	18698	0.00259992	0.00357037	0.00478519
Lymphocyte count	Lymphocyte_count	LIPF	EUR	38706	0.000308221	0.000578905	0.000950756
Lymphocyte percentage	Lymphocyte_percentage	LIPF	All	40763	0.00109578	0.00146384	0.00186608
Lymphocyte percentage	Lymphocyte_percentage	LIPF	Female	22065	0.00289537	0.00395791	0.00511159
Lymphocyte percentage	Lymphocyte_percentage	LIPF	EUR	38706	0.000789776	0.00119027	0.00167597
Mean corpuscular volume	Mean_corpuscular_volume	LIPF	All	40763	0.000856577	0.00124985	0.00172781
Mean corpuscular volume	Mean_corpuscular_volume	LIPF	Male	18698	0.00350762	0.00487327	0.00603438
Mean corpuscular volume	Mean_corpuscular_volume	LIPF	EUR	38706	0.000115303	0.00030569	0.000546563
Red blood cell (erythrocyte) distribution width	Red_blood_cell__erythrocyte__distribution_width	LIPF	All	40763	0.000740426	0.00115483	0.00162277
Red blood cell (erythrocyte) distribution width	Red_blood_cell__erythrocyte__distribution_width	LIPF	Female	22065	0.000780304	0.00132277	0.00203236
Red blood cell (erythrocyte) distribution width	Red_blood_cell__erythrocyte__distribution_width	LIPF	EUR	38706	0.00162525	0.00214209	0.00294171
Total Lean Mass (g)	Total_Lean_Mass__g_	LIPF	All	40763	0.00876889	0.0100142	0.0111189
Total Lean Mass (g)	Total_Lean_Mass__g_	LIPF	Female	22065	0.0059939	0.00755813	0.00907154
Total Lean Mass (g)	Total_Lean_Mass__g_	LIPF	Male	18698	0.0050029	0.00618749	0.00775028
Total Lean Mass (g)	Total_Lean_Mass__g_	LIPF	EUR	38706	0.00485014	0.00569141	0.0065574
Age	age	LIPF	All	40763	0.0107769	0.0118693	0.0130218
Age	age	LIPF	Female	22065	0.00514153	0.00650902	0.00824676
Age	age	LIPF	Male	18698	0.0178608	0.0204616	0.0228361
Age	age	LIPF	CSA	768	0.0127608	0.0253763	0.0413614
Age	age	LIPF	EUR	38706	0.00979459	0.0111356	0.0124474
Albumin	albumin_cleaned	LIPF	All	40763	0.000155792	0.00035155	0.000620714
Albumin	albumin_cleaned	LIPF	Female	22065	0.000734031	0.00128673	0.00199909
Albumin	albumin_cleaned	LIPF	EUR	38706	4.96299e-07	3.9779e-05	0.000142405
Other symptoms	bin_1005	LIPF	CSA	768	2.40963e-07	0.000168496	0.00458244
Other vitamin B12 deficiency anemia	bin_281.12	LIPF	All	40763	0.00116019	0.00194449	0.00269931
Other vitamin B12 deficiency anemia	bin_281.12	LIPF	Female	22065	5.00402e-06	0.00032138	0.000861348
Other vitamin B12 deficiency anemia	bin_281.12	LIPF	EUR	38706	0.000136102	0.00038422	0.000700947
Esophagitis, GERD and related diseases	bin_530.1	LIPF	EUR	38706	2.74196e-07	3.75402e-05	0.000146456
GERD	bin_530.11	LIPF	All	40763	0.000255601	0.000515109	0.000807045
GERD	bin_530.11	LIPF	Female	22065	0.000565978	0.00122455	0.00183388
GERD	bin_530.11	LIPF	Male	18698	0.00032801	0.000676005	0.00117109
GERD	bin_530.11	LIPF	EUR	38706	0.000832488	0.00129169	0.00178287
Diaphragmatic hernia	bin_550.2	LIPF	All	40763	0.000365296	0.000591392	0.000891743
Diaphragmatic hernia	bin_550.2	LIPF	Male	18698	0.000125294	0.000425554	0.000891556
Diaphragmatic hernia	bin_550.2	LIPF	EUR	38706	0.00022288	0.000473499	0.000867434
Calcium	ca_cleaned	LIPF	All	40763	7.64377e-06	7.82856e-05	0.000237807
Calcium	ca_cleaned	LIPF	Female	22065	4.8612e-08	1.91584e-05	0.00014019
Calcium	ca_cleaned	LIPF	EUR	38706	8.50965e-05	0.000233188	0.000439148
cis-pQTL score	cis.score	LIPF	All	40763	0.0412577	0.0436378	0.0461088
cis-pQTL score	cis.score	LIPF	Female	22065	0.0463105	0.0492543	0.0531107
cis-pQTL score	cis.score	LIPF	Male	18698	0.0391609	0.0423372	0.0454471
cis-pQTL score	cis.score	LIPF	CSA	768	0.0494155	0.0700131	0.095641
cis-pQTL score	cis.score	LIPF	EUR	38706	0.0469748	0.0495745	0.0517276
Glycated haemoglobin (HbA1c)	hba1c_cleaned	LIPF	All	40763	0.00219162	0.00280214	0.00352466
Glycated haemoglobin (HbA1c)	hba1c_cleaned	LIPF	Female	22065	0.00195646	0.00262403	0.00358197
Glycated haemoglobin (HbA1c)	hba1c_cleaned	LIPF	Male	18698	0.000666301	0.00130298	0.00200964
Glycated haemoglobin (HbA1c)	hba1c_cleaned	LIPF	EUR	38706	0.00167493	0.00214379	0.00274381
HDL cholesterol	hdl_chol_cleaned	LIPF	All	40763	0.00875685	0.00985982	0.0109622
HDL cholesterol	hdl_chol_cleaned	LIPF	Female	22065	0.00940496	0.0110135	0.0128642
HDL cholesterol	hdl_chol_cleaned	LIPF	Male	18698	0.0149117	0.0170096	0.0193563
HDL cholesterol	hdl_chol_cleaned	LIPF	EUR	38706	0.0104127	0.011957	0.0134946
IGF-1	igf1_cleaned	LIPF	All	40763	0.00467575	0.00548509	0.00641323
IGF-1	igf1_cleaned	LIPF	Female	22065	0.00286116	0.00353303	0.00481288
IGF-1	igf1_cleaned	LIPF	Male	18698	0.00417852	0.00558873	0.00703976
IGF-1	igf1_cleaned	LIPF	EUR	38706	0.00451724	0.00537667	0.00625703
LDL direct	ldl_chol_cleaned	LIPF	All	40763	0.000349103	0.00060247	0.000908709
LDL direct	ldl_chol_cleaned	LIPF	Female	22065	5.80785e-06	0.000122072	0.000350511
LDL direct	ldl_chol_cleaned	LIPF	EUR	38706	0.00106731	0.00151368	0.00197434
Alkaline phosphatase	log_alp_cleaned	LIPF	All	40763	0.000322767	0.000548146	0.000866839
Alkaline phosphatase	log_alp_cleaned	LIPF	Female	22065	0.00202692	0.00271869	0.00377357
Aspartate aminotransferase	log_ast_cleaned	LIPF	All	40763	0.000831174	0.00129114	0.00177136
Aspartate aminotransferase	log_ast_cleaned	LIPF	Female	22065	0.0026059	0.00371446	0.00480334
Aspartate aminotransferase	log_ast_cleaned	LIPF	EUR	38706	0.00116025	0.00170233	0.00222034
C-reactive protein	log_crp_cleaned	LIPF	All	40763	0.00249743	0.00316383	0.00380962
C-reactive protein	log_crp_cleaned	LIPF	Female	22065	0.00109551	0.00169483	0.00233477
C-reactive protein	log_crp_cleaned	LIPF	Male	18698	0.00263729	0.00366805	0.00496016
C-reactive protein	log_crp_cleaned	LIPF	EUR	38706	0.00183112	0.00239955	0.00309944
Triglycerides	log_total_tg_cleaned	LIPF	All	40763	0.00248564	0.00308941	0.00376389
Triglycerides	log_total_tg_cleaned	LIPF	Female	22065	0.0021323	0.0029351	0.00399565
Triglycerides	log_total_tg_cleaned	LIPF	Male	18698	0.00795532	0.00939515	0.0114857
Triglycerides	log_total_tg_cleaned	LIPF	EUR	38706	0.00226138	0.00288608	0.00359832
Phosphate	phos_cleaned	LIPF	All	40763	0.000540316	0.00087328	0.00132266
Phosphate	phos_cleaned	LIPF	Female	22065	0.00258738	0.00346849	0.00432136
Phosphate	phos_cleaned	LIPF	EUR	38706	0.000155517	0.000376116	0.000646235
Ancestry	pop	LIPF	All	40763	0.0015543	0.00212416	0.00271271
SHBG	shbg_cleaned	LIPF	Female	22065	0.00163655	0.00224529	0.003051
Smoking	smoking	LIPF	All	40763	0.0145855	0.0162558	0.0178553
Smoking	smoking	LIPF	Female	22065	0.0158489	0.0176776	0.0195695
Smoking	smoking	LIPF	Male	18698	0.0148061	0.0168355	0.0191855
Smoking	smoking	LIPF	EUR	38706	0.0152856	0.0166087	0.018092
trans-pQTL score	trans.score	LIPF	All	40763	0.024722	0.0268296	0.0286919
trans-pQTL score	trans.score	LIPF	Female	22065	0.0153651	0.0173259	0.019615
trans-pQTL score	trans.score	LIPF	Male	18698	0.0253253	0.0281557	0.0309069
trans-pQTL score	trans.score	LIPF	EUR	38706	0.0271885	0.02915	0.0314334
Urea	urea_cleaned	LIPF	All	40763	0.000673101	0.00106803	0.00141065
Urea	urea_cleaned	LIPF	Female	22065	0.000131895	0.000391917	0.000761295
Urea	urea_cleaned	LIPF	EUR	38706	0.00191211	0.00239373	0.00301753
Prednisolone	A07EA01	LMNB1	All	41633	0.000348791	0.000633394	0.000981735
Prednisolone	A07EA01	LMNB1	Female	22504	0.000351193	0.000762741	0.00127459
Prednisolone	A07EA01	LMNB1	EUR	39521	0.000173959	0.000356537	0.000699401
Warfarin	B01AA03	LMNB1	All	41633	0.00111432	0.00148522	0.00191331
Warfarin	B01AA03	LMNB1	EUR	39521	0.000685473	0.00100047	0.00133959
Diastolic blood pressure, automated reading	Diastolic_blood_pressure	LMNB1	All	41633	0.000102753	0.000250425	0.000439336
Methotrexate	L01BA01	LMNB1	All	41633	0.00117211	0.00152423	0.00185816
Methotrexate	L01BA01	LMNB1	Female	22504	0.000598427	0.00108503	0.00175737
Methotrexate	L01BA01	LMNB1	EUR	39521	0.000634093	0.00101032	0.00154306
Lymphocyte percentage	Lymphocyte_percentage	LMNB1	All	41633	0.00209844	0.00274208	0.00332012
Lymphocyte percentage	Lymphocyte_percentage	LMNB1	Female	22504	0.00236114	0.00309443	0.00390649
Lymphocyte percentage	Lymphocyte_percentage	LMNB1	Male	19129	0.00170387	0.00258712	0.00344357
Lymphocyte percentage	Lymphocyte_percentage	LMNB1	EUR	39521	0.00206386	0.0026384	0.00328232
Number of draws	Number_of_draws	LMNB1	All	41633	0.000337502	0.000542557	0.000786195
Number of draws	Number_of_draws	LMNB1	Female	22504	0.000233043	0.000514759	0.000873155
Number of draws	Number_of_draws	LMNB1	Male	19129	0.000212639	0.000463176	0.00096966
Number of draws	Number_of_draws	LMNB1	EUR	39521	0.00021347	0.000450277	0.000711264
Red blood cell (erythrocyte) count	Red_blood_cell__erythrocyte__count	LMNB1	All	41633	0.00082034	0.00118404	0.00161592
Red blood cell (erythrocyte) count	Red_blood_cell__erythrocyte__count	LMNB1	Female	22504	0.00117641	0.00181318	0.00254094
Red blood cell (erythrocyte) count	Red_blood_cell__erythrocyte__count	LMNB1	Male	19129	0.00213737	0.00303329	0.00409046
Red blood cell (erythrocyte) count	Red_blood_cell__erythrocyte__count	LMNB1	EUR	39521	0.00169638	0.00213429	0.0026694
Systolic blood pressure, automated reading	Systolic_blood_pressure	LMNB1	Female	22504	0.000495703	0.00099076	0.00153017
White blood cell (leukocyte) count	White_blood_cell__leukocyte__count	LMNB1	All	41633	0.00360611	0.00432293	0.00515829
White blood cell (leukocyte) count	White_blood_cell__leukocyte__count	LMNB1	Female	22504	0.000335146	0.000653489	0.00110615
White blood cell (leukocyte) count	White_blood_cell__leukocyte__count	LMNB1	Male	19129	0.0111496	0.0133019	0.0154373
White blood cell (leukocyte) count	White_blood_cell__leukocyte__count	LMNB1	EUR	39521	0.00531865	0.00617715	0.00729875
Age	age	LMNB1	All	41633	0.00282462	0.00346865	0.00422553
Age	age	LMNB1	Female	22504	0.00365311	0.00462646	0.0058798
Age	age	LMNB1	Male	19129	0.000783659	0.00131586	0.00194368
Age	age	LMNB1	EUR	39521	0.00474978	0.0055943	0.00639128
Osteoarthritis; localized	bin_740.1	LMNB1	All	41633	0.000390535	0.000636707	0.000902855
Osteoarthritis; localized	bin_740.1	LMNB1	EUR	39521	0.000197991	0.00042279	0.000726529
Osteoarthrosis, localized, primary	bin_740.11	LMNB1	All	41633	2.64135e-07	2.01882e-05	0.00010565
Body mass index	bmi	LMNB1	Female	22504	0.000129289	0.00036327	0.000705732
Body mass index	bmi	LMNB1	EUR	39521	0.000131172	0.000284971	0.000557258
Centre	centre	LMNB1	All	41633	0.0117145	0.0131094	0.0145412
Centre	centre	LMNB1	Female	22504	0.0154281	0.0174921	0.019708
Centre	centre	LMNB1	Male	19129	0.017575	0.0193947	0.0221165
Centre	centre	LMNB1	EUR	39521	0.0131767	0.014467	0.0156317
LDL direct	ldl_chol_cleaned	LMNB1	All	41633	0.00013385	0.000281431	0.0005427
LDL direct	ldl_chol_cleaned	LMNB1	EUR	39521	0.00097532	0.00139641	0.00180192
Alkaline phosphatase	log_alp_cleaned	LMNB1	All	41633	0.000994183	0.00142117	0.00187365
Alkaline phosphatase	log_alp_cleaned	LMNB1	Female	22504	0.000296162	0.000590268	0.00108819
Alkaline phosphatase	log_alp_cleaned	LMNB1	EUR	39521	0.00147962	0.00203083	0.00252275
Aspartate aminotransferase	log_ast_cleaned	LMNB1	All	41633	0.00772578	0.00881277	0.00975511
Aspartate aminotransferase	log_ast_cleaned	LMNB1	Female	22504	0.0101594	0.0118535	0.0136742
Aspartate aminotransferase	log_ast_cleaned	LMNB1	Male	19129	0.00616715	0.00771472	0.00934713
Aspartate aminotransferase	log_ast_cleaned	LMNB1	EUR	39521	0.00447012	0.00528191	0.00618786
C-reactive protein	log_crp_cleaned	LMNB1	All	41633	0.00286952	0.00351852	0.00433981
C-reactive protein	log_crp_cleaned	LMNB1	Female	22504	0.00491857	0.00603972	0.00739644
C-reactive protein	log_crp_cleaned	LMNB1	Male	19129	0.00379098	0.00497938	0.00634565
C-reactive protein	log_crp_cleaned	LMNB1	CSA	785	2.99777e-06	0.000626082	0.00448381
C-reactive protein	log_crp_cleaned	LMNB1	EUR	39521	0.00189031	0.00239037	0.00304021
Cystatin C	log_cysc_cleaned	LMNB1	All	41633	0.00549779	0.00649275	0.00742769
Cystatin C	log_cysc_cleaned	LMNB1	Female	22504	0.00943559	0.0109212	0.0125743
Cystatin C	log_cysc_cleaned	LMNB1	Male	19129	0.00398689	0.00511489	0.00641696
Cystatin C	log_cysc_cleaned	LMNB1	EUR	39521	0.00602324	0.00713869	0.00826805
trans-pQTL score	trans.score	LMNB1	All	41633	0.0211168	0.0225622	0.024429
trans-pQTL score	trans.score	LMNB1	Female	22504	0.0144144	0.0165479	0.0186521
trans-pQTL score	trans.score	LMNB1	Male	19129	0.0229844	0.0252792	0.0280517
trans-pQTL score	trans.score	LMNB1	EUR	39521	0.0205176	0.0224863	0.0238832
Metformin	A10BA02	LMNB2	All	41791	0.00111852	0.0016905	0.00210015
Bendroflumethiazide	C03AA01	LMNB2	Male	19185	0.000107644	0.000337447	0.000703424
Furosemide|Amiloride |Furosemide	C03CA01	LMNB2	All	41791	0.000229452	0.000413927	0.000681692
Furosemide|Amiloride |Furosemide	C03CA01	LMNB2	Male	19185	0.000252132	0.000618955	0.00115825
Atorvastatin	C10AA05	LMNB2	Female	22606	2.71962e-08	5.42607e-06	5.87677e-05
High light scatter reticulocyte count	High_light_scatter_reticulocyte_count	LMNB2	All	41791	0.00452905	0.00546002	0.00630661
High light scatter reticulocyte count	High_light_scatter_reticulocyte_count	LMNB2	Female	22606	0.00424085	0.00528237	0.00644483
High light scatter reticulocyte count	High_light_scatter_reticulocyte_count	LMNB2	Male	19185	0.00306315	0.00407743	0.00514552
High light scatter reticulocyte count	High_light_scatter_reticulocyte_count	LMNB2	EUR	39674	0.00547534	0.00661051	0.00751867
Methotrexate	L01BA01	LMNB2	Female	22606	0.000511093	0.00088543	0.00132168
Long-standing illness, disability or infirmity	Long_standing_illness__disability_or_infirmity	LMNB2	All	41791	0.000510199	0.000818098	0.00114578
Long-standing illness, disability or infirmity	Long_standing_illness__disability_or_infirmity	LMNB2	Female	22606	0.00262555	0.00333497	0.00421059
Long-standing illness, disability or infirmity	Long_standing_illness__disability_or_infirmity	LMNB2	Male	19185	0.00167449	0.00243886	0.00337226
Long-standing illness, disability or infirmity	Long_standing_illness__disability_or_infirmity	LMNB2	EUR	39674	0.00136754	0.00179804	0.00236028
Lymphocyte percentage	Lymphocyte_percentage	LMNB2	All	41791	0.00178279	0.00230369	0.0027691
Lymphocyte percentage	Lymphocyte_percentage	LMNB2	Male	19185	0.00216064	0.00290071	0.00374808
Lymphocyte percentage	Lymphocyte_percentage	LMNB2	EUR	39674	0.00157022	0.00205494	0.00261139
Mean corpuscular volume	Mean_corpuscular_volume	LMNB2	All	41791	0.000575267	0.000856232	0.00123511
Mean corpuscular volume	Mean_corpuscular_volume	LMNB2	Female	22606	1.12476e-05	0.00010406	0.000286257
Mean corpuscular volume	Mean_corpuscular_volume	LMNB2	Male	19185	0.000102991	0.000341449	0.000781673
Mean corpuscular volume	Mean_corpuscular_volume	LMNB2	EUR	39674	0.000694495	0.00107146	0.00149077
Mean platelet (thrombocyte) volume	Mean_platelet__thrombocyte__volume	LMNB2	All	41791	0.0013742	0.00179418	0.00241599
Mean platelet (thrombocyte) volume	Mean_platelet__thrombocyte__volume	LMNB2	Male	19185	5.44589e-05	0.000266065	0.000601728
Mean platelet (thrombocyte) volume	Mean_platelet__thrombocyte__volume	LMNB2	EUR	39674	0.00097619	0.00139938	0.00180866
Tramadol|Morphine	N02AX02	LMNB2	EUR	39674	2.79347e-05	0.00012727	0.000288451
Amitriptyline	N06AA09	LMNB2	All	41791	0.000450911	0.000703912	0.00109744
Amitriptyline	N06AA09	LMNB2	Female	22606	0.000345618	0.000637789	0.00113239
Overall health rating	Overall_health_rating	LMNB2	All	41791	0.00223447	0.00284841	0.00346169
Overall health rating	Overall_health_rating	LMNB2	Female	22606	0.00143374	0.00197742	0.00257081
Overall health rating	Overall_health_rating	LMNB2	Male	19185	0.00110628	0.00177368	0.00275202
Overall health rating	Overall_health_rating	LMNB2	EUR	39674	0.00175819	0.00224067	0.00291633
Quinine	P01BC01	LMNB2	EUR	39674	2.59084e-07	1.91921e-05	0.000108756
Platelet crit	Platelet_crit	LMNB2	All	41791	0.00159826	0.00210888	0.00291017
Platelet crit	Platelet_crit	LMNB2	Female	22606	0.000345624	0.000749874	0.0012664
Platelet crit	Platelet_crit	LMNB2	Male	19185	0.000739026	0.00135676	0.00209134
Platelet crit	Platelet_crit	LMNB2	EUR	39674	0.00278836	0.00352469	0.00430183
Processed meat intake	Processed_meat_intake	LMNB2	CSA	785	0.0130489	0.0208721	0.0304416
Red blood cell (erythrocyte) distribution width	Red_blood_cell__erythrocyte__distribution_width	LMNB2	All	41791	0.00147032	0.00188429	0.0024125
Red blood cell (erythrocyte) distribution width	Red_blood_cell__erythrocyte__distribution_width	LMNB2	Female	22606	0.00212347	0.00294396	0.0039178
Red blood cell (erythrocyte) distribution width	Red_blood_cell__erythrocyte__distribution_width	LMNB2	Male	19185	0.0036737	0.00501092	0.00630664
Red blood cell (erythrocyte) distribution width	Red_blood_cell__erythrocyte__distribution_width	LMNB2	EUR	39674	0.000407166	0.0006454	0.000983749
Time blood draw	Time_blood_draw	LMNB2	All	41791	0.0031441	0.00381856	0.00446777
Time blood draw	Time_blood_draw	LMNB2	Female	22606	0.00397774	0.00515162	0.00643423
Time blood draw	Time_blood_draw	LMNB2	Male	19185	0.000948035	0.00156461	0.00223866
Time blood draw	Time_blood_draw	LMNB2	EUR	39674	0.00274462	0.00346294	0.00421362
Age	age	LMNB2	All	41791	0.0110205	0.0122571	0.013564
Age	age	LMNB2	Female	22606	0.0126443	0.0148452	0.0169673
Age	age	LMNB2	Male	19185	0.00169992	0.0025675	0.00340632
Age	age	LMNB2	EUR	39674	0.0104158	0.0117397	0.0128673
Alcohol consumption	alcohol	LMNB2	EUR	39674	0.00131849	0.00170449	0.00227442
Lymphoid leukemia, chronic	bin_204.12	LMNB2	Male	19185	4.41276e-05	0.000452036	0.000729502
Renal failure NOS	bin_585.2	LMNB2	All	41791	0.000637421	0.00106088	0.001419
Renal failure NOS	bin_585.2	LMNB2	EUR	39674	0.00083237	0.00138837	0.00202722
Chronic renal failure [CKD]	bin_585.3	LMNB2	All	41791	0.000510706	0.000819152	0.00107062
Chronic renal failure [CKD]	bin_585.3	LMNB2	Male	19185	0.00157795	0.00242691	0.00335958
Body mass index	bmi	CD226	All	40588	0.00161731	0.00216029	0.00274587
Body mass index	bmi	LMNB2	Female	22606	0.00273042	0.00370742	0.00468454
Body mass index	bmi	LMNB2	Male	19185	0.000997499	0.00164861	0.00252925
Body mass index	bmi	LMNB2	EUR	39674	0.00345139	0.0040786	0.00482547
cis-pQTL score	cis.score	LMNB2	All	41791	0.000676859	0.00103499	0.00139908
cis-pQTL score	cis.score	LMNB2	EUR	39674	0.00111839	0.00157197	0.00207075
HDL cholesterol	hdl_chol_cleaned	LMNB2	Female	22606	0.000395324	0.000765571	0.00127992
IGF-1	igf1_cleaned	LMNB2	All	41791	0.000490583	0.000792299	0.00115552
IGF-1	igf1_cleaned	LMNB2	Female	22606	0.00113256	0.00175378	0.00251482
IGF-1	igf1_cleaned	LMNB2	EUR	39674	3.16531e-05	0.000138171	0.000292998
Alkaline phosphatase	log_alp_cleaned	LMNB2	All	41791	0.0036579	0.00440814	0.00515948
Alkaline phosphatase	log_alp_cleaned	LMNB2	Female	22606	0.00523518	0.00641403	0.00761222
Alkaline phosphatase	log_alp_cleaned	LMNB2	Male	19185	1.6649e-06	8.07609e-05	0.000270521
Alkaline phosphatase	log_alp_cleaned	LMNB2	EUR	39674	0.0031298	0.0038535	0.00465658
Alanine aminotransferase	log_alt_cleaned	LMNB2	All	41791	1.68073e-06	4.77885e-05	0.000177893
Alanine aminotransferase	log_alt_cleaned	LMNB2	Male	19185	3.04911e-08	1.40484e-05	0.000142541
Aspartate aminotransferase	log_ast_cleaned	LMNB2	All	41791	0.0172399	0.0186968	0.0206323
Aspartate aminotransferase	log_ast_cleaned	LMNB2	Female	22606	0.0231063	0.0252912	0.0277094
Aspartate aminotransferase	log_ast_cleaned	LMNB2	Male	19185	0.0187609	0.0209494	0.0235415
Aspartate aminotransferase	log_ast_cleaned	LMNB2	CSA	785	0.050426	0.0752689	0.0983053
Aspartate aminotransferase	log_ast_cleaned	LMNB2	EUR	39674	0.0299243	0.0320325	0.0343965
Creatinine	log_crea_s_cleaned	LMNB2	Female	22606	0.00341111	0.00455908	0.00584435
Creatinine	log_crea_s_cleaned	LMNB2	Male	19185	0.0013953	0.00197821	0.00281914
C-reactive protein	log_crp_cleaned	LMNB2	All	41791	0.00141204	0.00188874	0.00237646
C-reactive protein	log_crp_cleaned	LMNB2	Female	22606	0.0001058	0.000367484	0.00081169
C-reactive protein	log_crp_cleaned	LMNB2	Male	19185	0.00442986	0.00559316	0.00674474
C-reactive protein	log_crp_cleaned	LMNB2	EUR	39674	0.00280924	0.00334402	0.00400385
Cystatin C	log_cysc_cleaned	LMNB2	All	41791	0.109687	0.113354	0.11666
Cystatin C	log_cysc_cleaned	LMNB2	Female	22606	0.0688387	0.0736983	0.0780395
Cystatin C	log_cysc_cleaned	LMNB2	Male	19185	0.0557364	0.0597477	0.0645525
Cystatin C	log_cysc_cleaned	LMNB2	AFR	818	0.119449	0.15112	0.175259
Cystatin C	log_cysc_cleaned	LMNB2	CSA	785	0.164278	0.201577	0.2408
Cystatin C	log_cysc_cleaned	LMNB2	EUR	39674	0.080584	0.0835567	0.0869305
Smoking	smoking	LMNB2	All	41791	0.00249126	0.00319892	0.00397768
Smoking	smoking	LMNB2	Female	22606	0.00147883	0.00220934	0.00301071
Smoking	smoking	LMNB2	Male	19185	0.00132	0.00210546	0.0030837
Smoking	smoking	LMNB2	EUR	39674	0.00189518	0.00251227	0.00319621
Total protein	total_prot_cleaned	LMNB2	EUR	39674	0.00121173	0.00174403	0.00224907
trans-pQTL score	trans.score	LMNB2	All	41791	0.00899768	0.0101554	0.0111841
trans-pQTL score	trans.score	LMNB2	Female	22606	0.00686266	0.00818899	0.00975148
trans-pQTL score	trans.score	LMNB2	Male	19185	0.0147808	0.0167877	0.0190578
trans-pQTL score	trans.score	LMNB2	EUR	39674	0.00750729	0.00851877	0.00984396
Urate	urate_cleaned	LMNB2	Female	22606	0.000608547	0.00116276	0.00171646
Urate	urate_cleaned	LMNB2	Male	19185	0.000235962	0.000629374	0.00111118
Urate	urate_cleaned	LMNB2	EUR	39674	0.000742473	0.00103864	0.0014405
Urea	urea_cleaned	LMNB2	EUR	39674	6.48646e-05	0.000174042	0.000354125
Vitamin D	vitd_cleaned	LMNB2	All	41791	0.00272814	0.00333658	0.00395554
Vitamin D	vitd_cleaned	LMNB2	EUR	39674	0.00228158	0.00290582	0.0036024
Prednisolone	A07EA01	LMOD1	All	41811	1.3624e-06	5.5554e-05	0.000174081
Prednisolone	A07EA01	LMOD1	Female	22626	0.000107784	0.000330056	0.00060773
Prednisolone	A07EA01	LMOD1	EUR	39694	0.000413738	0.000710705	0.00109583
Cholecalciferol |Calcium Carbonate|Ergocalciferol |Calcium|Cholecalciferol |Niacin |Calcium Gluconate|Cholecalciferol |Calcium Phosphate	A12AX	LMOD1	EUR	39694	1.31582e-07	2.43275e-05	0.000112741
Warfarin	B01AA03	LMOD1	All	41811	0.00164286	0.00209341	0.00263303
Warfarin	B01AA03	LMOD1	Female	22626	0.000394839	0.000784829	0.00120517
Warfarin	B01AA03	LMOD1	Male	19185	0.00245812	0.00341134	0.00430784
Warfarin	B01AA03	LMOD1	EUR	39694	0.00234053	0.00299402	0.0035549
Furosemide|Amiloride |Furosemide	C03CA01	LMOD1	All	41811	4.07775e-05	0.000152712	0.000311123
Amlodipine	C08CA01	LMOD1	All	41811	0.000675766	0.00105435	0.00147155
Conjugated Estrogens	G03CA57	LMOD1	All	41811	2.72049e-05	0.000142396	0.000406767
High light scatter reticulocyte count	High_light_scatter_reticulocyte_count	LMOD1	EUR	39694	0.000156494	0.000356098	0.000598499
Lymphocyte count	Lymphocyte_count	LMOD1	EUR	39694	1.02302e-07	2.69589e-05	0.00012128
Mean sphered cell volume	Mean_sphered_cell_volume	LMOD1	Male	19185	1.60597e-06	8.88166e-05	0.000310666
Mean sphered cell volume	Mean_sphered_cell_volume	LMOD1	EUR	39694	0.000138057	0.000308611	0.00059433
Neutrophill percentage	Neutrophill_percentage	LMOD1	All	41811	0.00604125	0.0071145	0.00811386
Neutrophill percentage	Neutrophill_percentage	LMOD1	Female	22626	0.00274614	0.00351877	0.0046215
Neutrophill percentage	Neutrophill_percentage	LMOD1	Male	19185	0.00941214	0.0110515	0.0129272
Neutrophill percentage	Neutrophill_percentage	LMOD1	EUR	39694	0.00259303	0.00312859	0.00379377
Platelet crit	Platelet_crit	LMOD1	All	41811	0.000907599	0.00129898	0.00185287
Platelet crit	Platelet_crit	LMOD1	Female	22626	0.000361405	0.000756153	0.00120829
Platelet crit	Platelet_crit	LMOD1	Male	19185	0.000920562	0.00157205	0.00245281
Platelet crit	Platelet_crit	LMOD1	EUR	39694	0.000833927	0.00120963	0.00167943
Processed meat intake	Processed_meat_intake	LMOD1	EUR	39694	0.0026011	0.00323088	0.00391941
Red blood cell (erythrocyte) count	Red_blood_cell__erythrocyte__count	LMOD1	All	41811	0.00288075	0.00370496	0.00436268
Red blood cell (erythrocyte) count	Red_blood_cell__erythrocyte__count	LMOD1	Female	22626	0.000856847	0.00132017	0.00197016
Red blood cell (erythrocyte) count	Red_blood_cell__erythrocyte__count	LMOD1	Male	19185	0.00204889	0.00298199	0.00377147
Red blood cell (erythrocyte) count	Red_blood_cell__erythrocyte__count	LMOD1	EUR	39694	0.000616064	0.000948252	0.00136051
Red blood cell (erythrocyte) distribution width	Red_blood_cell__erythrocyte__distribution_width	LMOD1	All	41811	0.00204249	0.00260362	0.00314657
Red blood cell (erythrocyte) distribution width	Red_blood_cell__erythrocyte__distribution_width	LMOD1	Female	22626	0.00225686	0.00312748	0.00399228
Red blood cell (erythrocyte) distribution width	Red_blood_cell__erythrocyte__distribution_width	LMOD1	Male	19185	0.00183946	0.0025759	0.00354644
Red blood cell (erythrocyte) distribution width	Red_blood_cell__erythrocyte__distribution_width	LMOD1	EUR	39694	0.0028743	0.00348484	0.00418151
Height	Standing_height	LMOD1	All	41811	0.00515375	0.00599719	0.00714507
Height	Standing_height	LMOD1	Female	22626	0.00201464	0.00280976	0.00368698
Height	Standing_height	LMOD1	Male	19185	0.00148904	0.0022653	0.00312866
Height	Standing_height	LMOD1	EUR	39694	0.00232796	0.00290403	0.00356387
Systolic blood pressure, automated reading	Systolic_blood_pressure	LMOD1	All	41811	0.0106284	0.0117591	0.0130188
Systolic blood pressure, automated reading	Systolic_blood_pressure	LMOD1	Female	22626	0.00618382	0.00757812	0.00899764
Systolic blood pressure, automated reading	Systolic_blood_pressure	LMOD1	Male	19185	0.00712395	0.00834947	0.00992669
Systolic blood pressure, automated reading	Systolic_blood_pressure	LMOD1	CSA	783	0.0240086	0.040704	0.0582597
Systolic blood pressure, automated reading	Systolic_blood_pressure	LMOD1	EUR	39694	0.00850982	0.00958737	0.0106967
Time blood draw	Time_blood_draw	LMOD1	All	41811	0.00306044	0.00374464	0.00442637
Time blood draw	Time_blood_draw	LMOD1	Female	22626	0.00134801	0.00195315	0.00282316
Time blood draw	Time_blood_draw	LMOD1	Male	19185	0.00363529	0.00474342	0.00603427
Time blood draw	Time_blood_draw	LMOD1	EUR	39694	0.00246321	0.00303786	0.00386859
Age	age	LMOD1	All	41811	0.0734321	0.0764407	0.0795924
Age	age	LMOD1	Female	22626	0.0612792	0.0656582	0.0692643
Age	age	LMOD1	Male	19185	0.06569	0.0700638	0.0751514
Age	age	LMOD1	AFR	822	0.0419748	0.0566317	0.07593
Age	age	LMOD1	CSA	783	0.0628906	0.082205	0.107875
Age	age	LMOD1	EUR	39694	0.0692588	0.0725017	0.0757823
Hypertensive chronic kidney disease	bin_401.22	LMOD1	Female	22626	3.18232e-06	7.18372e-05	0.000291722
Renal failure NOS	bin_585.2	LMOD1	All	41811	0.000600984	0.00099622	0.00139931
Renal failure NOS	bin_585.2	LMOD1	Female	22626	0.00200214	0.00341302	0.00426081
Renal failure NOS	bin_585.2	LMOD1	EUR	39694	0.000268429	0.000505076	0.000793777
Chronic renal failure [CKD]	bin_585.3	LMOD1	All	41811	0.00121383	0.00176705	0.0022316
Chronic renal failure [CKD]	bin_585.3	LMOD1	Male	19185	0.00160244	0.00284756	0.00358224
Chronic renal failure [CKD]	bin_585.3	LMOD1	EUR	39694	0.000156783	0.000343862	0.000629806
Body mass index	bmi	PDGFRB	All	43154	0.00163258	0.00214486	0.00271343
Body mass index	bmi	LMOD1	Female	22626	0.00143349	0.00208074	0.00271307
Body mass index	bmi	LMOD1	Male	19185	0.00210309	0.00298537	0.00397665
Body mass index	bmi	LMOD1	EUR	39694	0.00246485	0.00302602	0.00381466
cis-pQTL score	cis.score	LMOD1	All	41811	0.0209727	0.0224079	0.0242671
cis-pQTL score	cis.score	LMOD1	Female	22626	0.0211297	0.0240375	0.026472
cis-pQTL score	cis.score	LMOD1	Male	19185	0.022977	0.0255225	0.027983
cis-pQTL score	cis.score	LMOD1	CSA	783	0.0182366	0.03222	0.050053
cis-pQTL score	cis.score	LMOD1	EUR	39694	0.029142	0.0315328	0.0334672
HDL cholesterol	hdl_chol_cleaned	LMOD1	All	41811	0.00702293	0.008035	0.00917917
HDL cholesterol	hdl_chol_cleaned	LMOD1	Female	22626	0.00593846	0.0071331	0.00852297
HDL cholesterol	hdl_chol_cleaned	LMOD1	Male	19185	0.0106296	0.0126364	0.0147902
HDL cholesterol	hdl_chol_cleaned	LMOD1	EUR	39694	0.00618028	0.00701751	0.00816856
Alanine aminotransferase	log_alt_cleaned	LMOD1	Male	19185	0.00100472	0.00169968	0.00251759
Aspartate aminotransferase	log_ast_cleaned	LMOD1	All	41811	0.00504778	0.00580425	0.0066864
Aspartate aminotransferase	log_ast_cleaned	LMOD1	Female	22626	0.00244191	0.00315885	0.00407456
Aspartate aminotransferase	log_ast_cleaned	LMOD1	Male	19185	0.00499182	0.00634516	0.00779441
Aspartate aminotransferase	log_ast_cleaned	LMOD1	EUR	39694	0.0050442	0.00586032	0.00692247
Creatinine	log_crea_s_cleaned	LMOD1	All	41811	0.0129403	0.0142254	0.0156925
Creatinine	log_crea_s_cleaned	LMOD1	Female	22626	0.00962224	0.0116445	0.0132863
Creatinine	log_crea_s_cleaned	LMOD1	Male	19185	0.0154646	0.0176215	0.020174
Creatinine	log_crea_s_cleaned	LMOD1	CSA	783	0.0220345	0.0370211	0.0517396
Creatinine	log_crea_s_cleaned	LMOD1	EUR	39694	0.0166857	0.0184219	0.0202167
Cystatin C	log_cysc_cleaned	LMOD1	All	41811	0.0472044	0.0495003	0.0524031
Cystatin C	log_cysc_cleaned	LMOD1	Female	22626	0.0359202	0.0389956	0.0423949
Cystatin C	log_cysc_cleaned	LMOD1	Male	19185	0.050071	0.0543228	0.0590303
Cystatin C	log_cysc_cleaned	LMOD1	AFR	822	0.0684447	0.100514	0.127961
Cystatin C	log_cysc_cleaned	LMOD1	CSA	783	0.0200752	0.0325434	0.049135
Cystatin C	log_cysc_cleaned	LMOD1	EUR	39694	0.0470518	0.0495095	0.0519595
Triglycerides	log_total_tg_cleaned	LMOD1	All	41811	0.000482811	0.000739173	0.00115656
Triglycerides	log_total_tg_cleaned	LMOD1	EUR	39694	0.000503378	0.000825571	0.00119712
Ancestry	pop	LMOD1	Male	19185	0.00581869	0.00707598	0.0083763
SHBG	shbg_cleaned	LMOD1	Male	19185	4.41134e-06	0.000108599	0.00039795
Total protein	total_prot_cleaned	LMOD1	All	41811	0.00421879	0.00502387	0.00583018
Total protein	total_prot_cleaned	LMOD1	Female	22626	0.00480869	0.00581858	0.00717123
Total protein	total_prot_cleaned	LMOD1	Male	19185	0.00265948	0.00356313	0.0045168
Total protein	total_prot_cleaned	LMOD1	EUR	39694	0.00268261	0.00330371	0.0040527
trans-pQTL score	trans.score	LMOD1	All	41811	0.0077421	0.00868318	0.00962879
trans-pQTL score	trans.score	LMOD1	Female	22626	0.00361359	0.00452786	0.00546425
trans-pQTL score	trans.score	LMOD1	Male	19185	0.00582183	0.00706179	0.00861669
trans-pQTL score	trans.score	LMOD1	EUR	39694	0.00678707	0.00767242	0.0085831
Urea	urea_cleaned	LMOD1	All	41811	3.72415e-05	0.000159196	0.000316584
Urea	urea_cleaned	LMOD1	Female	22626	1.14041e-05	0.000175945	0.000448129
Urea	urea_cleaned	LMOD1	EUR	39694	3.03156e-05	0.000144211	0.000353819
Waist-to-Hip ratio	whr	DYNLT1	Male	18696	0.000254299	0.000626286	0.00114179
Cereal intake	Cereal_intake	LMOD2	All	40523	0.000175938	0.000473755	0.000705388
Cereal intake	Cereal_intake	LMOD2	EUR	38483	0.000445819	0.000664201	0.00101838
Age	age	LMOD2	EUR	38483	0.000369917	0.000609377	0.000922694
Smoking	smoking	LMOD2	EUR	38483	0.00102002	0.00145805	0.00200166
Total protein	total_prot_cleaned	LMOD2	All	40523	0.0005355	0.000810576	0.00124761
Total protein	total_prot_cleaned	LMOD2	EUR	38483	0.000640697	0.000947111	0.00142938
Date of attending assessment centre	Date_of_attending_assessment_centre	LONP1	All	40763	0.000280616	0.000504544	0.000801334
Date of attending assessment centre	Date_of_attending_assessment_centre	LONP1	Male	18698	0.000548866	0.00101718	0.00163205
Date of attending assessment centre	Date_of_attending_assessment_centre	LONP1	EUR	38706	0.00244879	0.00323085	0.00393651
Forced expiratory volume in 1-second (FEV1)	Forced_expiratory_volume_in_1_second__FEV1_	LONP1	Male	18698	2.05358e-07	5.85218e-05	0.000224956
Mean platelet (thrombocyte) volume	Mean_platelet__thrombocyte__volume	LONP1	All	40763	0.0248327	0.0269895	0.0288822
Mean platelet (thrombocyte) volume	Mean_platelet__thrombocyte__volume	LONP1	Female	22065	0.0211396	0.0234222	0.02603
Mean platelet (thrombocyte) volume	Mean_platelet__thrombocyte__volume	LONP1	Male	18698	0.0204716	0.0228305	0.0255147
Mean platelet (thrombocyte) volume	Mean_platelet__thrombocyte__volume	LONP1	CSA	768	0.051483	0.073051	0.0940265
Mean platelet (thrombocyte) volume	Mean_platelet__thrombocyte__volume	LONP1	EUR	38706	0.0226875	0.0243551	0.0264202
Mean sphered cell volume	Mean_sphered_cell_volume	LONP1	All	40763	0.000514748	0.000812872	0.00109297
Mean sphered cell volume	Mean_sphered_cell_volume	LONP1	Male	18698	0.00201681	0.00287855	0.00395307
Mean sphered cell volume	Mean_sphered_cell_volume	LONP1	EUR	38706	0.000985426	0.00141455	0.00201773
Nitrogen dioxide air pollution; 2005	Nitrogen_dioxide_air_pollution__2005	LONP1	All	40763	0.000174987	0.000382189	0.000606
Number of draws	Number_of_draws	LONP1	All	40763	1.43169e-07	1.3577e-05	9.25297e-05
Number of draws	Number_of_draws	LONP1	Female	22065	9.84524e-08	2.09509e-05	0.000143496
Number of draws	Number_of_draws	LONP1	Male	18698	8.96709e-09	9.48403e-06	7.23347e-05
Number of draws	Number_of_draws	LONP1	EUR	38706	5.73372e-05	0.000192341	0.000356021
Platelet crit	Platelet_crit	LONP1	All	40763	0.0772641	0.0804304	0.0839052
Platelet crit	Platelet_crit	LONP1	Female	22065	0.0607011	0.064722	0.0692564
Platelet crit	Platelet_crit	LONP1	Male	18698	0.0866923	0.0908255	0.0959086
Platelet crit	Platelet_crit	LONP1	AFR	795	0.0506992	0.0710296	0.0916368
Platelet crit	Platelet_crit	LONP1	CSA	768	0.0236343	0.0399324	0.05644
Platelet crit	Platelet_crit	LONP1	EUR	38706	0.0625256	0.0656494	0.0685228
Pulse rate, automated reading	Pulse_rate	LONP1	All	40763	0.000155467	0.000336375	0.000611287
Pulse rate, automated reading	Pulse_rate	LONP1	Male	18698	0.000299081	0.000620075	0.00113093
Pulse rate, automated reading	Pulse_rate	LONP1	EUR	38706	0.00056975	0.000850038	0.00125225
Time blood draw	Time_blood_draw	LONP1	All	40763	0.00638578	0.00734392	0.00830023
Time blood draw	Time_blood_draw	LONP1	Female	22065	0.00549912	0.00682143	0.00803047
Time blood draw	Time_blood_draw	LONP1	Male	18698	0.00483397	0.00622393	0.00785625
Time blood draw	Time_blood_draw	LONP1	AFR	795	0.00280509	0.0100116	0.0211814
Time blood draw	Time_blood_draw	LONP1	EUR	38706	0.00463761	0.0052555	0.00608983
Townsend deprivation index	Townsend_deprivation_index	LONP1	Female	22065	3.86424e-05	0.00020009	0.000497149
White blood cell (leukocyte) count	White_blood_cell__leukocyte__count	LONP1	EUR	38706	1.85363e-08	6.94787e-06	4.94504e-05
Albumin	albumin_cleaned	LONP1	All	40763	0.00234818	0.00293189	0.00359626
Albumin	albumin_cleaned	LONP1	Female	22065	0.00398917	0.00515301	0.00653313
Albumin	albumin_cleaned	LONP1	EUR	38706	0.00205472	0.00265947	0.00336813
Centre	centre	LONP1	All	40763	0.014288	0.0157007	0.0169386
Centre	centre	LONP1	Female	22065	0.0156236	0.0176681	0.0195534
Centre	centre	LONP1	Male	18698	0.0145802	0.0169456	0.0191501
Centre	centre	LONP1	EUR	38706	0.0129999	0.0145073	0.0157373
cis-pQTL score	cis.score	LONP1	All	40763	0.0158277	0.01739	0.0188188
cis-pQTL score	cis.score	LONP1	Female	22065	0.0154949	0.0175401	0.0197286
cis-pQTL score	cis.score	LONP1	Male	18698	0.0157675	0.0177652	0.0201385
cis-pQTL score	cis.score	LONP1	EUR	38706	0.0144109	0.0161784	0.0176142
HDL cholesterol	hdl_chol_cleaned	LONP1	All	40763	0.00774403	0.00872746	0.00987269
HDL cholesterol	hdl_chol_cleaned	LONP1	Female	22065	0.00716514	0.00851493	0.0101092
HDL cholesterol	hdl_chol_cleaned	LONP1	Male	18698	0.0100333	0.0116439	0.0131322
HDL cholesterol	hdl_chol_cleaned	LONP1	EUR	38706	0.00762111	0.00867955	0.00967737
IGF-1	igf1_cleaned	LONP1	Male	18698	1.21382e-05	0.000161177	0.000457394
Alkaline phosphatase	log_alp_cleaned	LONP1	All	40763	0.000123206	0.000261906	0.000478605
Alkaline phosphatase	log_alp_cleaned	LONP1	Female	22065	0.00124759	0.00188781	0.00272447
Alkaline phosphatase	log_alp_cleaned	LONP1	Male	18698	0.000778188	0.00128758	0.00197775
Alkaline phosphatase	log_alp_cleaned	LONP1	EUR	38706	0.000820021	0.00114293	0.00155281
Alanine aminotransferase	log_alt_cleaned	LONP1	All	40763	5.05395e-05	0.000186644	0.000399169
Alanine aminotransferase	log_alt_cleaned	LONP1	Female	22065	0.000758487	0.00133441	0.0018959
Alanine aminotransferase	log_alt_cleaned	LONP1	Male	18698	0.000315081	0.000713385	0.0012372
Alanine aminotransferase	log_alt_cleaned	LONP1	EUR	38706	0.000147155	0.000334177	0.000583648
Aspartate aminotransferase	log_ast_cleaned	LONP1	All	40763	0.000236227	0.000474219	0.000838994
Aspartate aminotransferase	log_ast_cleaned	LONP1	Male	18698	0.000127965	0.000411293	0.000857428
Aspartate aminotransferase	log_ast_cleaned	LONP1	EUR	38706	0.000446128	0.000777006	0.00112153
C-reactive protein	log_crp_cleaned	LONP1	All	40763	0.000245585	0.000510146	0.000816098
C-reactive protein	log_crp_cleaned	LONP1	Female	22065	2.30123e-07	2.15554e-05	0.000171044
C-reactive protein	log_crp_cleaned	LONP1	Male	18698	0.00258629	0.00348902	0.00453222
C-reactive protein	log_crp_cleaned	LONP1	CSA	768	1.32884e-06	0.000207012	0.0027406
C-reactive protein	log_crp_cleaned	LONP1	EUR	38706	7.19985e-09	3.70863e-06	5.11677e-05
Cystatin C	log_cysc_cleaned	LONP1	All	40763	3.17568e-05	0.000137964	0.000298966
Cystatin C	log_cysc_cleaned	LONP1	EUR	38706	0.000213083	0.000445776	0.00072105
Gamma glutamyltransferase	log_ggt_cleaned	LONP1	All	40763	0.000535213	0.000800728	0.00114076
Gamma glutamyltransferase	log_ggt_cleaned	LONP1	Female	22065	0.00303679	0.0038642	0.00496133
Gamma glutamyltransferase	log_ggt_cleaned	LONP1	Male	18698	1.23489e-06	7.97712e-05	0.000370296
Gamma glutamyltransferase	log_ggt_cleaned	LONP1	EUR	38706	0.00035673	0.000594618	0.000952614
Triglycerides	log_total_tg_cleaned	LONP1	All	40763	0.00124857	0.00169607	0.00225299
Triglycerides	log_total_tg_cleaned	LONP1	Female	22065	0.000446408	0.000947782	0.00144548
Triglycerides	log_total_tg_cleaned	LONP1	Male	18698	0.000380135	0.000803934	0.00137177
Triglycerides	log_total_tg_cleaned	LONP1	CSA	768	0.0214931	0.0396285	0.0566408
Triglycerides	log_total_tg_cleaned	LONP1	EUR	38706	0.00154459	0.0021054	0.00270834
Ancestry	pop	LONP1	All	40763	0.00103373	0.00150723	0.00193132
Ancestry	pop	LONP1	Female	22065	0.000720346	0.00114085	0.00168165
Sample age	sample_age	LONP1	All	40763	5.11679e-08	1.17471e-05	7.63746e-05
Sample age	sample_age	LONP1	Female	22065	0.00219997	0.00296204	0.00373295
Sex	sex	LONP1	All	40763	0.00090648	0.00127903	0.00176442
Sex	sex	LONP1	EUR	38706	0.000802326	0.0011512	0.00160865
Total protein	total_prot_cleaned	LONP1	All	40763	0.0185373	0.0201127	0.0218903
Total protein	total_prot_cleaned	LONP1	Female	22065	0.0180555	0.0205241	0.0226127
Total protein	total_prot_cleaned	LONP1	Male	18698	0.011179	0.0132496	0.0149748
Total protein	total_prot_cleaned	LONP1	CSA	768	0.0235077	0.0357109	0.0533544
Total protein	total_prot_cleaned	LONP1	EUR	38706	0.0123993	0.0137786	0.0151951
trans-pQTL score	trans.score	LONP1	All	40763	0.00250515	0.00318399	0.00392357
trans-pQTL score	trans.score	LONP1	Female	22065	0.00192459	0.00275521	0.00357357
trans-pQTL score	trans.score	LONP1	Male	18698	0.00190142	0.00271266	0.00378418
trans-pQTL score	trans.score	LONP1	EUR	38706	0.00156792	0.00202649	0.00251526
Acetylsalicylic Acid	A01AD05	LPA	Male	18778	2.68744e-08	1.43716e-05	0.000138604
Simvastatin	C10AA01	LPA	All	40877	0.0037168	0.00445815	0.00516494
Simvastatin	C10AA01	LPA	Female	22099	0.001144	0.00184523	0.00250837
Simvastatin	C10AA01	LPA	Male	18778	0.00576973	0.00725563	0.00851668
Simvastatin	C10AA01	LPA	EUR	38812	0.00585896	0.00698082	0.00821149
Atorvastatin	C10AA05	LPA	All	40877	0.0024012	0.00310535	0.0037959
Atorvastatin	C10AA05	LPA	Male	18778	0.00157763	0.00242502	0.00328607
Atorvastatin	C10AA05	LPA	EUR	38812	0.000574581	0.000885653	0.00126376
Mean corpuscular volume	Mean_corpuscular_volume	LPA	All	40877	1.54297e-08	6.42505e-06	7.01441e-05
Time blood draw	Time_blood_draw	LPA	All	40877	0.000315747	0.000553909	0.000858608
Time blood draw	Time_blood_draw	LPA	EUR	38812	1.20636e-05	8.15439e-05	0.000231649
Albumin	albumin_cleaned	LPA	All	40877	0.00102482	0.00147223	0.00195741
Albumin	albumin_cleaned	LPA	EUR	38812	0.000711081	0.00111282	0.00152544
Hypercholesterolemia	bin_272.11	LPA	EUR	38812	9.89834e-08	1.40059e-05	0.000104161
Coronary atherosclerosis	bin_411.4	LPA	All	40877	0.000150944	0.000363593	0.000623207
Coronary atherosclerosis	bin_411.4	LPA	Female	22099	3.88704e-07	6.0589e-05	0.000295905
Coronary atherosclerosis	bin_411.4	LPA	EUR	38812	8.68298e-05	0.000298652	0.000526709
cis-pQTL score	cis.score	LPA	All	40877	0.0611859	0.0640121	0.0670776
cis-pQTL score	cis.score	LPA	Female	22099	0.0729669	0.0769331	0.0807439
cis-pQTL score	cis.score	LPA	Male	18778	0.0572543	0.0619279	0.0667219
cis-pQTL score	cis.score	LPA	CSA	761	9.67333e-06	0.00120969	0.00539071
cis-pQTL score	cis.score	LPA	EUR	38812	0.0653238	0.0682258	0.0710008
IGF-1	igf1_cleaned	LPA	All	40877	0.00419402	0.00507626	0.00590898
IGF-1	igf1_cleaned	LPA	Female	22099	0.00125672	0.00200581	0.00266945
IGF-1	igf1_cleaned	LPA	Male	18778	0.00927563	0.0110202	0.0129727
IGF-1	igf1_cleaned	LPA	EUR	38812	0.004822	0.00559897	0.00644641
Alkaline phosphatase	log_alp_cleaned	LPA	All	40877	0.000802079	0.0010983	0.0014848
Alkaline phosphatase	log_alp_cleaned	LPA	Female	22099	0.00112248	0.00168407	0.0023953
Alkaline phosphatase	log_alp_cleaned	LPA	EUR	38812	0.00047327	0.000813858	0.00125793
Lipoprotein A	log_lipo_a_cleaned	LPA	All	40877	0.199273	0.204999	0.210024
Lipoprotein A	log_lipo_a_cleaned	LPA	Female	22099	0.17584	0.182424	0.190299
Lipoprotein A	log_lipo_a_cleaned	LPA	Male	18778	0.220501	0.228343	0.23631
Lipoprotein A	log_lipo_a_cleaned	LPA	AFR	805	0.105486	0.141639	0.186862
Lipoprotein A	log_lipo_a_cleaned	LPA	CSA	761	0.341475	0.372368	0.428439
Lipoprotein A	log_lipo_a_cleaned	LPA	EUR	38812	0.191784	0.196999	0.202234
Triglycerides	log_total_tg_cleaned	LPA	All	40877	0.00145645	0.00204858	0.00262166
Triglycerides	log_total_tg_cleaned	LPA	Female	22099	0.00152808	0.00222427	0.00317857
Triglycerides	log_total_tg_cleaned	LPA	Male	18778	0.00111035	0.00189747	0.00256251
Triglycerides	log_total_tg_cleaned	LPA	EUR	38812	0.00300475	0.00374419	0.00469415
Phosphate	phos_cleaned	LPA	All	40877	0.000291263	0.00050254	0.000909644
Phosphate	phos_cleaned	LPA	EUR	38812	0.000843839	0.00121028	0.00172079
Ancestry	pop	LPA	All	40877	0.00334117	0.00409543	0.00483208
Ancestry	pop	LPA	Female	22099	0.00521861	0.00622847	0.00764071
trans-pQTL score	trans.score	LPA	All	40877	0.00102827	0.00137265	0.00178252
trans-pQTL score	trans.score	LPA	Female	22099	0.00242739	0.00308822	0.00411275
trans-pQTL score	trans.score	LPA	EUR	38812	0.00135501	0.00183608	0.00226894
Urea	urea_cleaned	LPA	All	40877	0.000951652	0.00130839	0.00173169
Urea	urea_cleaned	LPA	Female	22099	0.00197232	0.00266433	0.00347668
Urea	urea_cleaned	LPA	EUR	38812	0.000391442	0.000679712	0.00103087
Prednisolone	A07EA01	LPCAT2	All	42651	0.000527388	0.000801467	0.00112912
Prednisolone	A07EA01	LPCAT2	Female	23065	0.000200785	0.000455777	0.00080373
Prednisolone	A07EA01	LPCAT2	EUR	40515	9.82875e-05	0.000251006	0.000502564
Eosinophill percentage	Eosinophill_percentage	LPCAT2	All	42651	0.00111079	0.00151217	0.00207983
Eosinophill percentage	Eosinophill_percentage	LPCAT2	Female	23065	0.00166988	0.00235469	0.00324591
Eosinophill percentage	Eosinophill_percentage	LPCAT2	EUR	40515	0.000959094	0.0014033	0.00187675
Forced expiratory volume in 1-second (FEV1)	Forced_expiratory_volume_in_1_second__FEV1_	LPCAT2	EUR	40515	8.98592e-08	2.69386e-05	0.000103977
Long-standing illness, disability or infirmity	Long_standing_illness__disability_or_infirmity	LPCAT2	All	42651	2.09222e-05	8.02127e-05	0.000219367
Long-standing illness, disability or infirmity	Long_standing_illness__disability_or_infirmity	LPCAT2	EUR	40515	0.000263822	0.000450571	0.000697832
Lymphocyte percentage	Lymphocyte_percentage	LPCAT2	All	42651	0.00543996	0.00632361	0.0072669
Lymphocyte percentage	Lymphocyte_percentage	LPCAT2	Female	23065	0.00448441	0.00563123	0.00699344
Lymphocyte percentage	Lymphocyte_percentage	LPCAT2	Male	19586	0.00747902	0.00910374	0.0106294
Lymphocyte percentage	Lymphocyte_percentage	LPCAT2	EUR	40515	0.00474637	0.00571967	0.00650421
Number of draws	Number_of_draws	LPCAT2	All	42651	0.00029717	0.000498401	0.000827622
Number of draws	Number_of_draws	LPCAT2	Female	23065	0.000249305	0.000516641	0.000911979
Number of draws	Number_of_draws	LPCAT2	Male	19586	4.18748e-08	9.61706e-06	8.5868e-05
Number of draws	Number_of_draws	LPCAT2	AFR	825	0.00279854	0.00902559	0.0184557
Number of draws	Number_of_draws	LPCAT2	EUR	40515	1.73419e-07	3.82464e-05	0.000151335
Red blood cell (erythrocyte) distribution width	Red_blood_cell__erythrocyte__distribution_width	LPCAT2	All	42651	4.08902e-06	5.45902e-05	0.000162092
Red blood cell (erythrocyte) distribution width	Red_blood_cell__erythrocyte__distribution_width	LPCAT2	EUR	40515	7.97865e-06	5.83199e-05	0.000184501
White blood cell (leukocyte) count	White_blood_cell__leukocyte__count	LPCAT2	All	42651	0.0222288	0.0238338	0.0255857
White blood cell (leukocyte) count	White_blood_cell__leukocyte__count	LPCAT2	Female	23065	0.0149968	0.0170733	0.0193011
White blood cell (leukocyte) count	White_blood_cell__leukocyte__count	LPCAT2	Male	19586	0.0269269	0.0295961	0.0321912
White blood cell (leukocyte) count	White_blood_cell__leukocyte__count	LPCAT2	CSA	794	0.0165176	0.0279301	0.0418671
White blood cell (leukocyte) count	White_blood_cell__leukocyte__count	LPCAT2	EUR	40515	0.0181514	0.0199676	0.0218413
Postinflammatory pulmonary fibrosis	bin_502	LPCAT2	All	42651	8.49425e-07	3.55157e-05	0.00012564
Centre	centre	LPCAT2	All	42651	0.0161782	0.0176283	0.0189512
Centre	centre	LPCAT2	Female	23065	0.0150363	0.017195	0.0192181
Centre	centre	LPCAT2	Male	19586	0.0179063	0.0201676	0.0222282
Centre	centre	LPCAT2	EUR	40515	0.0149204	0.0161558	0.0178172
cis-pQTL score	cis.score	LPCAT2	All	42651	0.00790982	0.00885704	0.00990357
cis-pQTL score	cis.score	LPCAT2	Female	23065	0.00925106	0.0108593	0.0127943
cis-pQTL score	cis.score	LPCAT2	Male	19586	0.00613102	0.00739316	0.00894156
cis-pQTL score	cis.score	LPCAT2	EUR	40515	0.00460475	0.00551305	0.00646398
Glycated haemoglobin (HbA1c)	hba1c_cleaned	LPCAT2	All	42651	2.64148e-05	0.000114016	0.000281257
Glycated haemoglobin (HbA1c)	hba1c_cleaned	LPCAT2	EUR	40515	0.000423245	0.000680594	0.00100233
IGF-1	igf1_cleaned	LPCAT2	All	42651	0.000155348	0.00033643	0.000564918
Alkaline phosphatase	log_alp_cleaned	LPCAT2	All	42651	0.00187299	0.00240157	0.00301214
Alkaline phosphatase	log_alp_cleaned	LPCAT2	Female	23065	0.00010327	0.000289415	0.000736992
Alkaline phosphatase	log_alp_cleaned	LPCAT2	Male	19586	6.50934e-05	0.000270761	0.000587971
Alkaline phosphatase	log_alp_cleaned	LPCAT2	EUR	40515	0.000611169	0.000906408	0.00137201
Aspartate aminotransferase	log_ast_cleaned	LPCAT2	All	42651	0.00191859	0.00235577	0.00309885
Aspartate aminotransferase	log_ast_cleaned	LPCAT2	Female	23065	0.00465236	0.00588892	0.00697886
Aspartate aminotransferase	log_ast_cleaned	LPCAT2	Male	19586	0.00303023	0.00407505	0.00532631
Aspartate aminotransferase	log_ast_cleaned	LPCAT2	EUR	40515	0.00179859	0.00225996	0.00282188
C-reactive protein	log_crp_cleaned	LPCAT2	All	42651	0.000643719	0.000965333	0.00137435
C-reactive protein	log_crp_cleaned	LPCAT2	Female	23065	0.00105471	0.00167597	0.00239054
C-reactive protein	log_crp_cleaned	LPCAT2	Male	19586	0.00292236	0.00397612	0.00495921
C-reactive protein	log_crp_cleaned	LPCAT2	CSA	794	0.00760104	0.014592	0.0255981
C-reactive protein	log_crp_cleaned	LPCAT2	EUR	40515	0.00142191	0.00190246	0.00244834
Cystatin C	log_cysc_cleaned	LPCAT2	All	42651	0.0171634	0.0187747	0.0202841
Cystatin C	log_cysc_cleaned	LPCAT2	Female	23065	0.0203545	0.0225221	0.0251984
Cystatin C	log_cysc_cleaned	LPCAT2	Male	19586	0.0187983	0.0214009	0.0238781
Cystatin C	log_cysc_cleaned	LPCAT2	AFR	825	0.0264832	0.0384411	0.0575072
Cystatin C	log_cysc_cleaned	LPCAT2	EUR	40515	0.0167044	0.0180175	0.0192376
Triglycerides	log_total_tg_cleaned	LPCAT2	All	42651	0.000147973	0.000349723	0.000561038
Triglycerides	log_total_tg_cleaned	LPCAT2	Female	23065	0.000991586	0.00151798	0.00215838
Triglycerides	log_total_tg_cleaned	LPCAT2	Male	19586	1.73144e-06	5.87484e-05	0.000301546
Triglycerides	log_total_tg_cleaned	LPCAT2	EUR	40515	0.000782639	0.00113672	0.00158553
Sample age	sample_age	LPCAT2	All	42651	0.000730483	0.00108774	0.00151366
Sample age	sample_age	LPCAT2	Female	23065	0.000708572	0.00113175	0.00172889
Sample age	sample_age	LPCAT2	Male	19586	0.00142295	0.00225051	0.00298856
Sample age	sample_age	LPCAT2	EUR	40515	0.000322976	0.000580888	0.000855221
Sex	sex	LPCAT2	All	42651	0.0045432	0.00522214	0.00607798
Sex	sex	LPCAT2	EUR	40515	0.0049236	0.005834	0.00679208
Smoking	smoking	LPCAT2	Male	19586	6.22348e-05	0.000254267	0.000586516
Metformin	A10BA02	LPL	All	42688	0.00563814	0.00643593	0.00739559
Metformin	A10BA02	LPL	Female	23074	0.00397556	0.00504224	0.00649105
Metformin	A10BA02	LPL	Male	19614	0.00653866	0.0080666	0.00995067
Metformin	A10BA02	LPL	CSA	797	0.0345727	0.0497917	0.0629778
Metformin	A10BA02	LPL	EUR	40558	0.00803584	0.00912676	0.0102009
Cereal intake	Cereal_intake	LPL	All	42688	0.00128345	0.00180609	0.00226922
Cereal intake	Cereal_intake	LPL	Female	23074	0.00130308	0.00191853	0.00277978
Cereal intake	Cereal_intake	LPL	Male	19614	0.000303959	0.000623072	0.0011847
Cereal intake	Cereal_intake	LPL	EUR	40558	0.0035751	0.00435176	0.00505201
Duration of moderate activity	Duration_of_moderate_activity	LPL	Male	19614	0.00017729	0.000502351	0.000990786
Fasting time	Fasting_time	LPL	All	42688	0.0098699	0.0111645	0.0122741
Fasting time	Fasting_time	LPL	Female	23074	0.0106835	0.012194	0.0138671
Fasting time	Fasting_time	LPL	Male	19614	0.00871073	0.0103449	0.0119031
Fasting time	Fasting_time	LPL	AFR	821	3.04449e-06	0.000768136	0.00477903
Fasting time	Fasting_time	LPL	EUR	40558	0.00858648	0.009778	0.010897
Fresh fruit intake	Fresh_fruit_intake	LPL	All	42688	0.000510971	0.000802407	0.00120053
Fresh fruit intake	Fresh_fruit_intake	LPL	Female	23074	0.000218167	0.000540251	0.000959019
Fresh fruit intake	Fresh_fruit_intake	LPL	Male	19614	7.74371e-06	0.000105904	0.000328826
Fresh fruit intake	Fresh_fruit_intake	LPL	EUR	40558	0.000270387	0.000536948	0.000903242
Haemoglobin concentration	Haemoglobin_concentration	LPL	Male	19614	0.00108612	0.00165819	0.00245284
High light scatter reticulocyte count	High_light_scatter_reticulocyte_count	LPL	All	42688	0.00185713	0.00220474	0.00284723
High light scatter reticulocyte count	High_light_scatter_reticulocyte_count	LPL	Female	23074	0.000779155	0.00122901	0.00189928
High light scatter reticulocyte count	High_light_scatter_reticulocyte_count	LPL	Male	19614	0.00101436	0.00170985	0.00250984
High light scatter reticulocyte count	High_light_scatter_reticulocyte_count	LPL	EUR	40558	0.00167761	0.00211721	0.00269166
Leisure/social activities	Leisure_social_activities	LPL	Male	19614	0.00167035	0.00251406	0.00351608
Mean sphered cell volume	Mean_sphered_cell_volume	LPL	Female	23074	0.00149759	0.00210282	0.00291472
Monocyte percentage	Monocyte_percentage	LPL	All	42688	0.00131866	0.00179267	0.00238381
Monocyte percentage	Monocyte_percentage	LPL	Female	23074	0.00390852	0.00494262	0.0060668
Monocyte percentage	Monocyte_percentage	LPL	Male	19614	0.00404627	0.00505099	0.00634041
Monocyte percentage	Monocyte_percentage	LPL	EUR	40558	0.001182	0.00155681	0.0020163
Neutrophill percentage	Neutrophill_percentage	LPL	All	42688	0.00107817	0.00155197	0.00205194
Neutrophill percentage	Neutrophill_percentage	LPL	Female	23074	0.000415912	0.000774326	0.00120254
Neutrophill percentage	Neutrophill_percentage	LPL	EUR	40558	0.00222349	0.00280933	0.00357976
Number of days/week of moderate physical activity	Number_of_days_week_of_moderate_physical_activity	LPL	All	42688	0.000557735	0.000849413	0.00121932
Number of days/week of moderate physical activity	Number_of_days_week_of_moderate_physical_activity	LPL	Male	19614	0.000273301	0.00064331	0.00117104
Number of days/week of moderate physical activity	Number_of_days_week_of_moderate_physical_activity	LPL	EUR	40558	1.25312e-08	5.62749e-06	4.52456e-05
Number of days/week of vigorous physical activity	Number_of_days_week_of_vigorous_physical_activity	LPL	EUR	40558	0.00065169	0.000915002	0.00130716
Platelet distribution width	Platelet_distribution_width	LPL	All	42688	0.000652683	0.000962611	0.00137798
Platelet distribution width	Platelet_distribution_width	LPL	EUR	40558	0.000411675	0.000680803	0.000986133
Processed meat intake	Processed_meat_intake	LPL	Female	23074	0.00172682	0.00233919	0.00329213
Red blood cell (erythrocyte) count	Red_blood_cell__erythrocyte__count	LPL	All	42688	0.000540987	0.000829926	0.00116249
Red blood cell (erythrocyte) count	Red_blood_cell__erythrocyte__count	LPL	EUR	40558	0.00103938	0.00149753	0.0019807
Time blood draw	Time_blood_draw	LPL	All	42688	0.00710425	0.00817346	0.00937824
Time blood draw	Time_blood_draw	LPL	Female	23074	0.00152637	0.00223489	0.00315614
Time blood draw	Time_blood_draw	LPL	Male	19614	0.0121038	0.0141753	0.0163966
Time blood draw	Time_blood_draw	LPL	EUR	40558	0.00892385	0.0100497	0.0112099
White blood cell (leukocyte) count	White_blood_cell__leukocyte__count	LPL	All	42688	0.00234871	0.0029483	0.00362302
White blood cell (leukocyte) count	White_blood_cell__leukocyte__count	LPL	Female	23074	0.000595015	0.00100899	0.00155828
White blood cell (leukocyte) count	White_blood_cell__leukocyte__count	LPL	Male	19614	0.000638627	0.00113711	0.00180541
White blood cell (leukocyte) count	White_blood_cell__leukocyte__count	LPL	EUR	40558	0.00131839	0.00176733	0.002281
Age	age	LPL	All	42688	0.00106806	0.00147519	0.00187386
Age	age	LPL	Female	23074	0.00512092	0.00626005	0.00774011
Age	age	LPL	EUR	40558	0.00134405	0.00183025	0.00232799
Albumin	albumin_cleaned	LPL	All	42688	0.000651905	0.0009854	0.00132104
Albumin	albumin_cleaned	LPL	Male	19614	0.00348637	0.00467208	0.00603489
Albumin	albumin_cleaned	LPL	EUR	40558	0.000279994	0.000519179	0.000845105
Body mass index	bmi	CEBPB	All	41953	0.00164363	0.00214422	0.00277802
Body mass index	bmi	LPL	Female	23074	0.0210208	0.0231299	0.0261022
Body mass index	bmi	LPL	EUR	40558	0.0124217	0.0135051	0.0148481
cis-pQTL score	cis.score	LPL	All	42688	0.124432	0.129614	0.133936
cis-pQTL score	cis.score	LPL	Female	23074	0.14853	0.15733	0.163079
cis-pQTL score	cis.score	LPL	Male	19614	0.121116	0.12795	0.134614
cis-pQTL score	cis.score	LPL	AFR	821	0.261258	0.316374	0.344061
cis-pQTL score	cis.score	LPL	CSA	797	0.078186	0.1103	0.125826
cis-pQTL score	cis.score	LPL	EUR	40558	0.130572	0.13646	0.14116
Glucose	glucose_cleaned	LPL	All	42688	0.00456105	0.00538715	0.00641179
Glucose	glucose_cleaned	LPL	Female	23074	0.00271437	0.00356483	0.00460174
Glucose	glucose_cleaned	LPL	Male	19614	0.00296827	0.00388714	0.00515488
Glucose	glucose_cleaned	LPL	EUR	40558	0.00389373	0.00455697	0.00541947
HDL cholesterol	hdl_chol_cleaned	LPL	All	42688	0.0212617	0.0230468	0.0253317
HDL cholesterol	hdl_chol_cleaned	LPL	Female	23074	0.0116678	0.0132885	0.0150505
HDL cholesterol	hdl_chol_cleaned	LPL	Male	19614	0.018877	0.0209746	0.0233765
HDL cholesterol	hdl_chol_cleaned	LPL	AFR	821	0.0166644	0.0354946	0.0550013
HDL cholesterol	hdl_chol_cleaned	LPL	CSA	797	0.0408815	0.0591621	0.0832039
HDL cholesterol	hdl_chol_cleaned	LPL	EUR	40558	0.0221666	0.0242486	0.0257415
Alkaline phosphatase	log_alp_cleaned	LPL	All	42688	0.00495327	0.00587533	0.00665502
Alkaline phosphatase	log_alp_cleaned	LPL	Female	23074	0.00281769	0.00381133	0.00487671
Alkaline phosphatase	log_alp_cleaned	LPL	EUR	40558	0.00550592	0.00651862	0.00759678
Alanine aminotransferase	log_alt_cleaned	LPL	All	42688	0.000648733	0.000971154	0.00134947
Alanine aminotransferase	log_alt_cleaned	LPL	Male	19614	0.00127283	0.00194832	0.00282517
Alanine aminotransferase	log_alt_cleaned	LPL	EUR	40558	0.00169704	0.00230677	0.00290714
Creatinine	log_crea_s_cleaned	LPL	Female	23074	0.000903566	0.00155272	0.00218632
C-reactive protein	log_crp_cleaned	LPL	All	42688	0.00357516	0.00436554	0.0052347
C-reactive protein	log_crp_cleaned	LPL	Female	23074	0.00626034	0.00770858	0.00908124
C-reactive protein	log_crp_cleaned	LPL	Male	19614	0.00122723	0.00195344	0.00254069
C-reactive protein	log_crp_cleaned	LPL	EUR	40558	0.00480527	0.00557201	0.00649455
Cystatin C	log_cysc_cleaned	LPL	All	42688	0.0134624	0.0145932	0.0159346
Cystatin C	log_cysc_cleaned	LPL	Female	23074	0.00794913	0.00957227	0.0112085
Cystatin C	log_cysc_cleaned	LPL	Male	19614	0.00847083	0.00991239	0.0116198
Cystatin C	log_cysc_cleaned	LPL	CSA	797	0.0398821	0.056916	0.0744876
Cystatin C	log_cysc_cleaned	LPL	EUR	40558	0.0140794	0.015579	0.0168787
Gamma glutamyltransferase	log_ggt_cleaned	LPL	All	42688	0.000319493	0.00052545	0.000830115
Gamma glutamyltransferase	log_ggt_cleaned	LPL	Male	19614	0.00154619	0.00233498	0.0033279
Gamma glutamyltransferase	log_ggt_cleaned	LPL	EUR	40558	0.000832743	0.00113795	0.0016049
Total bilirubin	log_tbil_cleaned	LPL	All	42688	0.00493133	0.00576348	0.00650466
Total bilirubin	log_tbil_cleaned	LPL	Female	23074	0.00628625	0.00759293	0.00885946
Total bilirubin	log_tbil_cleaned	LPL	Male	19614	0.0012256	0.00185915	0.00256514
Total bilirubin	log_tbil_cleaned	LPL	EUR	40558	0.00308098	0.00367714	0.0043149
Testosterone	log_testo_cleaned	LPL	All	42688	0.000101156	0.000224692	0.000438218
Testosterone	log_testo_cleaned	LPL	Female	23074	0.00237312	0.00319288	0.00417845
Testosterone	log_testo_cleaned	LPL	AFR	821	0.0122882	0.0232392	0.0355639
Testosterone	log_testo_cleaned	LPL	EUR	40558	8.26252e-05	0.00021375	0.00042466
Triglycerides	log_total_tg_cleaned	LPL	All	42688	0.0573559	0.0603005	0.062681
Triglycerides	log_total_tg_cleaned	LPL	Female	23074	0.0600853	0.0642317	0.0676389
Triglycerides	log_total_tg_cleaned	LPL	Male	19614	0.0340041	0.0372087	0.0404895
Triglycerides	log_total_tg_cleaned	LPL	AFR	821	0.0662586	0.0880228	0.119454
Triglycerides	log_total_tg_cleaned	LPL	CSA	797	0.0506221	0.0659362	0.0854075
Triglycerides	log_total_tg_cleaned	LPL	EUR	40558	0.0461009	0.0480095	0.050691
Sex	sex	LPL	All	42688	0.00401231	0.00469901	0.00555142
Sex	sex	LPL	AFR	821	6.42571e-07	0.000148872	0.00222722
Sex	sex	LPL	CSA	797	0.0260386	0.044095	0.0607038
Sex	sex	LPL	EUR	40558	0.00382545	0.00460419	0.00540159
SHBG	shbg_cleaned	LPL	All	42688	0.00279717	0.0033526	0.00404123
SHBG	shbg_cleaned	LPL	Female	23074	0.00186505	0.00275066	0.00368175
SHBG	shbg_cleaned	LPL	Male	19614	0.0142617	0.0164453	0.0183569
SHBG	shbg_cleaned	LPL	AFR	821	5.3431e-05	0.00186627	0.00624542
SHBG	shbg_cleaned	LPL	EUR	40558	0.00256057	0.0032479	0.00396832
trans-pQTL score	trans.score	LPL	All	42688	0.00893718	0.0100543	0.0113059
trans-pQTL score	trans.score	LPL	Female	23074	0.00488959	0.00582167	0.00695826
trans-pQTL score	trans.score	LPL	Male	19614	0.00839277	0.00997434	0.0118993
trans-pQTL score	trans.score	LPL	EUR	40558	0.00642019	0.00729798	0.00848779
Urate	urate_cleaned	LPL	All	42688	0.00425155	0.00499679	0.00577775
Urate	urate_cleaned	LPL	Female	23074	0.00793224	0.00937455	0.0111339
Urate	urate_cleaned	LPL	Male	19614	0.00120233	0.00189548	0.00264462
Urate	urate_cleaned	LPL	EUR	40558	0.00557992	0.00655999	0.00759336
Urea	urea_cleaned	LPL	All	42688	0.0122301	0.0136294	0.0147707
Urea	urea_cleaned	LPL	Female	23074	0.010287	0.0120193	0.0139895
Urea	urea_cleaned	LPL	Male	19614	0.00847179	0.00993292	0.0115066
Urea	urea_cleaned	LPL	EUR	40558	0.0166065	0.0183068	0.0199365
Waist-to-Hip ratio	whr	FUCA1	EUR	40868	0.000370358	0.000625764	0.000957009
Waist-to-Hip ratio	whr	SERPINI1	All	40802	0.000390387	0.000620236	0.00094427
Waist-to-Hip ratio	whr	SERPINA5	Male	18936	0.000239744	0.000619088	0.00115464
Waist-to-Hip ratio	whr	YARS1	EUR	39589	0.00032503	0.000618866	0.000899635
Waist-to-Hip ratio	whr	ACE2	Female	22660	0.000314346	0.000616933	0.00108299
Insulin	A10A	LPO	All	41485	0.00319386	0.00401839	0.00483796
Insulin	A10A	LPO	Female	22456	0.00465366	0.00606747	0.007506
Insulin	A10A	LPO	Male	19029	0.000549724	0.00104387	0.00189693
Insulin	A10A	LPO	EUR	39405	0.00153927	0.00226117	0.00296641
Gliclazide	A10BB09	LPO	All	41485	0.000106447	0.000291825	0.000510168
Gliclazide	A10BB09	LPO	Male	19029	5.2857e-06	0.000154886	0.000466474
Eosinophill percentage	Eosinophill_percentage	LPO	All	41485	0.000675474	0.000951731	0.00142618
Forced expiratory volume in 1-second (FEV1)	Forced_expiratory_volume_in_1_second__FEV1_	LPO	All	41485	0.00198846	0.00249342	0.00324922
Forced expiratory volume in 1-second (FEV1)	Forced_expiratory_volume_in_1_second__FEV1_	LPO	Female	22456	0.000970872	0.0015346	0.00208695
Forced expiratory volume in 1-second (FEV1)	Forced_expiratory_volume_in_1_second__FEV1_	LPO	Male	19029	7.63878e-06	0.000117363	0.000416171
Forced expiratory volume in 1-second (FEV1)	Forced_expiratory_volume_in_1_second__FEV1_	LPO	EUR	39405	0.00240496	0.00301485	0.00367922
Leisure/social activities	Leisure_social_activities	LPO	EUR	39405	0.00173162	0.00229748	0.00301842
Mean corpuscular volume	Mean_corpuscular_volume	LPO	EUR	39405	0.000211042	0.000417058	0.00073269
Monocyte percentage	Monocyte_percentage	LPO	Female	22456	0.00211723	0.00284005	0.00382553
Monocyte percentage	Monocyte_percentage	LPO	EUR	39405	0.000839159	0.00123025	0.0016847
Platelet crit	Platelet_crit	LPO	All	41485	0.000764578	0.00116878	0.00165969
Platelet crit	Platelet_crit	LPO	Female	22456	7.03219e-05	0.000341829	0.000776048
Platelet crit	Platelet_crit	LPO	EUR	39405	0.000613046	0.000947923	0.00138109
Time blood draw	Time_blood_draw	LPO	All	41485	0.00597769	0.0069317	0.00792692
Time blood draw	Time_blood_draw	LPO	Female	22456	0.00712517	0.00852129	0.0101249
Time blood draw	Time_blood_draw	LPO	Male	19029	0.00664737	0.00826795	0.0100043
Time blood draw	Time_blood_draw	LPO	EUR	39405	0.0069072	0.00787433	0.00892733
Total Lean Mass (g)	Total_Lean_Mass__g_	LPO	All	41485	2.30112e-05	0.000104933	0.000260669
Total Lean Mass (g)	Total_Lean_Mass__g_	LPO	Female	22456	0.000932905	0.00155479	0.00223354
Total Lean Mass (g)	Total_Lean_Mass__g_	LPO	Male	19029	0.00572709	0.00697073	0.00841838
Total Lean Mass (g)	Total_Lean_Mass__g_	LPO	EUR	39405	0.000101317	0.000273554	0.000490734
Townsend deprivation index	Townsend_deprivation_index	LPO	All	41485	1.70793e-05	9.95749e-05	0.000239288
Townsend deprivation index	Townsend_deprivation_index	LPO	Male	19029	3.0078e-06	9.22444e-05	0.000335635
Age	age	LPO	All	41485	0.0087741	0.00983693	0.0109118
Age	age	LPO	Female	22456	0.00790994	0.00917733	0.011318
Age	age	LPO	Male	19029	0.00873752	0.0106629	0.0124724
Age	age	LPO	EUR	39405	0.0114661	0.0126996	0.0140033
Type 2 diabetes	bin_250.2	LPO	All	41485	0.00080066	0.00124189	0.00176208
Type 2 diabetes	bin_250.2	LPO	Male	19029	0.000942753	0.00152838	0.00229516
Type 2 diabetes	bin_250.2	LPO	EUR	39405	0.000894406	0.00138426	0.00196844
Body mass index	bmi	SPINK5	All	42830	0.00159854	0.00212743	0.00272095
Body mass index	bmi	LPO	Female	22456	0.000952807	0.00165987	0.00225499
Body mass index	bmi	LPO	EUR	39405	0.00330668	0.00392608	0.00481904
cis-pQTL score	cis.score	LPO	All	41485	0.0331419	0.0352331	0.0374376
cis-pQTL score	cis.score	LPO	Female	22456	0.0377423	0.0408922	0.0436749
cis-pQTL score	cis.score	LPO	Male	19029	0.029109	0.0325297	0.0357651
cis-pQTL score	cis.score	LPO	AFR	804	0.00218875	0.00796762	0.018885
cis-pQTL score	cis.score	LPO	EUR	39405	0.0358681	0.0381906	0.0403222
Glycated haemoglobin (HbA1c)	hba1c_cleaned	LPO	All	41485	0.00382992	0.00469068	0.00552379
Glycated haemoglobin (HbA1c)	hba1c_cleaned	LPO	Female	22456	0.0065476	0.00799628	0.00933459
Glycated haemoglobin (HbA1c)	hba1c_cleaned	LPO	Male	19029	0.00467414	0.00582157	0.00715738
Glycated haemoglobin (HbA1c)	hba1c_cleaned	LPO	EUR	39405	0.00398047	0.00488367	0.00559203
IGF-1	igf1_cleaned	LPO	Female	22456	0.000752684	0.00123911	0.00184707
LDL direct	ldl_chol_cleaned	LPO	All	41485	0.000260209	0.000482282	0.000746511
LDL direct	ldl_chol_cleaned	LPO	Female	22456	0.000176535	0.000486755	0.000835525
LDL direct	ldl_chol_cleaned	LPO	EUR	39405	0.000694928	0.00108394	0.00152716
Alkaline phosphatase	log_alp_cleaned	LPO	All	41485	0.00100215	0.00136123	0.0017713
Alkaline phosphatase	log_alp_cleaned	LPO	Male	19029	0.000410733	0.000790063	0.00142659
Alkaline phosphatase	log_alp_cleaned	LPO	EUR	39405	0.00173719	0.00229635	0.00307146
Aspartate aminotransferase	log_ast_cleaned	LPO	All	41485	0.0106878	0.0119695	0.0131596
Aspartate aminotransferase	log_ast_cleaned	LPO	Female	22456	0.0106368	0.0121344	0.0141363
Aspartate aminotransferase	log_ast_cleaned	LPO	Male	19029	0.00517508	0.00647707	0.00803509
Aspartate aminotransferase	log_ast_cleaned	LPO	EUR	39405	0.00921675	0.0104149	0.0115753
C-reactive protein	log_crp_cleaned	LPO	Male	19029	0.00274068	0.00388293	0.00479291
Gamma glutamyltransferase	log_ggt_cleaned	LPO	Male	19029	0.00044993	0.000819296	0.00138233
Gamma glutamyltransferase	log_ggt_cleaned	LPO	CSA	784	0.0117465	0.0212343	0.0343775
Phosphate	phos_cleaned	LPO	All	41485	8.73188e-05	0.000263478	0.00050232
Ancestry	pop	LPO	All	41485	0.0183259	0.0198803	0.02116
Ancestry	pop	LPO	Female	22456	0.0190027	0.0207948	0.0234598
Ancestry	pop	LPO	Male	19029	0.013406	0.0154338	0.0173146
Total protein	total_prot_cleaned	LPO	All	41485	0.00584436	0.00679634	0.00790985
Total protein	total_prot_cleaned	LPO	Female	22456	0.00381455	0.00476418	0.00607614
Total protein	total_prot_cleaned	LPO	Male	19029	0.00090733	0.0015058	0.00215517
Total protein	total_prot_cleaned	LPO	EUR	39405	0.0034507	0.00427789	0.00510215
trans-pQTL score	trans.score	LPO	All	41485	0.1097	0.113304	0.116992
trans-pQTL score	trans.score	LPO	Female	22456	0.112988	0.117123	0.122735
trans-pQTL score	trans.score	LPO	Male	19029	0.0949216	0.0998375	0.105003
trans-pQTL score	trans.score	LPO	AFR	804	0.293667	0.320805	0.352556
trans-pQTL score	trans.score	LPO	CSA	784	0.181289	0.217653	0.247749
trans-pQTL score	trans.score	LPO	EUR	39405	0.101447	0.105704	0.109072
Urea	urea_cleaned	LPO	All	41485	0.00129312	0.0017545	0.00223335
Urea	urea_cleaned	LPO	Male	19029	0.000344157	0.000750687	0.00126009
Urea	urea_cleaned	LPO	EUR	39405	0.00148369	0.00196371	0.00258931
Vitamin D	vitd_cleaned	LPO	Male	19029	0.000479415	0.000899115	0.00155187
Date of attending assessment centre	Date_of_attending_assessment_centre	LPP	All	40497	0.00324366	0.00397908	0.0048209
Date of attending assessment centre	Date_of_attending_assessment_centre	LPP	Female	21931	0.00289086	0.00364734	0.00462196
Date of attending assessment centre	Date_of_attending_assessment_centre	LPP	Male	18566	0.00276065	0.00382281	0.00497507
Date of attending assessment centre	Date_of_attending_assessment_centre	LPP	EUR	38440	0.00247742	0.003047	0.00365567
Mean platelet (thrombocyte) volume	Mean_platelet__thrombocyte__volume	LPP	All	40497	0.0214432	0.0231942	0.024836
Mean platelet (thrombocyte) volume	Mean_platelet__thrombocyte__volume	LPP	Female	21931	0.0230593	0.0252268	0.0278948
Mean platelet (thrombocyte) volume	Mean_platelet__thrombocyte__volume	LPP	Male	18566	0.0172817	0.0194943	0.0216554
Mean platelet (thrombocyte) volume	Mean_platelet__thrombocyte__volume	LPP	CSA	757	0.0491712	0.06613	0.0887057
Mean platelet (thrombocyte) volume	Mean_platelet__thrombocyte__volume	LPP	EUR	38440	0.0156517	0.0170716	0.0186241
Particulate matter air pollution (pm10); 2007	Particulate_matter_air_pollution__pm10___2007	LPP	All	40497	2.77683e-05	0.000127286	0.000290522
Platelet crit	Platelet_crit	LPP	All	40497	0.0594856	0.0623499	0.0650904
Platelet crit	Platelet_crit	LPP	Female	21931	0.0518696	0.0557758	0.0593897
Platelet crit	Platelet_crit	LPP	Male	18566	0.0731663	0.0774696	0.082607
Platelet crit	Platelet_crit	LPP	AFR	804	0.0471083	0.0631321	0.0836929
Platelet crit	Platelet_crit	LPP	CSA	757	0.00306276	0.0099727	0.0261129
Platelet crit	Platelet_crit	LPP	EUR	38440	0.0623809	0.0654912	0.068306
Spread type	Spread_type	LPP	All	40497	0.000554412	0.000841547	0.00117768
Spread type	Spread_type	LPP	EUR	38440	0.000152066	0.000343839	0.000576103
Time blood draw	Time_blood_draw	LPP	All	40497	0.00587723	0.00682863	0.0079582
Time blood draw	Time_blood_draw	LPP	Female	21931	0.00614482	0.00738492	0.00897131
Time blood draw	Time_blood_draw	LPP	Male	18566	0.0078687	0.00959924	0.0115074
Time blood draw	Time_blood_draw	LPP	EUR	38440	0.00676431	0.00774728	0.0087564
Albumin	albumin_cleaned	LPP	All	40497	0.00181418	0.00233889	0.00280135
Albumin	albumin_cleaned	LPP	Male	18566	0.00192808	0.0029206	0.00398419
Albumin	albumin_cleaned	LPP	EUR	38440	0.000192895	0.000369415	0.000638458
Centre	centre	LPP	All	40497	0.0176445	0.0195697	0.0215867
Centre	centre	LPP	Female	21931	0.0193473	0.0213948	0.0235164
Centre	centre	LPP	Male	18566	0.0170279	0.0191955	0.0215633
Centre	centre	LPP	EUR	38440	0.0193282	0.0206838	0.0222306
Triglycerides	log_total_tg_cleaned	LPP	All	40497	0.0187583	0.0202385	0.021984
Triglycerides	log_total_tg_cleaned	LPP	Female	21931	0.0152088	0.0172968	0.0191314
Triglycerides	log_total_tg_cleaned	LPP	Male	18566	0.015303	0.0173504	0.0197014
Triglycerides	log_total_tg_cleaned	LPP	CSA	757	0.0597156	0.0803051	0.104417
Triglycerides	log_total_tg_cleaned	LPP	EUR	38440	0.0165553	0.0179012	0.0195551
Sex	sex	LPP	All	40497	0.00310484	0.00381433	0.0044863
Sex	sex	LPP	EUR	38440	0.00272868	0.00336977	0.0040612
SHBG	shbg_cleaned	LPP	EUR	38440	8.32454e-05	0.000229108	0.000453213
Total protein	total_prot_cleaned	LPP	Female	21931	5.26117e-05	0.000253384	0.000576428
Total protein	total_prot_cleaned	LPP	EUR	38440	0.000425632	0.000747193	0.00116355
trans-pQTL score	trans.score	LPP	All	40497	0.000484393	0.00077888	0.00107552
trans-pQTL score	trans.score	LPP	Female	21931	0.000523514	0.000884094	0.00140952
trans-pQTL score	trans.score	LPP	Male	18566	0.000992428	0.00147147	0.00227701
trans-pQTL score	trans.score	LPP	EUR	38440	0.00204015	0.00258003	0.00323623
Vitamin D	vitd_cleaned	LPP	EUR	38440	0.000398642	0.000674162	0.00108652
Average total household income	Average_total_household_income	LRCH4	CSA	757	0.0433234	0.0657346	0.0974263
Date of attending assessment centre	Date_of_attending_assessment_centre	LRCH4	All	40497	0.00616915	0.00713365	0.00820891
Date of attending assessment centre	Date_of_attending_assessment_centre	LRCH4	Female	21931	0.00365725	0.00459701	0.00572539
Date of attending assessment centre	Date_of_attending_assessment_centre	LRCH4	Male	18566	0.0083566	0.00996457	0.0115671
Date of attending assessment centre	Date_of_attending_assessment_centre	LRCH4	EUR	38440	0.00799927	0.0091398	0.0104324
High light scatter reticulocyte count	High_light_scatter_reticulocyte_count	LRCH4	Male	18566	1.18071e-06	7.09331e-05	0.000262133
Mean platelet (thrombocyte) volume	Mean_platelet__thrombocyte__volume	LRCH4	All	40497	0.0101676	0.0114089	0.0127566
Mean platelet (thrombocyte) volume	Mean_platelet__thrombocyte__volume	LRCH4	Female	21931	0.0105141	0.0125582	0.014568
Mean platelet (thrombocyte) volume	Mean_platelet__thrombocyte__volume	LRCH4	Male	18566	0.00818363	0.00984682	0.0114883
Mean platelet (thrombocyte) volume	Mean_platelet__thrombocyte__volume	LRCH4	EUR	38440	0.0132581	0.014811	0.0163495
Number of draws	Number_of_draws	LRCH4	AFR	804	9.50059e-05	0.00288948	0.0089904
Particulate matter air pollution (pm10); 2007	Particulate_matter_air_pollution__pm10___2007	LRCH4	All	40497	0.000185154	0.000351119	0.000632948
Particulate matter air pollution (pm10); 2007	Particulate_matter_air_pollution__pm10___2007	LRCH4	EUR	38440	0.000415424	0.000735208	0.00110521
Platelet crit	Platelet_crit	LRCH4	All	40497	0.0450856	0.0474866	0.0503758
Platelet crit	Platelet_crit	LRCH4	Female	21931	0.0437292	0.046991	0.0503475
Platelet crit	Platelet_crit	LRCH4	Male	18566	0.0485691	0.0524034	0.0564643
Platelet crit	Platelet_crit	LRCH4	CSA	757	0.00443978	0.0122247	0.0284335
Platelet crit	Platelet_crit	LRCH4	EUR	38440	0.0521299	0.0549441	0.0579936
Pulse rate, automated reading	Pulse_rate	LRCH4	All	40497	0.000374086	0.000599821	0.000891003
Pulse rate, automated reading	Pulse_rate	LRCH4	Male	18566	0.000265791	0.000688158	0.0011591
Pulse rate, automated reading	Pulse_rate	LRCH4	EUR	38440	0.000410984	0.00069234	0.00102983
Red blood cell (erythrocyte) distribution width	Red_blood_cell__erythrocyte__distribution_width	LRCH4	Male	18566	2.20519e-07	6.75101e-05	0.000279424
Time blood draw	Time_blood_draw	LRCH4	All	40497	0.00424579	0.00507339	0.00596124
Time blood draw	Time_blood_draw	LRCH4	Female	21931	0.00393351	0.00502527	0.0062563
Time blood draw	Time_blood_draw	LRCH4	Male	18566	0.00762104	0.00912277	0.0107411
Time blood draw	Time_blood_draw	LRCH4	EUR	38440	0.00551398	0.00646318	0.00734953
White blood cell (leukocyte) count	White_blood_cell__leukocyte__count	LRCH4	All	40497	0.0243736	0.0261491	0.0282067
White blood cell (leukocyte) count	White_blood_cell__leukocyte__count	LRCH4	Female	21931	0.0298731	0.0324984	0.0352632
White blood cell (leukocyte) count	White_blood_cell__leukocyte__count	LRCH4	Male	18566	0.0294821	0.0320099	0.0347963
White blood cell (leukocyte) count	White_blood_cell__leukocyte__count	LRCH4	AFR	804	0.0511158	0.0713331	0.0972977
White blood cell (leukocyte) count	White_blood_cell__leukocyte__count	LRCH4	CSA	757	0.0114159	0.0249882	0.0371265
White blood cell (leukocyte) count	White_blood_cell__leukocyte__count	LRCH4	EUR	38440	0.0260985	0.0278422	0.0300829
Centre	centre	LRCH4	All	40497	0.0227474	0.0245936	0.0266055
Centre	centre	LRCH4	Female	21931	0.0232264	0.0253899	0.0277094
Centre	centre	LRCH4	Male	18566	0.024863	0.0273057	0.0301781
Centre	centre	LRCH4	AFR	804	0.0515523	0.0745907	0.100157
Centre	centre	LRCH4	CSA	757	0.0794359	0.119519	0.14015
Centre	centre	LRCH4	EUR	38440	0.0233365	0.0251445	0.0271803
cis-pQTL score	cis.score	LRCH4	All	40497	0.00231615	0.00287043	0.00357146
cis-pQTL score	cis.score	LRCH4	Female	21931	0.00133787	0.00190568	0.00257532
cis-pQTL score	cis.score	LRCH4	Male	18566	0.0022537	0.0030806	0.00424119
cis-pQTL score	cis.score	LRCH4	EUR	38440	0.00267567	0.0033806	0.00413527
HDL cholesterol	hdl_chol_cleaned	LRCH4	All	40497	0.00334046	0.00404364	0.00476475
HDL cholesterol	hdl_chol_cleaned	LRCH4	Female	21931	0.00226106	0.00310171	0.00391684
HDL cholesterol	hdl_chol_cleaned	LRCH4	Male	18566	0.00441756	0.00566462	0.00711512
HDL cholesterol	hdl_chol_cleaned	LRCH4	EUR	38440	0.00326371	0.00401577	0.00485147
Alkaline phosphatase	log_alp_cleaned	LRCH4	Female	21931	0.000315448	0.000552323	0.000919794
C-reactive protein	log_crp_cleaned	LRCH4	All	40497	6.12002e-05	0.000180355	0.000355028
C-reactive protein	log_crp_cleaned	LRCH4	Female	21931	8.5144e-05	0.000276578	0.000546408
C-reactive protein	log_crp_cleaned	LRCH4	Male	18566	9.39247e-05	0.000412714	0.000867645
C-reactive protein	log_crp_cleaned	LRCH4	EUR	38440	9.8389e-05	0.000242617	0.000451571
Cystatin C	log_cysc_cleaned	LRCH4	All	40497	0.00160736	0.00211698	0.00266488
Cystatin C	log_cysc_cleaned	LRCH4	Female	21931	6.08897e-05	0.000237927	0.000547508
Cystatin C	log_cysc_cleaned	LRCH4	Male	18566	9.91426e-05	0.000321495	0.000630675
Cystatin C	log_cysc_cleaned	LRCH4	EUR	38440	0.000506273	0.000793389	0.00116515
Triglycerides	log_total_tg_cleaned	LRCH4	All	40497	0.0312845	0.0333067	0.0354324
Triglycerides	log_total_tg_cleaned	LRCH4	Female	21931	0.027652	0.0300487	0.0330159
Triglycerides	log_total_tg_cleaned	LRCH4	Male	18566	0.0371539	0.0407719	0.044252
Triglycerides	log_total_tg_cleaned	LRCH4	AFR	804	0.037609	0.0561699	0.079073
Triglycerides	log_total_tg_cleaned	LRCH4	CSA	757	0.123362	0.15713	0.190458
Triglycerides	log_total_tg_cleaned	LRCH4	EUR	38440	0.03811	0.0401604	0.0426893
Month	month	LRCH4	All	40497	0.000126333	0.00027832	0.000518424
Ancestry	pop	LRCH4	All	40497	0.00190398	0.00252229	0.00314956
Sex	sex	LRCH4	All	40497	0.000642948	0.000990145	0.00144896
Sex	sex	LRCH4	EUR	38440	0.000509	0.000833505	0.00122259
Total protein	total_prot_cleaned	LRCH4	All	40497	0.0019706	0.00246952	0.00306322
Total protein	total_prot_cleaned	LRCH4	Female	21931	0.000762012	0.00122978	0.00178083
Total protein	total_prot_cleaned	LRCH4	Male	18566	0.00229268	0.00304408	0.00414185
Total protein	total_prot_cleaned	LRCH4	EUR	38440	0.000986005	0.0014123	0.00188177
trans-pQTL score	trans.score	LRCH4	All	40497	0.00825599	0.00928989	0.010383
trans-pQTL score	trans.score	LRCH4	Female	21931	0.00572975	0.0069617	0.00841616
trans-pQTL score	trans.score	LRCH4	Male	18566	0.00416745	0.00516877	0.00635543
trans-pQTL score	trans.score	LRCH4	EUR	38440	0.0077033	0.00864688	0.0098336
Vitamin D	vitd_cleaned	LRCH4	All	40497	0.000885266	0.00136576	0.00179284
Vitamin D	vitd_cleaned	LRCH4	Female	21931	0.00103158	0.00162954	0.00233879
Vitamin D	vitd_cleaned	LRCH4	EUR	38440	0.000528381	0.00083271	0.00122042
Waist-to-Hip ratio	whr	TDO2	Female	22030	0.000261985	0.000616581	0.00105585
Waist-to-Hip ratio	whr	TMEM25	All	41811	0.000357658	0.000615471	0.000905179
Age	age	LRFN2	All	40740	5.08084e-05	0.0001547	0.000300921
Age	age	LRFN2	Female	22030	0.000231772	0.00053761	0.000995373
Age	age	LRFN2	EUR	38677	0.000199611	0.000385436	0.000634134
Dizziness and giddiness (Light-headedness and vertigo)	bin_386.9	LRFN2	Male	18710	7.19141e-07	6.05935e-05	0.000244662
Body mass index	bmi	LRFN2	Female	22030	4.91988e-08	2.33584e-05	0.000148311
C-reactive protein	log_crp_cleaned	LRFN2	All	40740	0.00090342	0.00124061	0.00167784
C-reactive protein	log_crp_cleaned	LRFN2	Female	22030	0.000153425	0.000412135	0.000800091
C-reactive protein	log_crp_cleaned	LRFN2	EUR	38677	0.000960841	0.00135137	0.00170421
Triglycerides	log_total_tg_cleaned	LRFN2	All	40740	0.00056274	0.000850782	0.00124336
Triglycerides	log_total_tg_cleaned	LRFN2	Female	22030	3.04517e-05	0.000269828	0.000581513
Triglycerides	log_total_tg_cleaned	LRFN2	EUR	38677	0.000229076	0.000452375	0.000707253
Ancestry	pop	LRFN2	All	40740	0.00222086	0.00283819	0.00354196
Ancestry	pop	LRFN2	Female	22030	0.00134199	0.00208175	0.00284222
Ancestry	pop	LRFN2	Male	18710	0.00206797	0.00289614	0.00394654
Simvastatin	C10AA01	LRG1	All	41869	0.00241121	0.00296028	0.00358534
Simvastatin	C10AA01	LRG1	Male	19208	0.00391136	0.00501436	0.00620302
Simvastatin	C10AA01	LRG1	EUR	39749	0.00333043	0.00407732	0.00485492
Atorvastatin	C10AA05	LRG1	All	41869	0.004474	0.00523542	0.00614049
Atorvastatin	C10AA05	LRG1	Female	22661	0.000481772	0.000830414	0.00151227
Atorvastatin	C10AA05	LRG1	Male	19208	0.0075837	0.00935063	0.0110102
Atorvastatin	C10AA05	LRG1	EUR	39749	0.00434935	0.00534194	0.00638484
Date of attending assessment centre	Date_of_attending_assessment_centre	LRG1	EUR	39749	4.49302e-06	5.90817e-05	0.000179705
Levonorgestrel |Ethinyl Estradiol	G03AA07	LRG1	All	41869	0.000187774	0.000399071	0.000675878
Levonorgestrel |Ethinyl Estradiol	G03AA07	LRG1	EUR	39749	0.000232377	0.000460897	0.000739169
Tibolone	G03CX01	LRG1	All	41869	0.000933183	0.00143046	0.00203093
Tibolone	G03CX01	LRG1	Female	22661	0.00241318	0.00343477	0.00438746
Tibolone	G03CX01	LRG1	EUR	39749	0.00093675	0.00141026	0.00205548
Norethisterone |Estradiol	G03FA01	LRG1	Female	22661	1.12644e-05	0.00010738	0.000298049
Haemoglobin concentration	Haemoglobin_concentration	LRG1	All	41869	0.00314744	0.00388457	0.00468389
Haemoglobin concentration	Haemoglobin_concentration	LRG1	Female	22661	0.00209367	0.00295089	0.00389974
Haemoglobin concentration	Haemoglobin_concentration	LRG1	Male	19208	0.00947241	0.0110997	0.012634
Haemoglobin concentration	Haemoglobin_concentration	LRG1	CSA	784	0.0750955	0.0949112	0.121769
Haemoglobin concentration	Haemoglobin_concentration	LRG1	EUR	39749	0.00503325	0.00580597	0.00664984
Heel bone mineral density (BMD) T-score, automated	Heel_bone_mineral_density__BMD__T_score__automated	LRG1	All	41869	2.77962e-06	6.68792e-05	0.000195967
Heel bone mineral density (BMD) T-score, automated	Heel_bone_mineral_density__BMD__T_score__automated	LRG1	Female	22661	0.000517931	0.00093807	0.00155765
Lymphocyte percentage	Lymphocyte_percentage	LRG1	All	41869	0.00888003	0.0100301	0.0112155
Lymphocyte percentage	Lymphocyte_percentage	LRG1	Female	22661	0.00660605	0.00789821	0.00941668
Lymphocyte percentage	Lymphocyte_percentage	LRG1	Male	19208	0.000644866	0.00126307	0.00199723
Lymphocyte percentage	Lymphocyte_percentage	LRG1	AFR	825	0.0298085	0.0436509	0.0575557
Lymphocyte percentage	Lymphocyte_percentage	LRG1	EUR	39749	0.00621336	0.00711303	0.00812323
Neutrophill percentage	Neutrophill_percentage	LRG1	Male	19208	5.72126e-08	1.61288e-05	0.000174822
Number of draws	Number_of_draws	LRG1	EUR	39749	0.000354388	0.000621219	0.000931617
Peak expiratory flow (PEF)	Peak_expiratory_flow__PEF_	LRG1	EUR	39749	1.70886e-07	3.48469e-05	0.000117995
Platelet crit	Platelet_crit	LRG1	All	41869	0.00129908	0.00174028	0.00228512
Platelet crit	Platelet_crit	LRG1	Female	22661	0.00194578	0.00263875	0.00351982
Platelet crit	Platelet_crit	LRG1	Male	19208	0.00317339	0.00422504	0.00548768
Platelet crit	Platelet_crit	LRG1	EUR	39749	0.00166912	0.00214242	0.00268312
Red blood cell (erythrocyte) distribution width	Red_blood_cell__erythrocyte__distribution_width	LRG1	All	41869	0.00182891	0.00237032	0.00293035
Red blood cell (erythrocyte) distribution width	Red_blood_cell__erythrocyte__distribution_width	LRG1	Female	22661	0.000546674	0.000952065	0.00160438
Red blood cell (erythrocyte) distribution width	Red_blood_cell__erythrocyte__distribution_width	LRG1	Male	19208	1.73502e-07	4.23033e-05	0.0001994
Red blood cell (erythrocyte) distribution width	Red_blood_cell__erythrocyte__distribution_width	LRG1	EUR	39749	0.000448484	0.000726764	0.00108064
Total Lean Mass (g)	Total_Lean_Mass__g_	LRG1	All	41869	3.66025e-06	7.73952e-05	0.000202838
Total Lean Mass (g)	Total_Lean_Mass__g_	LRG1	Female	22661	5.72397e-08	1.24354e-05	0.000122142
Total Lean Mass (g)	Total_Lean_Mass__g_	LRG1	Male	19208	7.21378e-07	8.65965e-05	0.000320684
Total Lean Mass (g)	Total_Lean_Mass__g_	LRG1	EUR	39749	0.000199962	0.000394244	0.00059365
Weight change compared with 1 year ago	Weight_change_compared_with_1_year_ago	LRG1	Female	22661	0.000668938	0.0010765	0.00168128
Age	age	LRG1	All	41869	0.00293587	0.00365229	0.00423884
Age	age	LRG1	Female	22661	0.00253799	0.00337723	0.004523
Age	age	LRG1	Male	19208	0.0020584	0.00298391	0.00400187
Age	age	LRG1	EUR	39749	0.00311985	0.00382206	0.00466602
Albumin	albumin_cleaned	LRG1	All	41869	0.000688073	0.000982502	0.00140907
Albumin	albumin_cleaned	LRG1	Female	22661	8.05591e-05	0.00026731	0.000521909
Albumin	albumin_cleaned	LRG1	Male	19208	0.000920799	0.00156584	0.00235664
Albumin	albumin_cleaned	LRG1	AFR	825	0.000311105	0.00268499	0.00941938
Albumin	albumin_cleaned	LRG1	EUR	39749	0.00101526	0.00140647	0.0019682
Body mass index	bmi	NT5C	All	41864	0.00162964	0.0021217	0.00271616
Body mass index	bmi	LRG1	Female	22661	0.0033361	0.00443865	0.00566899
Body mass index	bmi	LRG1	Male	19208	0.00567671	0.00690037	0.00878968
Body mass index	bmi	LRG1	EUR	39749	0.0030917	0.00372184	0.00450393
cis-pQTL score	cis.score	LRG1	All	41869	0.229545	0.2337	0.237331
cis-pQTL score	cis.score	LRG1	Female	22661	0.23473	0.241069	0.247161
cis-pQTL score	cis.score	LRG1	Male	19208	0.222511	0.229106	0.235689
cis-pQTL score	cis.score	LRG1	AFR	825	0.144016	0.171657	0.202642
cis-pQTL score	cis.score	LRG1	CSA	784	0.17362	0.198491	0.246278
cis-pQTL score	cis.score	LRG1	EUR	39749	0.23075	0.235316	0.239557
IGF-1	igf1_cleaned	LRG1	All	41869	0.0067975	0.00779625	0.00892647
IGF-1	igf1_cleaned	LRG1	Male	19208	0.0104881	0.0122998	0.013883
IGF-1	igf1_cleaned	LRG1	EUR	39749	0.00486553	0.00569378	0.00669304
LDL direct	ldl_chol_cleaned	LRG1	Male	19208	3.67388e-08	8.23837e-06	0.000114425
Alkaline phosphatase	log_alp_cleaned	LRG1	All	41869	0.00786269	0.0089596	0.00982036
Alkaline phosphatase	log_alp_cleaned	LRG1	Female	22661	0.00855777	0.0100312	0.0119542
Alkaline phosphatase	log_alp_cleaned	LRG1	Male	19208	0.00798623	0.00961981	0.0115871
Alkaline phosphatase	log_alp_cleaned	LRG1	EUR	39749	0.00842244	0.00947058	0.0106453
Alanine aminotransferase	log_alt_cleaned	LRG1	All	41869	0.00432059	0.00509222	0.00598911
Alanine aminotransferase	log_alt_cleaned	LRG1	Female	22661	0.00288784	0.00379363	0.00493676
Alanine aminotransferase	log_alt_cleaned	LRG1	Male	19208	0.0106048	0.0124198	0.0143366
Alanine aminotransferase	log_alt_cleaned	LRG1	AFR	825	0.0199276	0.0333577	0.0451267
Alanine aminotransferase	log_alt_cleaned	LRG1	EUR	39749	0.00514437	0.00597116	0.00687873
C-reactive protein	log_crp_cleaned	LRG1	All	41869	0.168062	0.172375	0.176574
C-reactive protein	log_crp_cleaned	LRG1	Female	22661	0.125426	0.130383	0.134978
C-reactive protein	log_crp_cleaned	LRG1	Male	19208	0.187801	0.194563	0.201951
C-reactive protein	log_crp_cleaned	LRG1	AFR	825	0.140236	0.168201	0.194746
C-reactive protein	log_crp_cleaned	LRG1	CSA	784	0.225056	0.257285	0.305513
C-reactive protein	log_crp_cleaned	LRG1	EUR	39749	0.160114	0.164557	0.169303
Cystatin C	log_cysc_cleaned	LRG1	All	41869	0.0123763	0.0137951	0.0154622
Cystatin C	log_cysc_cleaned	LRG1	Female	22661	0.0138448	0.0157077	0.0177835
Cystatin C	log_cysc_cleaned	LRG1	Male	19208	0.0106097	0.0126049	0.0147598
Cystatin C	log_cysc_cleaned	LRG1	CSA	784	0.0300604	0.0451198	0.0606365
Cystatin C	log_cysc_cleaned	LRG1	EUR	39749	0.0150915	0.0163547	0.0178916
Gamma glutamyltransferase	log_ggt_cleaned	LRG1	All	41869	0.00200665	0.00254218	0.00301633
Gamma glutamyltransferase	log_ggt_cleaned	LRG1	Female	22661	0.00189368	0.00271284	0.00382586
Gamma glutamyltransferase	log_ggt_cleaned	LRG1	Male	19208	0.00157719	0.00229348	0.00324213
Gamma glutamyltransferase	log_ggt_cleaned	LRG1	EUR	39749	0.00122548	0.00165387	0.00215321
Total bilirubin	log_tbil_cleaned	LRG1	All	41869	0.000173358	0.000373748	0.000565619
Total bilirubin	log_tbil_cleaned	LRG1	Female	22661	0.000155022	0.000388977	0.000731614
Testosterone	log_testo_cleaned	LRG1	All	41869	0.00257647	0.00328685	0.00396818
Testosterone	log_testo_cleaned	LRG1	EUR	39749	0.00111153	0.00146616	0.00189883
Triglycerides	log_total_tg_cleaned	LRG1	All	41869	0.0108632	0.0122914	0.0135678
Triglycerides	log_total_tg_cleaned	LRG1	Female	22661	0.0120136	0.0137562	0.0156244
Triglycerides	log_total_tg_cleaned	LRG1	Male	19208	0.00932443	0.0110853	0.0128835
Triglycerides	log_total_tg_cleaned	LRG1	CSA	784	0.0387433	0.0576069	0.0919409
Triglycerides	log_total_tg_cleaned	LRG1	EUR	39749	0.0150904	0.0163599	0.0175758
Ancestry	pop	LRG1	All	41869	0.0011922	0.00160107	0.00210829
Sex	sex	LRG1	AFR	825	0.0359447	0.0538603	0.0725922
SHBG	shbg_cleaned	LRG1	All	41869	0.008675	0.00966297	0.0108207
SHBG	shbg_cleaned	LRG1	Female	22661	0.0054688	0.00673559	0.00815236
SHBG	shbg_cleaned	LRG1	Male	19208	0.00451969	0.00575088	0.00698169
SHBG	shbg_cleaned	LRG1	EUR	39749	0.00569111	0.00659321	0.00744402
Smoking	smoking	LRG1	All	41869	0.00177962	0.00227626	0.0029182
Smoking	smoking	LRG1	Female	22661	0.00200209	0.00276598	0.0036545
Smoking	smoking	LRG1	Male	19208	0.00260563	0.00349332	0.00473312
Smoking	smoking	LRG1	EUR	39749	0.00231144	0.00283301	0.00351272
trans-pQTL score	trans.score	LRG1	All	41869	0.00416899	0.00497806	0.00578459
trans-pQTL score	trans.score	LRG1	Female	22661	0.00491972	0.00614704	0.00758587
trans-pQTL score	trans.score	LRG1	Male	19208	0.000728574	0.0012699	0.00208623
trans-pQTL score	trans.score	LRG1	EUR	39749	0.00376666	0.00433801	0.00518959
Urate	urate_cleaned	LRG1	All	41869	0.000961118	0.00139798	0.0018338
Urate	urate_cleaned	LRG1	EUR	39749	0.00103691	0.00141019	0.00188788
Waist-to-Hip ratio	whr	ERP44	Male	19552	0.000207932	0.00061407	0.00113657
Waist-to-Hip ratio	whr	SHMT1	All	42875	0.00036929	0.000613778	0.000957193
Waist-to-Hip ratio	whr	CDH2	Male	19601	0.000287733	0.000613549	0.00112596
Atorvastatin	C10AA05	LRIG1	All	43037	0.00894117	0.0103044	0.0113804
Atorvastatin	C10AA05	LRIG1	Female	23260	0.00461057	0.00575487	0.00665974
Atorvastatin	C10AA05	LRIG1	Male	19777	0.0114003	0.0134745	0.0156274
Atorvastatin	C10AA05	LRIG1	EUR	40865	0.0058477	0.00681632	0.00767578
Bezafibrate	C10AB02	LRIG1	All	43037	0.00136286	0.00222481	0.00292864
Bezafibrate	C10AB02	LRIG1	EUR	40865	0.00162916	0.00243302	0.00291802
Fenofibrate	C10AB05	LRIG1	All	43037	0.00159997	0.00230989	0.00279963
Fenofibrate	C10AB05	LRIG1	Female	23260	0.000139175	0.000520496	0.000842274
Fenofibrate	C10AB05	LRIG1	Male	19777	0.0055071	0.00707366	0.00791933
Fenofibrate	C10AB05	LRIG1	EUR	40865	0.0024076	0.00332339	0.00386181
Forced expiratory volume in 1-second (FEV1)	Forced_expiratory_volume_in_1_second__FEV1_	LRIG1	All	43037	2.45457e-06	5.54267e-05	0.000177949
Forced expiratory volume in 1-second (FEV1)	Forced_expiratory_volume_in_1_second__FEV1_	LRIG1	EUR	40865	1.62722e-07	1.54178e-05	0.000107862
Levonorgestrel |Ethinyl Estradiol	G03AA07	LRIG1	All	43037	0.00110845	0.0016847	0.00232225
Levonorgestrel |Ethinyl Estradiol	G03AA07	LRIG1	Female	23260	0.00164604	0.00315468	0.0048037
Levonorgestrel |Ethinyl Estradiol	G03AA07	LRIG1	EUR	40865	0.00149996	0.00256504	0.00329545
Conjugated Estrogens	G03CA57	LRIG1	Female	23260	0.00117631	0.00191974	0.00275341
Conjugated Estrogens	G03CA57	LRIG1	EUR	40865	0.000141927	0.000387245	0.000737758
Tibolone	G03CX01	LRIG1	Female	23260	0.00108666	0.00175506	0.00234291
Norethisterone |Estradiol	G03FA01	LRIG1	All	43037	0.000529393	0.000955022	0.0014104
Norethisterone |Estradiol	G03FA01	LRIG1	Female	23260	0.00205721	0.0030084	0.00380664
Norethisterone |Estradiol	G03FA01	LRIG1	EUR	40865	0.000805318	0.00117755	0.00162866
Haemoglobin concentration	Haemoglobin_concentration	LRIG1	All	43037	0.000568171	0.000860957	0.00126832
Haemoglobin concentration	Haemoglobin_concentration	LRIG1	Male	19777	0.00219543	0.00308622	0.00413383
Haemoglobin concentration	Haemoglobin_concentration	LRIG1	EUR	40865	0.000290954	0.000501385	0.000801402
Azathioprine	L04AX01	LRIG1	All	43037	0.00183111	0.00251831	0.00304963
Azathioprine	L04AX01	LRIG1	Female	23260	0.000818633	0.00153775	0.00209584
Azathioprine	L04AX01	LRIG1	Male	19777	8.73993e-05	0.000685594	0.0013315
Azathioprine	L04AX01	LRIG1	EUR	40865	0.00116501	0.00183183	0.00253965
Long-standing illness, disability or infirmity	Long_standing_illness__disability_or_infirmity	LRIG1	All	43037	0.00143669	0.00193036	0.00255605
Long-standing illness, disability or infirmity	Long_standing_illness__disability_or_infirmity	LRIG1	Female	23260	0.000671261	0.00108958	0.0017969
Long-standing illness, disability or infirmity	Long_standing_illness__disability_or_infirmity	LRIG1	Male	19777	0.000657191	0.00114344	0.00184687
Long-standing illness, disability or infirmity	Long_standing_illness__disability_or_infirmity	LRIG1	EUR	40865	0.00230234	0.00292161	0.00354445
Lymphocyte percentage	Lymphocyte_percentage	LRIG1	Male	19777	0.00196883	0.00274143	0.00347819
Mean corpuscular haemoglobin concentration	Mean_corpuscular_haemoglobin_concentration	LRIG1	EUR	40865	1.30911e-05	9.44858e-05	0.00025401
Mean corpuscular volume	Mean_corpuscular_volume	LRIG1	All	43037	0.000417782	0.000686387	0.00109043
Mean corpuscular volume	Mean_corpuscular_volume	LRIG1	Female	23260	0.00165397	0.00227545	0.00297258
Mean corpuscular volume	Mean_corpuscular_volume	LRIG1	Male	19777	0.000475377	0.000916396	0.00150856
Mean corpuscular volume	Mean_corpuscular_volume	LRIG1	EUR	40865	0.00038104	0.000682156	0.0010632
Neutrophill percentage	Neutrophill_percentage	LRIG1	All	43037	0.00161921	0.00210032	0.00268535
Neutrophill percentage	Neutrophill_percentage	LRIG1	Female	23260	0.000406744	0.000728262	0.00118361
Neutrophill percentage	Neutrophill_percentage	LRIG1	EUR	40865	0.00115181	0.00157596	0.00200924
Platelet crit	Platelet_crit	LRIG1	All	43037	1.38495e-05	9.20385e-05	0.000203617
Platelet crit	Platelet_crit	LRIG1	EUR	40865	2.66149e-06	5.4459e-05	0.000164014
Red blood cell (erythrocyte) distribution width	Red_blood_cell__erythrocyte__distribution_width	LRIG1	All	43037	1.72215e-08	4.48781e-06	5.48522e-05
Red blood cell (erythrocyte) distribution width	Red_blood_cell__erythrocyte__distribution_width	LRIG1	Male	19777	0.00097728	0.00159036	0.0024754
Red blood cell (erythrocyte) distribution width	Red_blood_cell__erythrocyte__distribution_width	LRIG1	EUR	40865	9.85725e-09	3.90357e-06	4.76418e-05
White blood cell (leukocyte) count	White_blood_cell__leukocyte__count	LRIG1	All	43037	0.000531588	0.000882354	0.00119489
White blood cell (leukocyte) count	White_blood_cell__leukocyte__count	LRIG1	Male	19777	3.81469e-05	0.000282087	0.00063067
White blood cell (leukocyte) count	White_blood_cell__leukocyte__count	LRIG1	EUR	40865	0.000127785	0.000325522	0.000571529
Albumin	albumin_cleaned	LRIG1	All	43037	0.0080818	0.00917924	0.0103626
Albumin	albumin_cleaned	LRIG1	Female	23260	0.00558034	0.00682725	0.00813906
Albumin	albumin_cleaned	LRIG1	Male	19777	0.00385478	0.00515588	0.00641781
Albumin	albumin_cleaned	LRIG1	AFR	835	0.00284565	0.00849388	0.0167093
Albumin	albumin_cleaned	LRIG1	CSA	811	0.0333925	0.0481602	0.0670126
Albumin	albumin_cleaned	LRIG1	EUR	40865	0.0100647	0.0110592	0.0121968
Alcohol consumption	alcohol	LRIG1	All	43037	0.0123545	0.0138141	0.0153024
Alcohol consumption	alcohol	LRIG1	Female	23260	0.0102445	0.0115967	0.013536
Alcohol consumption	alcohol	LRIG1	Male	19777	0.00726843	0.0086849	0.0103772
Alcohol consumption	alcohol	LRIG1	EUR	40865	0.0105664	0.0118499	0.0132459
Hypercholesterolemia	bin_272.11	LRIG1	Male	19777	0.000125355	0.000440433	0.000942708
Other chronic ischemic heart disease, unspecified	bin_411.8	LRIG1	EUR	40865	0.000261061	0.000504974	0.000806958
cis-pQTL score	cis.score	LRIG1	All	43037	0.403304	0.407088	0.41181
cis-pQTL score	cis.score	LRIG1	Female	23260	0.393538	0.399946	0.406886
cis-pQTL score	cis.score	LRIG1	Male	19777	0.410432	0.417361	0.424845
cis-pQTL score	cis.score	LRIG1	AFR	835	0.165613	0.202032	0.24252
cis-pQTL score	cis.score	LRIG1	CSA	811	0.391269	0.418321	0.445058
cis-pQTL score	cis.score	LRIG1	EUR	40865	0.407834	0.411877	0.415958
Glycated haemoglobin (HbA1c)	hba1c_cleaned	LRIG1	All	43037	0.000251221	0.00044038	0.000693084
Glycated haemoglobin (HbA1c)	hba1c_cleaned	LRIG1	Male	19777	0.00197535	0.00277963	0.00376813
Glycated haemoglobin (HbA1c)	hba1c_cleaned	LRIG1	EUR	40865	0.00127033	0.0017177	0.00232087
IGF-1	igf1_cleaned	LRIG1	All	43037	0.00560674	0.00655353	0.00746388
IGF-1	igf1_cleaned	LRIG1	Female	23260	0.00401547	0.00495346	0.00594721
IGF-1	igf1_cleaned	LRIG1	Male	19777	0.0128411	0.0149003	0.0168616
IGF-1	igf1_cleaned	LRIG1	EUR	40865	0.006459	0.00751023	0.00845998
Alkaline phosphatase	log_alp_cleaned	LRIG1	All	43037	0.0166931	0.018308	0.0199417
Alkaline phosphatase	log_alp_cleaned	LRIG1	Female	23260	0.0169088	0.0189172	0.0219222
Alkaline phosphatase	log_alp_cleaned	LRIG1	Male	19777	0.015453	0.0181396	0.0204224
Alkaline phosphatase	log_alp_cleaned	LRIG1	AFR	835	0.0188723	0.030175	0.049646
Alkaline phosphatase	log_alp_cleaned	LRIG1	CSA	811	0.0223167	0.0394521	0.0563654
Alkaline phosphatase	log_alp_cleaned	LRIG1	EUR	40865	0.0152087	0.0164914	0.0180935
C-reactive protein	log_crp_cleaned	LRIG1	All	43037	0.101123	0.105053	0.109362
C-reactive protein	log_crp_cleaned	LRIG1	Female	23260	0.0995468	0.103674	0.108191
C-reactive protein	log_crp_cleaned	LRIG1	Male	19777	0.100941	0.106194	0.111427
C-reactive protein	log_crp_cleaned	LRIG1	AFR	835	0.110064	0.134294	0.163937
C-reactive protein	log_crp_cleaned	LRIG1	CSA	811	0.127935	0.15436	0.17711
C-reactive protein	log_crp_cleaned	LRIG1	EUR	40865	0.0927011	0.0962792	0.0998589
Cystatin C	log_cysc_cleaned	LRIG1	All	43037	0.00661545	0.00770795	0.00898155
Cystatin C	log_cysc_cleaned	LRIG1	Female	23260	0.00623382	0.00758121	0.00910324
Cystatin C	log_cysc_cleaned	LRIG1	Male	19777	0.00841247	0.0100108	0.0115851
Cystatin C	log_cysc_cleaned	LRIG1	EUR	40865	0.00880202	0.0100407	0.0109351
Gamma glutamyltransferase	log_ggt_cleaned	LRIG1	All	43037	0.00596632	0.00677196	0.0077189
Gamma glutamyltransferase	log_ggt_cleaned	LRIG1	Female	23260	0.00382553	0.00485844	0.00595073
Gamma glutamyltransferase	log_ggt_cleaned	LRIG1	Male	19777	0.00832148	0.0100114	0.0118103
Gamma glutamyltransferase	log_ggt_cleaned	LRIG1	EUR	40865	0.00678886	0.00777937	0.00868337
Total bilirubin	log_tbil_cleaned	LRIG1	All	43037	0.00682874	0.00764288	0.00871623
Total bilirubin	log_tbil_cleaned	LRIG1	Female	23260	0.0112517	0.012922	0.0151165
Total bilirubin	log_tbil_cleaned	LRIG1	Male	19777	0.00539618	0.00679436	0.00824147
Total bilirubin	log_tbil_cleaned	LRIG1	CSA	811	0.0532257	0.0726973	0.0927629
Total bilirubin	log_tbil_cleaned	LRIG1	EUR	40865	0.0080475	0.00934376	0.0104707
Ancestry	pop	LRIG1	All	43037	0.00392309	0.00473595	0.00557326
Ancestry	pop	LRIG1	Female	23260	0.00198363	0.00289384	0.00409271
Ancestry	pop	LRIG1	Male	19777	0.0036637	0.00485967	0.00619579
SHBG	shbg_cleaned	LRIG1	All	43037	0.00456363	0.00526955	0.00607379
SHBG	shbg_cleaned	LRIG1	Female	23260	0.00264053	0.00350123	0.00449164
SHBG	shbg_cleaned	LRIG1	Male	19777	0.00349615	0.00447377	0.00559438
SHBG	shbg_cleaned	LRIG1	EUR	40865	0.00419255	0.00495296	0.00575604
trans-pQTL score	trans.score	LRIG1	All	43037	0.0470856	0.0500152	0.0526329
trans-pQTL score	trans.score	LRIG1	Female	23260	0.0378105	0.0410239	0.0437939
trans-pQTL score	trans.score	LRIG1	Male	19777	0.0476635	0.0518505	0.0555429
trans-pQTL score	trans.score	LRIG1	EUR	40865	0.0538411	0.05639	0.0587749
Urate	urate_cleaned	LRIG1	All	43037	0.00462736	0.0055205	0.0063393
Urate	urate_cleaned	LRIG1	Female	23260	0.00357175	0.00458481	0.00592747
Urate	urate_cleaned	LRIG1	Male	19777	0.00861583	0.0103638	0.0122277
Urate	urate_cleaned	LRIG1	EUR	40865	0.00580441	0.00676845	0.00777112
Waist-to-Hip ratio	whr	SEC31A	All	40763	0.000334707	0.000613548	0.000909184
Waist-to-Hip ratio	whr	SCAMP3	EUR	40515	0.000342085	0.00061352	0.000857244
Waist-to-Hip ratio	whr	ART5	EUR	38483	0.000363431	0.000612802	0.000900942
Long-standing illness, disability or infirmity	Long_standing_illness__disability_or_infirmity	LRIG3	All	40448	0.000848394	0.0012021	0.00155878
