## Supplementary material for "Machine learning-guided deconvolution of plasma protein levels": Tab. EV1-EV15 (part 12 of 60)

### Sheet: EV3 (continued)
Supplementary Table 3 Estimated explained variance in plasma protein levels across diverse strata in UK Biobank
Time blood draw	Time_blood_draw	LRIG3	EUR	38404	2.74588e-05	0.000119003	0.000278505
Age	age	LRIG3	All	40448	0.00546534	0.00629014	0.0072219
Age	age	LRIG3	Female	21888	0.012728	0.0142732	0.016221
Age	age	LRIG3	Male	18560	0.00382464	0.00502844	0.00636645
Age	age	LRIG3	EUR	38404	0.00525718	0.00612588	0.00696483
Chronic renal failure [CKD]	bin_585.3	LRIG3	All	40448	0.00128859	0.00186057	0.00260181
Chronic renal failure [CKD]	bin_585.3	LRIG3	Male	18560	0.00134098	0.00233644	0.00295903
Chronic renal failure [CKD]	bin_585.3	LRIG3	EUR	38404	0.000790537	0.00126471	0.00164209
Body mass index	bmi	ATP1B1	All	40497	0.00161786	0.00211909	0.00264385
Body mass index	bmi	LRIG3	Female	21888	0.00214026	0.00286072	0.00384533
Body mass index	bmi	LRIG3	EUR	38404	7.23052e-05	0.000224608	0.000443446
cis-pQTL score	cis.score	LRIG3	All	40448	0.00381774	0.00466157	0.00548867
cis-pQTL score	cis.score	LRIG3	Female	21888	0.00174216	0.00249122	0.00326097
cis-pQTL score	cis.score	LRIG3	Male	18560	0.00289837	0.00390893	0.00502555
cis-pQTL score	cis.score	LRIG3	EUR	38404	0.00224233	0.00272673	0.00341727
Glycated haemoglobin (HbA1c)	hba1c_cleaned	LRIG3	EUR	38404	0.000339576	0.000557927	0.000879136
Alkaline phosphatase	log_alp_cleaned	LRIG3	All	40448	0.000107098	0.000252664	0.000459511
Creatinine	log_crea_s_cleaned	LRIG3	All	40448	0.000445228	0.000704297	0.00104825
Creatinine	log_crea_s_cleaned	LRIG3	Female	21888	0.000846364	0.00142612	0.00209145
Creatinine	log_crea_s_cleaned	LRIG3	Male	18560	0.000270751	0.000681366	0.00119519
Creatinine	log_crea_s_cleaned	LRIG3	EUR	38404	0.0025139	0.00317321	0.00380085
Cystatin C	log_cysc_cleaned	LRIG3	All	40448	0.0140156	0.0151321	0.0166273
Cystatin C	log_cysc_cleaned	LRIG3	Female	21888	0.0126056	0.0143777	0.0162635
Cystatin C	log_cysc_cleaned	LRIG3	Male	18560	0.0186274	0.0212476	0.0234658
Cystatin C	log_cysc_cleaned	LRIG3	CSA	759	0.0400534	0.0540198	0.0764418
Cystatin C	log_cysc_cleaned	LRIG3	EUR	38404	0.0170084	0.0185283	0.0198351
Triglycerides	log_total_tg_cleaned	LRIG3	All	40448	0.00922474	0.0104185	0.0117153
Triglycerides	log_total_tg_cleaned	LRIG3	Female	21888	0.00379722	0.00505035	0.00626503
Triglycerides	log_total_tg_cleaned	LRIG3	Male	18560	0.00864466	0.0105894	0.0125131
Triglycerides	log_total_tg_cleaned	LRIG3	EUR	38404	0.00681831	0.00794662	0.00894252
Ancestry	pop	LRIG3	All	40448	0.00163284	0.00222851	0.00280837
trans-pQTL score	trans.score	LRIG3	All	40448	0.00155901	0.00205459	0.00274361
trans-pQTL score	trans.score	LRIG3	Female	21888	0.0012853	0.00195401	0.0026344
trans-pQTL score	trans.score	LRIG3	Male	18560	0.000768595	0.00137202	0.00226037
trans-pQTL score	trans.score	LRIG3	EUR	38404	0.00173236	0.00223139	0.00274616
Urate	urate_cleaned	LRIG3	AFR	797	0.0106624	0.0205354	0.0348445
Eosinophill percentage	Eosinophill_percentage	LRP1	CSA	794	0.000361165	0.0032618	0.00733199
Fresh fruit intake	Fresh_fruit_intake	LRP1	All	42651	0.00147883	0.00196176	0.00244547
Fresh fruit intake	Fresh_fruit_intake	LRP1	EUR	40515	0.00118754	0.00160952	0.00211295
Haemoglobin concentration	Haemoglobin_concentration	LRP1	All	42651	0.000409443	0.000656441	0.000986034
High light scatter reticulocyte count	High_light_scatter_reticulocyte_count	LRP1	Female	23065	0.000260993	0.000579484	0.0010291
High light scatter reticulocyte count	High_light_scatter_reticulocyte_count	LRP1	EUR	40515	1.76786e-05	9.85136e-05	0.000253065
Mean platelet (thrombocyte) volume	Mean_platelet__thrombocyte__volume	LRP1	All	42651	0.000883257	0.001249	0.00167808
Mean platelet (thrombocyte) volume	Mean_platelet__thrombocyte__volume	LRP1	EUR	40515	0.000730506	0.00109348	0.00146592
Mean sphered cell volume	Mean_sphered_cell_volume	LRP1	All	42651	0.00194198	0.00245775	0.00317579
Mean sphered cell volume	Mean_sphered_cell_volume	LRP1	Female	23065	0.00231326	0.00308276	0.00413313
Mean sphered cell volume	Mean_sphered_cell_volume	LRP1	Male	19586	0.000663026	0.0011204	0.00178801
Mean sphered cell volume	Mean_sphered_cell_volume	LRP1	EUR	40515	0.00160356	0.00206589	0.00264464
Amitriptyline	N06AA09	LRP1	Female	23065	0.00208067	0.00268737	0.00365055
Red blood cell (erythrocyte) count	Red_blood_cell__erythrocyte__count	LRP1	All	42651	0.000214266	0.000465208	0.000778433
Red blood cell (erythrocyte) count	Red_blood_cell__erythrocyte__count	LRP1	Male	19586	0.00749087	0.00917364	0.0110035
Red blood cell (erythrocyte) count	Red_blood_cell__erythrocyte__count	LRP1	EUR	40515	0.00688239	0.00769274	0.008727
Systolic blood pressure, automated reading	Systolic_blood_pressure	LRP1	All	42651	0.00280491	0.00337694	0.00403356
Systolic blood pressure, automated reading	Systolic_blood_pressure	LRP1	Male	19586	0.00206582	0.00279512	0.00369991
Systolic blood pressure, automated reading	Systolic_blood_pressure	LRP1	EUR	40515	0.001677	0.00222592	0.00271699
Total Lean Mass (g)	Total_Lean_Mass__g_	LRP1	All	42651	0.000583234	0.00092295	0.00129697
Total Lean Mass (g)	Total_Lean_Mass__g_	LRP1	Male	19586	0.00328759	0.00438607	0.00551077
Total Lean Mass (g)	Total_Lean_Mass__g_	LRP1	EUR	40515	0.00049338	0.000791699	0.00113697
White blood cell (leukocyte) count	White_blood_cell__leukocyte__count	LRP1	Female	23065	0.000659599	0.00107231	0.00163876
Age	age	LRP1	All	42651	0.0265675	0.0285516	0.0308834
Age	age	LRP1	Female	23065	0.0419187	0.0446298	0.0483958
Age	age	LRP1	Male	19586	0.0157415	0.0178489	0.0201118
Age	age	LRP1	AFR	825	0.0242798	0.0344134	0.0514184
Age	age	LRP1	CSA	794	0.0178396	0.0308865	0.0477107
Age	age	LRP1	EUR	40515	0.0306651	0.0328317	0.0349789
Albumin	albumin_cleaned	LRP1	EUR	40515	0.00025739	0.000486951	0.000777771
Malignant neoplasm of female breast	bin_174.11	LRP1	EUR	40515	0.000395654	0.000739913	0.00109271
Type 1 diabetes	bin_250.1	LRP1	All	42651	0.00124925	0.00193753	0.00257342
Type 1 diabetes	bin_250.1	LRP1	EUR	40515	0.00268386	0.00337983	0.00404516
Body mass index	bmi	AMBP	All	43142	0.00160435	0.00210874	0.00273005
Body mass index	bmi	LRP1	Female	23065	0.000622274	0.00109458	0.00175421
Body mass index	bmi	LRP1	EUR	40515	0.000402825	0.000687955	0.00102191
Calcium	ca_cleaned	LRP1	All	42651	0.000299916	0.000513127	0.000840297
Calcium	ca_cleaned	LRP1	Male	19586	2.53282e-05	0.000188934	0.000537339
Calcium	ca_cleaned	LRP1	EUR	40515	0.000328767	0.000490621	0.000798079
Centre	centre	LRP1	All	42651	0.00858667	0.00978366	0.0107483
Centre	centre	LRP1	Female	23065	0.0105425	0.0120185	0.013633
Centre	centre	LRP1	Male	19586	0.00610319	0.00723685	0.00896087
Centre	centre	LRP1	EUR	40515	0.0123713	0.0137902	0.0155995
cis-pQTL score	cis.score	LRP1	EUR	40515	0.000236235	0.000478852	0.000740979
HDL cholesterol	hdl_chol_cleaned	LRP1	All	42651	0.012438	0.0136169	0.0148578
HDL cholesterol	hdl_chol_cleaned	LRP1	Female	23065	0.0158944	0.0178472	0.0201241
HDL cholesterol	hdl_chol_cleaned	LRP1	Male	19586	0.00889766	0.0106133	0.012851
HDL cholesterol	hdl_chol_cleaned	LRP1	AFR	825	0.0423483	0.0680818	0.096967
HDL cholesterol	hdl_chol_cleaned	LRP1	CSA	794	0.054954	0.0781739	0.115534
HDL cholesterol	hdl_chol_cleaned	LRP1	EUR	40515	0.013532	0.0148699	0.0162514
LDL direct	ldl_chol_cleaned	LRP1	All	42651	0.00439231	0.00511211	0.00601399
LDL direct	ldl_chol_cleaned	LRP1	Female	23065	0.00285036	0.00383189	0.00477452
LDL direct	ldl_chol_cleaned	LRP1	Male	19586	0.00430783	0.00528827	0.00647068
LDL direct	ldl_chol_cleaned	LRP1	EUR	40515	0.00292798	0.00361783	0.00420029
Alkaline phosphatase	log_alp_cleaned	LRP1	All	42651	0.0055845	0.00641236	0.00717557
Alkaline phosphatase	log_alp_cleaned	LRP1	Female	23065	0.00769092	0.00913368	0.0107328
Alkaline phosphatase	log_alp_cleaned	LRP1	Male	19586	0.00556717	0.00686129	0.00794172
Alkaline phosphatase	log_alp_cleaned	LRP1	EUR	40515	0.00880192	0.00990058	0.011046
Aspartate aminotransferase	log_ast_cleaned	LRP1	All	42651	0.0239945	0.0261968	0.0278485
Aspartate aminotransferase	log_ast_cleaned	LRP1	Female	23065	0.0205658	0.0229184	0.025189
Aspartate aminotransferase	log_ast_cleaned	LRP1	Male	19586	0.0200953	0.0227765	0.0252141
Aspartate aminotransferase	log_ast_cleaned	LRP1	EUR	40515	0.0260728	0.0278862	0.0297566
C-reactive protein	log_crp_cleaned	LRP1	Female	23065	0.000491876	0.000966241	0.00154276
Ancestry	pop	LRP1	All	42651	0.00334018	0.00389432	0.00468309
Ancestry	pop	LRP1	Female	23065	0.00577718	0.00707013	0.00873027
SHBG	shbg_cleaned	LRP1	All	42651	0.00406523	0.00486285	0.00560171
SHBG	shbg_cleaned	LRP1	Female	23065	0.00176527	0.00242835	0.00325588
SHBG	shbg_cleaned	LRP1	Male	19586	0.0112396	0.0128512	0.0147265
SHBG	shbg_cleaned	LRP1	AFR	825	0.000923902	0.00583804	0.0134443
SHBG	shbg_cleaned	LRP1	EUR	40515	0.0045866	0.00553686	0.00636959
trans-pQTL score	trans.score	LRP1	All	42651	0.251203	0.25626	0.260797
trans-pQTL score	trans.score	LRP1	Female	23065	0.222977	0.22972	0.236098
trans-pQTL score	trans.score	LRP1	Male	19586	0.237477	0.245231	0.251899
trans-pQTL score	trans.score	LRP1	AFR	825	0.122069	0.166236	0.19757
trans-pQTL score	trans.score	LRP1	CSA	794	0.0244629	0.0404491	0.0523982
trans-pQTL score	trans.score	LRP1	EUR	40515	0.263245	0.268591	0.273494
Vitamin D	vitd_cleaned	LRP1	All	42651	0.000593103	0.00089407	0.00119787
Vitamin D	vitd_cleaned	LRP1	Female	23065	0.00123052	0.00173439	0.00255125
Vitamin D	vitd_cleaned	LRP1	EUR	40515	0.0002049	0.000399406	0.000630074
Waist-to-Hip ratio	whr	AHCY	Male	19614	0.000286812	0.000611904	0.00113742
Waist-to-Hip ratio	whr	WNT9A	Male	19335	0.000249886	0.00061102	0.00118007
Waist-to-Hip ratio	whr	VCAM1	All	42763	0.000352149	0.000608767	0.000997623
Alfacalcidol	A11CC03	LRP11	EUR	40525	2.10413e-07	5.58686e-05	0.000141406
Doxazosin	C02CA04	LRP11	Male	19601	0.00041244	0.000778601	0.00149452
Haemoglobin concentration	Haemoglobin_concentration	LRP11	All	42655	0.00339986	0.00406871	0.00489165
Haemoglobin concentration	Haemoglobin_concentration	LRP11	Female	23054	0.00199817	0.00289542	0.00367316
Haemoglobin concentration	Haemoglobin_concentration	LRP11	Male	19601	0.00488134	0.00627405	0.00742016
Haemoglobin concentration	Haemoglobin_concentration	LRP11	EUR	40525	0.00373785	0.00451555	0.00542372
Long-standing illness, disability or infirmity	Long_standing_illness__disability_or_infirmity	LRP11	Female	23054	0.00017046	0.000436141	0.000791025
Phenytoin	N03AB02	LRP11	EUR	40525	0.000142099	0.000361778	0.00054119
Carbamazepine	N03AF01	LRP11	All	42655	0.00130817	0.0019325	0.00242358
Carbamazepine	N03AF01	LRP11	EUR	40525	0.00121925	0.00172692	0.00212375
Valproic Acid	N03AG01	LRP11	EUR	40525	0.000472624	0.000736898	0.00103316
Oily fish intake	Oily_fish_intake	LRP11	Male	19601	0.00206639	0.00304854	0.00403858
Overall health rating	Overall_health_rating	LRP11	Female	23054	0.000780992	0.00117996	0.00186704
Overall health rating	Overall_health_rating	LRP11	EUR	40525	0.000242737	0.000450993	0.000718243
Platelet crit	Platelet_crit	LRP11	All	42655	0.00249725	0.00319392	0.00391774
Platelet crit	Platelet_crit	LRP11	Female	23054	0.00150163	0.0021331	0.00289776
Platelet crit	Platelet_crit	LRP11	EUR	40525	0.00207588	0.00276083	0.00346305
Pulse rate, automated reading	Pulse_rate	LRP11	All	42655	0.0021294	0.0027209	0.00329348
Pulse rate, automated reading	Pulse_rate	LRP11	Female	23054	0.00120329	0.00175147	0.00252816
Pulse rate, automated reading	Pulse_rate	LRP11	Male	19601	0.00296905	0.00406892	0.00522477
Pulse rate, automated reading	Pulse_rate	LRP11	EUR	40525	0.0014039	0.00192733	0.00235527
Systolic blood pressure, automated reading	Systolic_blood_pressure	LRP11	All	42655	0.00317144	0.00395991	0.0046852
Systolic blood pressure, automated reading	Systolic_blood_pressure	LRP11	Female	23054	0.000873076	0.00146701	0.00212681
Systolic blood pressure, automated reading	Systolic_blood_pressure	LRP11	Male	19601	0.000368236	0.000740861	0.00138897
Systolic blood pressure, automated reading	Systolic_blood_pressure	LRP11	EUR	40525	0.00133725	0.00184116	0.00231866
Time blood draw	Time_blood_draw	LRP11	All	42655	0.00683863	0.00773955	0.00873142
Time blood draw	Time_blood_draw	LRP11	Female	23054	0.00393088	0.00492258	0.00590216
Time blood draw	Time_blood_draw	LRP11	Male	19601	0.00385341	0.00517397	0.00665143
Time blood draw	Time_blood_draw	LRP11	EUR	40525	0.00605457	0.00688585	0.00783908
Total Lean Mass (g)	Total_Lean_Mass__g_	LRP11	Female	23054	0.00130867	0.00201847	0.00267601
Total Lean Mass (g)	Total_Lean_Mass__g_	LRP11	Male	19601	0.0022465	0.00296281	0.00374225
Weight change compared with 1 year ago	Weight_change_compared_with_1_year_ago	LRP11	All	42655	0.000948189	0.00140681	0.00200715
Age	age	LRP11	All	42655	3.82851e-05	0.000139295	0.000322011
Age	age	LRP11	Female	23054	0.00497726	0.00631013	0.00784621
Age	age	LRP11	EUR	40525	0.000210164	0.000384269	0.000658412
Albumin	albumin_cleaned	LRP11	All	42655	3.92115e-05	0.000144147	0.00032793
Albumin	albumin_cleaned	LRP11	Female	23054	2.91225e-05	0.000183262	0.000454975
Albumin	albumin_cleaned	LRP11	Male	19601	0.00054786	0.000961119	0.00167479
Albumin	albumin_cleaned	LRP11	EUR	40525	0.000338029	0.000583599	0.000936358
Alcohol consumption	alcohol	LRP11	All	42655	0.00597288	0.00688139	0.00779891
Alcohol consumption	alcohol	LRP11	Female	23054	0.00389498	0.00496337	0.00601453
Alcohol consumption	alcohol	LRP11	EUR	40525	0.004134	0.00485209	0.00558389
Epilepsy, recurrent seizures, convulsions	bin_345	LRP11	Female	23054	0.00114961	0.00185593	0.00269536
Renal failure NOS	bin_585.2	LRP11	All	42655	0.000889151	0.00145929	0.00183141
Renal failure NOS	bin_585.2	LRP11	Male	19601	0.00360691	0.00561653	0.00716534
Renal failure NOS	bin_585.2	LRP11	EUR	40525	0.000115585	0.000336402	0.000640597
Chronic renal failure [CKD]	bin_585.3	LRP11	All	42655	0.0020954	0.00312845	0.00377484
Chronic renal failure [CKD]	bin_585.3	LRP11	Male	19601	0.00328738	0.00494919	0.00617306
Chronic renal failure [CKD]	bin_585.3	LRP11	EUR	40525	0.00107407	0.00159996	0.00217097
Body mass index	bmi	VSTM2L	All	41953	0.00168157	0.00210513	0.00262418
Body mass index	bmi	LRP11	Female	23054	5.65331e-07	4.52648e-05	0.000204683
Body mass index	bmi	LRP11	EUR	40525	0.00080648	0.00121067	0.00158675
cis-pQTL score	cis.score	LRP11	All	42655	0.223962	0.22796	0.232488
cis-pQTL score	cis.score	LRP11	Female	23054	0.22405	0.229694	0.235827
cis-pQTL score	cis.score	LRP11	Male	19601	0.241772	0.248217	0.253851
cis-pQTL score	cis.score	LRP11	AFR	821	0.189579	0.229363	0.268906
cis-pQTL score	cis.score	LRP11	CSA	797	0.26261	0.294208	0.328663
cis-pQTL score	cis.score	LRP11	EUR	40525	0.234568	0.238293	0.242844
Glucose	glucose_cleaned	LRP11	EUR	40525	3.14491e-08	5.99237e-06	6.46817e-05
Alkaline phosphatase	log_alp_cleaned	LRP11	All	42655	0.00161911	0.00209755	0.00261708
Alkaline phosphatase	log_alp_cleaned	LRP11	Female	23054	0.00142816	0.00205379	0.0027562
Alkaline phosphatase	log_alp_cleaned	LRP11	Male	19601	0.00177855	0.00255963	0.00368245
Alkaline phosphatase	log_alp_cleaned	LRP11	EUR	40525	0.00178467	0.00228186	0.00283951
Aspartate aminotransferase	log_ast_cleaned	LRP11	All	42655	0.00170682	0.00226317	0.00285809
Aspartate aminotransferase	log_ast_cleaned	LRP11	Female	23054	0.000864554	0.0014089	0.00206157
Aspartate aminotransferase	log_ast_cleaned	LRP11	Male	19601	0.000530051	0.000897859	0.0015134
Aspartate aminotransferase	log_ast_cleaned	LRP11	EUR	40525	0.00095437	0.00128131	0.00173055
Creatinine	log_crea_s_cleaned	LRP11	All	42655	0.00560872	0.00654858	0.00746325
Creatinine	log_crea_s_cleaned	LRP11	Female	23054	0.00633302	0.00775091	0.00929266
Creatinine	log_crea_s_cleaned	LRP11	Male	19601	0.00788596	0.0095381	0.0112341
Creatinine	log_crea_s_cleaned	LRP11	EUR	40525	0.00810121	0.00911352	0.010456
Cystatin C	log_cysc_cleaned	LRP11	All	42655	0.0835972	0.0868071	0.0897586
Cystatin C	log_cysc_cleaned	LRP11	Female	23054	0.0852489	0.0893699	0.0947469
Cystatin C	log_cysc_cleaned	LRP11	Male	19601	0.0869105	0.0905735	0.0954985
Cystatin C	log_cysc_cleaned	LRP11	AFR	821	0.156899	0.193483	0.225206
Cystatin C	log_cysc_cleaned	LRP11	CSA	797	0.177721	0.207209	0.235336
Cystatin C	log_cysc_cleaned	LRP11	EUR	40525	0.0864634	0.0899385	0.0933422
Direct bilirubin	log_dbil_cleaned	LRP11	All	42655	0.00108047	0.0014963	0.00201909
Direct bilirubin	log_dbil_cleaned	LRP11	EUR	40525	0.000307592	0.000556869	0.000882992
Testosterone	log_testo_cleaned	LRP11	All	42655	0.00304071	0.00359424	0.00444196
Testosterone	log_testo_cleaned	LRP11	Male	19601	0.000499225	0.000878806	0.00143011
Testosterone	log_testo_cleaned	LRP11	EUR	40525	0.00369265	0.0044549	0.00536551
Triglycerides	log_total_tg_cleaned	LRP11	All	42655	0.0118862	0.0130261	0.0143395
Triglycerides	log_total_tg_cleaned	LRP11	Female	23054	0.0120549	0.0138184	0.0156241
Triglycerides	log_total_tg_cleaned	LRP11	Male	19601	0.0142751	0.0161205	0.0185111
Triglycerides	log_total_tg_cleaned	LRP11	CSA	797	0.00923656	0.0200427	0.0322026
Triglycerides	log_total_tg_cleaned	LRP11	EUR	40525	0.0133551	0.0146769	0.0162332
Phosphate	phos_cleaned	LRP11	Male	19601	0.000218616	0.00058463	0.00100723
Ancestry	pop	LRP11	All	42655	0.00209241	0.002861	0.00350373
Ancestry	pop	LRP11	Female	23054	0.00116723	0.0019513	0.0026315
Smoking	smoking	LRP11	All	42655	0.000957349	0.00128798	0.00172047
Smoking	smoking	LRP11	Female	23054	0.00260736	0.00365592	0.00451641
Smoking	smoking	LRP11	EUR	40525	0.000568338	0.000872956	0.0012024
Total protein	total_prot_cleaned	LRP11	All	42655	0.00888612	0.0100028	0.011121
Total protein	total_prot_cleaned	LRP11	Female	23054	0.0071971	0.00872545	0.0101827
Total protein	total_prot_cleaned	LRP11	Male	19601	0.00369204	0.0047689	0.00594856
Total protein	total_prot_cleaned	LRP11	EUR	40525	0.00773855	0.00893989	0.0101168
trans-pQTL score	trans.score	LRP11	All	42655	0.018285	0.0195505	0.021051
trans-pQTL score	trans.score	LRP11	Female	23054	0.0161091	0.0180256	0.0195274
trans-pQTL score	trans.score	LRP11	Male	19601	0.0157925	0.017909	0.0201836
trans-pQTL score	trans.score	LRP11	EUR	40525	0.0145981	0.0158786	0.0174198
Urea	urea_cleaned	LRP11	All	42655	1.03884e-08	4.692e-06	4.32486e-05
Total protein	total_prot_cleaned	LRP2	All	40740	0.000761309	0.00108912	0.00150993
Total protein	total_prot_cleaned	LRP2	EUR	38677	0.000875567	0.00125026	0.00171495
Cereal intake	Cereal_intake	LRP2BP	All	40740	0.000646005	0.000996465	0.00132977
Cereal intake	Cereal_intake	LRP2BP	Male	18710	0.000590447	0.00109735	0.00168801
Cereal intake	Cereal_intake	LRP2BP	EUR	38677	0.000237408	0.000459837	0.000780258
Glucosamine	M01AX05	LRP2BP	CSA	766	0.00655335	0.0316192	0.04062
Viral warts & HPV	bin_78	LRP2BP	CSA	766	0.000133267	0.00126284	0.00830499
Sex	sex	LRP2BP	All	40740	0.00186343	0.00242227	0.00298817
Sex	sex	LRP2BP	EUR	38677	0.00124526	0.00169568	0.0022909
trans-pQTL score	trans.score	LRP2BP	All	40740	0.000671736	0.00105561	0.00146635
trans-pQTL score	trans.score	LRP2BP	Female	22030	0.000408328	0.000721186	0.00124094
trans-pQTL score	trans.score	LRP2BP	EUR	38677	0.00110559	0.00156678	0.00203944
Date of attending assessment centre	Date_of_attending_assessment_centre	LRPAP1	All	43164	0.00438153	0.0051256	0.00578273
Date of attending assessment centre	Date_of_attending_assessment_centre	LRPAP1	Female	23327	0.000544569	0.00111715	0.00173751
Date of attending assessment centre	Date_of_attending_assessment_centre	LRPAP1	Male	19837	0.0100916	0.0118337	0.0136378
Date of attending assessment centre	Date_of_attending_assessment_centre	LRPAP1	EUR	40998	0.00709508	0.00794245	0.00910541
Diastolic blood pressure, automated reading	Diastolic_blood_pressure	LRPAP1	Female	23327	1.24392e-08	9.76592e-06	7.65742e-05
Forced expiratory volume in 1-second (FEV1)	Forced_expiratory_volume_in_1_second__FEV1_	LRPAP1	Female	23327	4.96224e-06	8.91651e-05	0.000327736
Forced expiratory volume in 1-second (FEV1)	Forced_expiratory_volume_in_1_second__FEV1_	LRPAP1	Male	19837	0.00101473	0.00151591	0.0022058
High light scatter reticulocyte count	High_light_scatter_reticulocyte_count	LRPAP1	Female	23327	0.000254714	0.000557497	0.00103806
Mean platelet (thrombocyte) volume	Mean_platelet__thrombocyte__volume	LRPAP1	All	43164	0.00851737	0.00952597	0.0106733
Mean platelet (thrombocyte) volume	Mean_platelet__thrombocyte__volume	LRPAP1	Female	23327	0.0138747	0.0157705	0.0174989
Mean platelet (thrombocyte) volume	Mean_platelet__thrombocyte__volume	LRPAP1	Male	19837	0.00665777	0.0079932	0.00970037
Mean platelet (thrombocyte) volume	Mean_platelet__thrombocyte__volume	LRPAP1	EUR	40998	0.00988916	0.0111865	0.0124854
Mean sphered cell volume	Mean_sphered_cell_volume	LRPAP1	All	43164	0.0051215	0.0059182	0.00667258
Mean sphered cell volume	Mean_sphered_cell_volume	LRPAP1	Female	23327	0.00386701	0.00468911	0.00581883
Mean sphered cell volume	Mean_sphered_cell_volume	LRPAP1	Male	19837	0.00474729	0.00601542	0.00723703
Mean sphered cell volume	Mean_sphered_cell_volume	LRPAP1	EUR	40998	0.00384003	0.00452194	0.00537001
Number of days/week of vigorous physical activity	Number_of_days_week_of_vigorous_physical_activity	LRPAP1	Male	19837	0.000319942	0.000653722	0.00118508
Particulate matter air pollution (pm10); 2007	Particulate_matter_air_pollution__pm10___2007	LRPAP1	All	43164	0.00209993	0.00265045	0.00319461
Particulate matter air pollution (pm10); 2007	Particulate_matter_air_pollution__pm10___2007	LRPAP1	EUR	40998	0.00102525	0.00146472	0.00199423
Platelet crit	Platelet_crit	LRPAP1	All	43164	0.0538438	0.0566658	0.0595678
Platelet crit	Platelet_crit	LRPAP1	Female	23327	0.049775	0.0537137	0.0570919
Platelet crit	Platelet_crit	LRPAP1	Male	19837	0.0399594	0.0430435	0.0460261
Platelet crit	Platelet_crit	LRPAP1	AFR	838	0.0400951	0.0559727	0.0740887
Platelet crit	Platelet_crit	LRPAP1	CSA	808	0.0164285	0.0269272	0.0493548
Platelet crit	Platelet_crit	LRPAP1	EUR	40998	0.0495942	0.0521464	0.0548358
Pulse rate, automated reading	Pulse_rate	LRPAP1	All	43164	0.00177393	0.00234625	0.0028861
Pulse rate, automated reading	Pulse_rate	LRPAP1	Male	19837	0.00162758	0.00222218	0.00319256
Pulse rate, automated reading	Pulse_rate	LRPAP1	EUR	40998	0.000407609	0.000717426	0.00105345
Systolic blood pressure, automated reading	Systolic_blood_pressure	LRPAP1	All	43164	0.000552615	0.000940262	0.00131054
Systolic blood pressure, automated reading	Systolic_blood_pressure	LRPAP1	Female	23327	0.000253026	0.000529838	0.000929322
Systolic blood pressure, automated reading	Systolic_blood_pressure	LRPAP1	EUR	40998	0.000156523	0.000318823	0.000518613
Time blood draw	Time_blood_draw	LRPAP1	All	43164	0.0134518	0.0145982	0.0160416
Time blood draw	Time_blood_draw	LRPAP1	Female	23327	0.011173	0.0129568	0.0148894
Time blood draw	Time_blood_draw	LRPAP1	Male	19837	0.0113571	0.0132238	0.015346
Time blood draw	Time_blood_draw	LRPAP1	EUR	40998	0.00999884	0.0110368	0.012284
Total Lean Mass (g)	Total_Lean_Mass__g_	LRPAP1	Male	19837	0.000252066	0.00059473	0.000985149
Age	age	LRPAP1	All	43164	0.00204615	0.00264337	0.00314208
Age	age	LRPAP1	Female	23327	0.00447619	0.00572357	0.00688441
Age	age	LRPAP1	Male	19837	0.000872071	0.00148176	0.00224116
Age	age	LRPAP1	CSA	808	0.00554559	0.0130019	0.0260759
Age	age	LRPAP1	EUR	40998	0.00207137	0.0026775	0.00334573
Alcohol consumption	alcohol	LRPAP1	Male	19837	0.000777111	0.00130775	0.00198937
Alcohol consumption	alcohol	LRPAP1	EUR	40998	0.000986828	0.0013721	0.00185892
Calcium	ca_cleaned	LRPAP1	Female	23327	2.47398e-07	2.35655e-05	0.000151153
Centre	centre	LRPAP1	Female	23327	0.00826007	0.00960105	0.010958
cis-pQTL score	cis.score	LRPAP1	All	43164	0.0320833	0.0343395	0.0369558
cis-pQTL score	cis.score	LRPAP1	Female	23327	0.0324854	0.0366975	0.0404806
cis-pQTL score	cis.score	LRPAP1	Male	19837	0.0367344	0.0408969	0.0453122
cis-pQTL score	cis.score	LRPAP1	CSA	808	0.0651488	0.0914879	0.114899
cis-pQTL score	cis.score	LRPAP1	EUR	40998	0.0355025	0.0384258	0.0407307
HDL cholesterol	hdl_chol_cleaned	LRPAP1	All	43164	0.00190511	0.00244102	0.00306681
HDL cholesterol	hdl_chol_cleaned	LRPAP1	Female	23327	0.00281861	0.0038151	0.00491509
IGF-1	igf1_cleaned	LRPAP1	All	43164	0.00255069	0.00311505	0.0038615
IGF-1	igf1_cleaned	LRPAP1	Female	23327	0.00302355	0.00385169	0.00506883
IGF-1	igf1_cleaned	LRPAP1	Male	19837	0.00184361	0.00265357	0.00356974
IGF-1	igf1_cleaned	LRPAP1	EUR	40998	0.00325201	0.00400622	0.00475364
LDL direct	ldl_chol_cleaned	LRPAP1	All	43164	0.000334595	0.000622486	0.000976186
LDL direct	ldl_chol_cleaned	LRPAP1	Female	23327	0.000323599	0.000585715	0.00118121
LDL direct	ldl_chol_cleaned	LRPAP1	EUR	40998	0.000603768	0.000979594	0.00136565
Alkaline phosphatase	log_alp_cleaned	LRPAP1	All	43164	0.00353663	0.00434855	0.00505192
Alkaline phosphatase	log_alp_cleaned	LRPAP1	Female	23327	0.000798594	0.00133564	0.00200141
Alkaline phosphatase	log_alp_cleaned	LRPAP1	Male	19837	0.000505972	0.000999557	0.00160071
Alkaline phosphatase	log_alp_cleaned	LRPAP1	EUR	40998	0.00414015	0.00496871	0.00586184
Aspartate aminotransferase	log_ast_cleaned	LRPAP1	All	43164	0.00173655	0.0021876	0.00280677
Aspartate aminotransferase	log_ast_cleaned	LRPAP1	Female	23327	0.00058165	0.000978139	0.00141903
Aspartate aminotransferase	log_ast_cleaned	LRPAP1	Male	19837	0.00237901	0.0032643	0.00419197
Aspartate aminotransferase	log_ast_cleaned	LRPAP1	EUR	40998	0.00203673	0.00253332	0.00305066
C-reactive protein	log_crp_cleaned	LRPAP1	All	43164	0.000208727	0.000426078	0.000646356
C-reactive protein	log_crp_cleaned	LRPAP1	Female	23327	0.000161329	0.000399399	0.000711757
C-reactive protein	log_crp_cleaned	LRPAP1	EUR	40998	6.60015e-05	0.000193601	0.000372595
Cystatin C	log_cysc_cleaned	LRPAP1	All	43164	0.000913748	0.00127197	0.00166193
Cystatin C	log_cysc_cleaned	LRPAP1	Female	23327	0.00182808	0.00253162	0.00327419
Cystatin C	log_cysc_cleaned	LRPAP1	Male	19837	4.13747e-06	9.14881e-05	0.000286643
Cystatin C	log_cysc_cleaned	LRPAP1	EUR	40998	0.000767108	0.00115472	0.00158569
Gamma glutamyltransferase	log_ggt_cleaned	LRPAP1	All	43164	0.00142621	0.00186575	0.00243507
Gamma glutamyltransferase	log_ggt_cleaned	LRPAP1	Female	23327	0.00223288	0.00304078	0.00400574
Gamma glutamyltransferase	log_ggt_cleaned	LRPAP1	Male	19837	0.00155449	0.00235964	0.00329649
Gamma glutamyltransferase	log_ggt_cleaned	LRPAP1	AFR	838	0.0604254	0.0762264	0.0972803
Gamma glutamyltransferase	log_ggt_cleaned	LRPAP1	EUR	40998	0.00108167	0.00148312	0.00188891
Triglycerides	log_total_tg_cleaned	LRPAP1	All	43164	0.0283964	0.0303562	0.0320335
Triglycerides	log_total_tg_cleaned	LRPAP1	Female	23327	0.0274206	0.0299314	0.0320722
Triglycerides	log_total_tg_cleaned	LRPAP1	Male	19837	0.0378672	0.0408881	0.0441379
Triglycerides	log_total_tg_cleaned	LRPAP1	AFR	838	0.000123551	0.00299141	0.00816867
Triglycerides	log_total_tg_cleaned	LRPAP1	CSA	808	0.0610539	0.0840224	0.106122
Triglycerides	log_total_tg_cleaned	LRPAP1	EUR	40998	0.0267226	0.028649	0.0308352
Ancestry	pop	LRPAP1	Female	23327	0.00134416	0.00193663	0.00273163
Sex	sex	LRPAP1	All	43164	0.0129041	0.0144692	0.0161523
Sex	sex	LRPAP1	EUR	40998	0.011707	0.0126694	0.014037
Total protein	total_prot_cleaned	LRPAP1	All	43164	0.00651245	0.00744706	0.00833741
Total protein	total_prot_cleaned	LRPAP1	Female	23327	0.00332009	0.00425924	0.00517725
Total protein	total_prot_cleaned	LRPAP1	Male	19837	0.0114137	0.0134016	0.0154121
Total protein	total_prot_cleaned	LRPAP1	AFR	838	0.0137652	0.0244217	0.0390598
Total protein	total_prot_cleaned	LRPAP1	EUR	40998	0.00763761	0.00864152	0.00973286
trans-pQTL score	trans.score	LRPAP1	All	43164	0.30355	0.308624	0.313711
trans-pQTL score	trans.score	LRPAP1	Female	23327	0.324655	0.332348	0.34128
trans-pQTL score	trans.score	LRPAP1	Male	19837	0.289284	0.297777	0.304194
trans-pQTL score	trans.score	LRPAP1	AFR	838	0.0396926	0.0746162	0.0832127
trans-pQTL score	trans.score	LRPAP1	EUR	40998	0.314285	0.319868	0.324981
Urate	urate_cleaned	LRPAP1	All	43164	0.000601419	0.000931938	0.00127354
Urate	urate_cleaned	LRPAP1	Female	23327	0.000606811	0.00116337	0.00174184
Urate	urate_cleaned	LRPAP1	Male	19837	0.000951661	0.00148456	0.00214984
Urate	urate_cleaned	LRPAP1	EUR	40998	0.000130049	0.000296432	0.000498021
Urea	urea_cleaned	LRPAP1	Male	19837	0.000172972	0.000427279	0.000815374
Waist-to-Hip ratio	whr	ADH4	All	41953	0.000374204	0.000608015	0.00090277
Waist-to-Hip ratio	whr	VSIG4	Male	19672	0.000279525	0.000607238	0.00107372
Waist-to-Hip ratio	whr	NTF4	EUR	39760	0.00033077	0.000605135	0.00093136
Ankle spacing width	Ankle_spacing_width	LRRC25	Male	19586	0.00195151	0.00286382	0.00405922
Bread type	Bread_type	LRRC25	Male	19586	0.00162282	0.00224164	0.00308258
Simvastatin	C10AA01	LRRC25	All	42651	0.00175404	0.00227801	0.00283343
Simvastatin	C10AA01	LRRC25	Female	23065	0.000788834	0.00132184	0.00195525
Simvastatin	C10AA01	LRRC25	Male	19586	0.00311456	0.00419941	0.00544616
Simvastatin	C10AA01	LRRC25	EUR	40515	0.00262568	0.00324394	0.00384788
Leisure/social activities	Leisure_social_activities	LRRC25	Male	19586	0.00284183	0.00385196	0.00482336
Leisure/social activities	Leisure_social_activities	LRRC25	EUR	40515	0.000334985	0.000582635	0.00096547
Mean corpuscular volume	Mean_corpuscular_volume	LRRC25	Female	23065	0.000738857	0.00123736	0.00194709
Mean platelet (thrombocyte) volume	Mean_platelet__thrombocyte__volume	LRRC25	All	42651	0.00218818	0.00275272	0.00331559
Mean platelet (thrombocyte) volume	Mean_platelet__thrombocyte__volume	LRRC25	Female	23065	0.00187205	0.00257193	0.00331333
Mean platelet (thrombocyte) volume	Mean_platelet__thrombocyte__volume	LRRC25	Male	19586	0.00230664	0.00332684	0.00439154
Mean platelet (thrombocyte) volume	Mean_platelet__thrombocyte__volume	LRRC25	EUR	40515	0.00380958	0.00456855	0.00551413
Monocyte count	Monocyte_count	LRRC25	All	42651	0.000488406	0.00082355	0.00119475
Monocyte count	Monocyte_count	LRRC25	Female	23065	2.36187e-08	9.45372e-06	0.000100278
Monocyte count	Monocyte_count	LRRC25	Male	19586	0.00284165	0.00380851	0.00490995
Monocyte count	Monocyte_count	LRRC25	EUR	40515	0.0026842	0.00345572	0.00418254
Monocyte percentage	Monocyte_percentage	LRRC25	All	42651	0.000128354	0.000276236	0.000495305
Monocyte percentage	Monocyte_percentage	LRRC25	Female	23065	0.00306414	0.00385507	0.00493232
Pulse rate, automated reading	Pulse_rate	LRRC25	All	42651	0.00126815	0.00170798	0.00217906
Pulse rate, automated reading	Pulse_rate	LRRC25	Male	19586	0.00143292	0.00214809	0.00304753
Pulse rate, automated reading	Pulse_rate	LRRC25	EUR	40515	0.00052711	0.000767394	0.00112169
Qualifications	Qualifications	LRRC25	All	42651	0.000577216	0.000866674	0.00123877
Red blood cell (erythrocyte) distribution width	Red_blood_cell__erythrocyte__distribution_width	LRRC25	All	42651	0.00126421	0.00169301	0.00216189
Red blood cell (erythrocyte) distribution width	Red_blood_cell__erythrocyte__distribution_width	LRRC25	Female	23065	0.000244574	0.000562915	0.0010134
Red blood cell (erythrocyte) distribution width	Red_blood_cell__erythrocyte__distribution_width	LRRC25	Male	19586	0.00213451	0.00303553	0.00400264
Red blood cell (erythrocyte) distribution width	Red_blood_cell__erythrocyte__distribution_width	LRRC25	EUR	40515	0.0018959	0.00244719	0.00299152
Total Lean Mass (g)	Total_Lean_Mass__g_	LRRC25	Female	23065	0.000419482	0.00081145	0.00129703
Weight change compared with 1 year ago	Weight_change_compared_with_1_year_ago	LRRC25	All	42651	0.000892026	0.00128961	0.0017214
Weight change compared with 1 year ago	Weight_change_compared_with_1_year_ago	LRRC25	EUR	40515	0.00105315	0.00149091	0.00196333
Albumin	albumin_cleaned	LRRC25	All	42651	0.000255628	0.000458055	0.000743568
Alcohol consumption	alcohol	LRRC25	All	42651	0.00321054	0.00383358	0.00475587
Alcohol consumption	alcohol	LRRC25	Female	23065	0.00448868	0.00554127	0.00665072
Alcohol consumption	alcohol	LRRC25	EUR	40515	0.00190152	0.00237115	0.00289071
Body mass index	bmi	ROR1	All	42655	0.00159525	0.00210454	0.00261887
Body mass index	bmi	LRRC25	Female	23065	0.00011189	0.000372663	0.000751453
Body mass index	bmi	LRRC25	EUR	40515	0.000594126	0.000913606	0.00126185
cis-pQTL score	cis.score	LRRC25	All	42651	0.0917585	0.0949735	0.0988831
cis-pQTL score	cis.score	LRRC25	Female	23065	0.0848936	0.0892474	0.0938426
cis-pQTL score	cis.score	LRRC25	Male	19586	0.0679489	0.0720726	0.076001
cis-pQTL score	cis.score	LRRC25	AFR	825	0.0127039	0.0224476	0.0360273
cis-pQTL score	cis.score	LRRC25	CSA	794	0.0247373	0.0397829	0.068572
cis-pQTL score	cis.score	LRRC25	EUR	40515	0.0773536	0.081057	0.0844104
HDL cholesterol	hdl_chol_cleaned	LRRC25	All	42651	0.00184596	0.00228965	0.00284818
HDL cholesterol	hdl_chol_cleaned	LRRC25	Female	23065	0.00293295	0.00375989	0.00483101
HDL cholesterol	hdl_chol_cleaned	LRRC25	Male	19586	0.000458833	0.000905749	0.00147734
HDL cholesterol	hdl_chol_cleaned	LRRC25	EUR	40515	0.00272497	0.00338245	0.00408491
IGF-1	igf1_cleaned	LRRC25	All	42651	0.000972587	0.00134532	0.00188223
IGF-1	igf1_cleaned	LRRC25	Female	23065	0.00259084	0.0034274	0.00442491
IGF-1	igf1_cleaned	LRRC25	Male	19586	0.00192927	0.00280858	0.00382828
IGF-1	igf1_cleaned	LRRC25	EUR	40515	0.00116966	0.00154353	0.00204898
Alkaline phosphatase	log_alp_cleaned	LRRC25	All	42651	0.0161889	0.0177216	0.019206
Alkaline phosphatase	log_alp_cleaned	LRRC25	Female	23065	0.0210409	0.0229402	0.025495
Alkaline phosphatase	log_alp_cleaned	LRRC25	Male	19586	0.0150233	0.0175111	0.0199969
Alkaline phosphatase	log_alp_cleaned	LRRC25	AFR	825	0.000469804	0.00371306	0.00972036
Alkaline phosphatase	log_alp_cleaned	LRRC25	EUR	40515	0.0140589	0.0152705	0.0168128
Alanine aminotransferase	log_alt_cleaned	LRRC25	All	42651	0.000191638	0.000377847	0.000645745
Alanine aminotransferase	log_alt_cleaned	LRRC25	Female	23065	7.71221e-05	0.000317158	0.000688149
Alanine aminotransferase	log_alt_cleaned	LRRC25	Male	19586	0.000281117	0.000615355	0.00104843
Alanine aminotransferase	log_alt_cleaned	LRRC25	EUR	40515	0.000584969	0.000914434	0.0012867
Aspartate aminotransferase	log_ast_cleaned	LRRC25	All	42651	0.00252321	0.00306675	0.00376892
Aspartate aminotransferase	log_ast_cleaned	LRRC25	Female	23065	0.00176145	0.00242998	0.00323694
Aspartate aminotransferase	log_ast_cleaned	LRRC25	Male	19586	0.00399128	0.00506885	0.00618278
Aspartate aminotransferase	log_ast_cleaned	LRRC25	EUR	40515	0.00247992	0.00311871	0.00375945
C-reactive protein	log_crp_cleaned	LRRC25	All	42651	0.00114977	0.00154282	0.00210914
C-reactive protein	log_crp_cleaned	LRRC25	Female	23065	0.000489251	0.000835697	0.00134631
C-reactive protein	log_crp_cleaned	LRRC25	Male	19586	0.00255836	0.0035074	0.00466713
C-reactive protein	log_crp_cleaned	LRRC25	CSA	794	0.00968472	0.0177604	0.0300893
C-reactive protein	log_crp_cleaned	LRRC25	EUR	40515	0.000762946	0.00109033	0.00151854
Cystatin C	log_cysc_cleaned	LRRC25	All	42651	0.0568883	0.0598909	0.0621
Cystatin C	log_cysc_cleaned	LRRC25	Female	23065	0.0531956	0.0566654	0.0601258
Cystatin C	log_cysc_cleaned	LRRC25	Male	19586	0.0503398	0.0540661	0.0581063
Cystatin C	log_cysc_cleaned	LRRC25	AFR	825	0.0514516	0.0747358	0.0967975
Cystatin C	log_cysc_cleaned	LRRC25	CSA	794	0.0502048	0.0698961	0.0964797
Cystatin C	log_cysc_cleaned	LRRC25	EUR	40515	0.0531679	0.0560198	0.0586885
Ancestry	pop	LRRC25	All	42651	0.00147411	0.00193162	0.00251915
Sex	sex	LRRC25	All	42651	0.0510707	0.0532879	0.0557603
Sex	sex	LRRC25	AFR	825	0.0897252	0.109402	0.137236
Sex	sex	LRRC25	CSA	794	0.100886	0.124446	0.154294
Sex	sex	LRRC25	EUR	40515	0.0486419	0.0514153	0.0540418
SHBG	shbg_cleaned	LRRC25	EUR	40515	0.000568574	0.000857619	0.00131414
Smoking	smoking	LRRC25	All	42651	0.00132107	0.00175971	0.00236621
Smoking	smoking	LRRC25	Male	19586	0.00240447	0.00321973	0.00426119
Smoking	smoking	LRRC25	EUR	40515	0.000550355	0.00087779	0.00126694
trans-pQTL score	trans.score	LRRC25	All	42651	0.171832	0.17572	0.180159
trans-pQTL score	trans.score	LRRC25	Female	23065	0.171531	0.176564	0.182495
trans-pQTL score	trans.score	LRRC25	Male	19586	0.164489	0.170915	0.177321
trans-pQTL score	trans.score	LRRC25	AFR	825	0.079127	0.104105	0.130089
trans-pQTL score	trans.score	LRRC25	CSA	794	0.0741844	0.106818	0.140493
trans-pQTL score	trans.score	LRRC25	EUR	40515	0.164645	0.168766	0.173219
Urea	urea_cleaned	LRRC25	EUR	40515	0.00102227	0.00137473	0.00188672
Insulin	A10A	LRRC37A2	All	41706	0.000551739	0.000907135	0.00133287
Insulin	A10A	LRRC37A2	Male	19162	0.000168933	0.000584145	0.00102679
Haemoglobin concentration	Haemoglobin_concentration	LRRC37A2	Female	22544	0.000154314	0.00041049	0.000830583
Haemoglobin concentration	Haemoglobin_concentration	LRRC37A2	Male	19162	6.17078e-05	0.00031704	0.000660509
Monocyte percentage	Monocyte_percentage	LRRC37A2	Female	22544	0.000131293	0.000404458	0.000692287
Neutrophill percentage	Neutrophill_percentage	LRRC37A2	All	41706	0.00199329	0.00254488	0.00322594
Neutrophill percentage	Neutrophill_percentage	LRRC37A2	Female	22544	0.00060485	0.000977642	0.00151659
Neutrophill percentage	Neutrophill_percentage	LRRC37A2	EUR	39589	0.000466023	0.000782131	0.00111512
Qualifications	Qualifications	LRRC37A2	All	41706	9.00013e-05	0.000219992	0.000431838
Total Lean Mass (g)	Total_Lean_Mass__g_	LRRC37A2	All	41706	0.000704796	0.00101158	0.00136935
Total Lean Mass (g)	Total_Lean_Mass__g_	LRRC37A2	Female	22544	3.56186e-07	6.12545e-05	0.000204335
Total Lean Mass (g)	Total_Lean_Mass__g_	LRRC37A2	Male	19162	0.000301414	0.000720508	0.00121814
Total Lean Mass (g)	Total_Lean_Mass__g_	LRRC37A2	EUR	39589	0.000110543	0.000269924	0.000505716
Age	age	LRRC37A2	All	41706	0.000675431	0.000970103	0.00131716
Age	age	LRRC37A2	Female	22544	0.00301312	0.00381344	0.00482004
Age	age	LRRC37A2	EUR	39589	0.000256215	0.000481386	0.000728952
Lymphoid leukemia, chronic	bin_204.12	LRRC37A2	All	41706	0.00159316	0.00240137	0.00260438
Lymphoid leukemia, chronic	bin_204.12	LRRC37A2	Female	22544	0.000554208	0.000577145	0.000598162
Lymphoid leukemia, chronic	bin_204.12	LRRC37A2	Male	19162	0.00261662	0.0102388	0.012464
Lymphoid leukemia, chronic	bin_204.12	LRRC37A2	EUR	39589	0.00348648	0.00538907	0.00627013
Body mass index	bmi	CD300A	All	40877	0.00163525	0.00210032	0.00275786
Body mass index	bmi	LRRC37A2	Female	22544	0.00376681	0.00483631	0.00581235
Body mass index	bmi	LRRC37A2	EUR	39589	0.00123019	0.0016829	0.00222088
cis-pQTL score	cis.score	LRRC37A2	All	41706	0.464218	0.468455	0.471467
cis-pQTL score	cis.score	LRRC37A2	Female	22544	0.457787	0.464267	0.470397
cis-pQTL score	cis.score	LRRC37A2	Male	19162	0.471697	0.47733	0.483852
cis-pQTL score	cis.score	LRRC37A2	AFR	822	0.0466038	0.0823032	0.109443
cis-pQTL score	cis.score	LRRC37A2	CSA	786	0.126197	0.151593	0.171266
cis-pQTL score	cis.score	LRRC37A2	EUR	39589	0.475327	0.479355	0.483013
HDL cholesterol	hdl_chol_cleaned	LRRC37A2	All	41706	8.78297e-05	0.000238959	0.000433667
HDL cholesterol	hdl_chol_cleaned	LRRC37A2	EUR	39589	1.81187e-05	9.92933e-05	0.000264502
LDL direct	ldl_chol_cleaned	LRRC37A2	All	41706	0.00137905	0.00186599	0.00242132
LDL direct	ldl_chol_cleaned	LRRC37A2	Female	22544	0.0015232	0.00217283	0.00297767
LDL direct	ldl_chol_cleaned	LRRC37A2	Male	19162	0.000382611	0.000810103	0.00138332
LDL direct	ldl_chol_cleaned	LRRC37A2	EUR	39589	0.00110453	0.00152989	0.00215069
Alkaline phosphatase	log_alp_cleaned	LRRC37A2	All	41706	0.00344531	0.00415183	0.00488419
Alkaline phosphatase	log_alp_cleaned	LRRC37A2	Female	22544	0.00249971	0.00324687	0.00436958
Alkaline phosphatase	log_alp_cleaned	LRRC37A2	Male	19162	0.0012941	0.00194253	0.00275313
Alkaline phosphatase	log_alp_cleaned	LRRC37A2	EUR	39589	0.00263069	0.00319225	0.00396261
Aspartate aminotransferase	log_ast_cleaned	LRRC37A2	All	41706	0.00370234	0.00445608	0.00529485
Aspartate aminotransferase	log_ast_cleaned	LRRC37A2	Female	22544	0.00159366	0.00226579	0.00301587
Aspartate aminotransferase	log_ast_cleaned	LRRC37A2	Male	19162	0.0034553	0.00479627	0.00604643
Aspartate aminotransferase	log_ast_cleaned	LRRC37A2	EUR	39589	0.00408432	0.00489972	0.005631
C-reactive protein	log_crp_cleaned	LRRC37A2	All	41706	0.0012129	0.00158402	0.00204784
C-reactive protein	log_crp_cleaned	LRRC37A2	Female	22544	0.000374485	0.000694752	0.00117365
C-reactive protein	log_crp_cleaned	LRRC37A2	EUR	39589	0.000296553	0.000561973	0.000952278
Cystatin C	log_cysc_cleaned	LRRC37A2	EUR	39589	0.00111951	0.0015409	0.0020945
Triglycerides	log_total_tg_cleaned	LRRC37A2	All	41706	0.00475748	0.00537126	0.00631773
Triglycerides	log_total_tg_cleaned	LRRC37A2	Female	22544	0.000544008	0.000996786	0.00164064
Triglycerides	log_total_tg_cleaned	LRRC37A2	Male	19162	0.00265427	0.00363291	0.00455937
Triglycerides	log_total_tg_cleaned	LRRC37A2	EUR	39589	0.00329447	0.00384967	0.00469574
Ancestry	pop	LRRC37A2	All	41706	0.00389846	0.0047054	0.00558686
Ancestry	pop	LRRC37A2	Female	22544	0.00405787	0.00526617	0.00652499
Ancestry	pop	LRRC37A2	Male	19162	0.00377131	0.00505789	0.00617587
SHBG	shbg_cleaned	LRRC37A2	All	41706	0.000374994	0.000576319	0.000891986
SHBG	shbg_cleaned	LRRC37A2	Male	19162	0.0015241	0.00227586	0.00323158
SHBG	shbg_cleaned	LRRC37A2	EUR	39589	0.000136467	0.00029095	0.00050491
Total protein	total_prot_cleaned	LRRC37A2	All	41706	0.00374172	0.00450096	0.00552505
Total protein	total_prot_cleaned	LRRC37A2	Female	22544	0.00367439	0.00483358	0.00586013
Total protein	total_prot_cleaned	LRRC37A2	Male	19162	0.00209626	0.00296165	0.0040673
Total protein	total_prot_cleaned	LRRC37A2	EUR	39589	0.00406296	0.00489835	0.00568982
trans-pQTL score	trans.score	LRRC37A2	All	41706	0.0284527	0.0302174	0.0324005
trans-pQTL score	trans.score	LRRC37A2	Female	22544	0.0291356	0.0318113	0.0347494
trans-pQTL score	trans.score	LRRC37A2	Male	19162	0.0330325	0.0361118	0.0392756
trans-pQTL score	trans.score	LRRC37A2	EUR	39589	0.0329255	0.0348561	0.0371346
Waist-to-Hip ratio	whr	GLB1	EUR	40395	0.000362894	0.000604871	0.00091074
Haemoglobin concentration	Haemoglobin_concentration	LRRC38	All	40740	0.000641474	0.000950408	0.00131028
Haemoglobin concentration	Haemoglobin_concentration	LRRC38	Male	18710	0.00159033	0.00242268	0.00323893
Haemoglobin concentration	Haemoglobin_concentration	LRRC38	EUR	38677	1.02531e-07	2.70532e-05	0.000114297
High light scatter reticulocyte count	High_light_scatter_reticulocyte_count	LRRC38	All	40740	2.06736e-08	4.2843e-06	4.64731e-05
High light scatter reticulocyte count	High_light_scatter_reticulocyte_count	LRRC38	Female	22030	7.41877e-05	0.000263433	0.000589562
Red blood cell (erythrocyte) count	Red_blood_cell__erythrocyte__count	LRRC38	EUR	38677	0.000135239	0.000312034	0.000549542
Time blood draw	Time_blood_draw	LRRC38	All	40740	0.000171067	0.000360645	0.000566484
Age	age	LRRC38	All	40740	0.00362654	0.00419939	0.00508954
Age	age	LRRC38	Female	22030	0.00639653	0.00787985	0.00950031
Age	age	LRRC38	Male	18710	0.0029618	0.00394523	0.00518385
Age	age	LRRC38	EUR	38677	0.00298916	0.00375711	0.00449732
cis-pQTL score	cis.score	LRRC38	All	40740	0.0563119	0.0593047	0.0622287
cis-pQTL score	cis.score	LRRC38	Female	22030	0.0379219	0.0405859	0.0433392
cis-pQTL score	cis.score	LRRC38	Male	18710	0.0757227	0.0797582	0.0851669
cis-pQTL score	cis.score	LRRC38	AFR	802	0.00957635	0.0198276	0.0320133
cis-pQTL score	cis.score	LRRC38	CSA	766	8.8654e-07	0.000369472	0.00367704
cis-pQTL score	cis.score	LRRC38	EUR	38677	0.0603567	0.0630262	0.0662265
Creatinine	log_crea_s_cleaned	LRRC38	All	40740	0.00203641	0.00255946	0.00318728
Creatinine	log_crea_s_cleaned	LRRC38	Female	22030	0.00115292	0.00170164	0.00236357
Creatinine	log_crea_s_cleaned	LRRC38	Male	18710	0.00245263	0.00322387	0.00442318
Creatinine	log_crea_s_cleaned	LRRC38	AFR	802	9.82669e-05	0.00218584	0.00662121
Creatinine	log_crea_s_cleaned	LRRC38	EUR	38677	0.00165215	0.00225825	0.00283773
Cystatin C	log_cysc_cleaned	LRRC38	All	40740	0.00252777	0.00310518	0.0037912
Cystatin C	log_cysc_cleaned	LRRC38	Female	22030	0.00231708	0.0031027	0.00402931
Cystatin C	log_cysc_cleaned	LRRC38	Male	18710	0.00468946	0.00610968	0.00725934
Cystatin C	log_cysc_cleaned	LRRC38	EUR	38677	0.00310538	0.00378578	0.00466643
Testosterone	log_testo_cleaned	LRRC38	AFR	802	0.0221516	0.0338094	0.0519584
Triglycerides	log_total_tg_cleaned	LRRC38	All	40740	0.00242006	0.00297279	0.00378692
Triglycerides	log_total_tg_cleaned	LRRC38	Male	18710	0.00536526	0.00670908	0.00816938
Triglycerides	log_total_tg_cleaned	LRRC38	EUR	38677	0.00175784	0.00227074	0.00296272
Phosphate	phos_cleaned	LRRC38	All	40740	0.000490721	0.000793123	0.00117934
Phosphate	phos_cleaned	LRRC38	Male	18710	0.00182806	0.00271156	0.00359563
Phosphate	phos_cleaned	LRRC38	EUR	38677	0.000899173	0.00131572	0.00177808
Sex	sex	LRRC38	All	40740	0.00645914	0.0074905	0.00869308
Sex	sex	LRRC38	EUR	38677	0.00586264	0.00675525	0.00776593
Waist-to-Hip ratio	whr	APLP1	Male	19614	0.000257848	0.000604098	0.00113203
Waist-to-Hip ratio	whr	FTCD	Female	22568	0.000264897	0.000603594	0.00101353
Waist-to-Hip ratio	whr	PIKFYVE	All	40588	0.000366583	0.000603204	0.000958453
Date of attending assessment centre	Date_of_attending_assessment_centre	LRRC59	All	41864	0.000284655	0.000502654	0.000779478
Date of attending assessment centre	Date_of_attending_assessment_centre	LRRC59	Male	19221	0.000929015	0.00154165	0.00230621
Date of attending assessment centre	Date_of_attending_assessment_centre	LRRC59	EUR	39747	4.17255e-05	0.000164478	0.000312685
High light scatter reticulocyte count	High_light_scatter_reticulocyte_count	LRRC59	All	41864	0.000819817	0.00118211	0.00162571
High light scatter reticulocyte count	High_light_scatter_reticulocyte_count	LRRC59	Female	22643	1.08613e-05	0.0001465	0.000398371
High light scatter reticulocyte count	High_light_scatter_reticulocyte_count	LRRC59	Male	19221	0.000446852	0.000881562	0.00154915
High light scatter reticulocyte count	High_light_scatter_reticulocyte_count	LRRC59	EUR	39747	0.000710214	0.00100451	0.00147713
Mean platelet (thrombocyte) volume	Mean_platelet__thrombocyte__volume	LRRC59	All	41864	0.0273644	0.0293797	0.0320152
Mean platelet (thrombocyte) volume	Mean_platelet__thrombocyte__volume	LRRC59	Female	22643	0.0292916	0.0322401	0.0348912
Mean platelet (thrombocyte) volume	Mean_platelet__thrombocyte__volume	LRRC59	Male	19221	0.0232054	0.026072	0.0292575
Mean platelet (thrombocyte) volume	Mean_platelet__thrombocyte__volume	LRRC59	CSA	787	0.0625939	0.0805511	0.0993881
Mean platelet (thrombocyte) volume	Mean_platelet__thrombocyte__volume	LRRC59	EUR	39747	0.0295972	0.0313564	0.0334772
Particulate matter air pollution (pm10); 2007	Particulate_matter_air_pollution__pm10___2007	LRRC59	All	41864	4.49977e-05	0.000175989	0.000352971
Particulate matter air pollution (pm10); 2007	Particulate_matter_air_pollution__pm10___2007	LRRC59	Female	22643	4.81792e-05	0.000201656	0.000477492
Particulate matter air pollution (pm10); 2007	Particulate_matter_air_pollution__pm10___2007	LRRC59	EUR	39747	8.57857e-05	0.000219532	0.000425611
Platelet crit	Platelet_crit	LRRC59	All	41864	0.0627973	0.0658542	0.0689101
Platelet crit	Platelet_crit	LRRC59	Female	22643	0.0625486	0.0659887	0.0697034
Platelet crit	Platelet_crit	LRRC59	Male	19221	0.0618627	0.065491	0.0697138
Platelet crit	Platelet_crit	LRRC59	AFR	820	0.014583	0.0262001	0.0395471
Platelet crit	Platelet_crit	LRRC59	CSA	787	0.0694345	0.0928714	0.119927
Platelet crit	Platelet_crit	LRRC59	EUR	39747	0.0730356	0.0756547	0.0790346
Pulse rate, automated reading	Pulse_rate	LRRC59	All	41864	0.000652455	0.00104472	0.00148485
Pulse rate, automated reading	Pulse_rate	LRRC59	Female	22643	0.000314757	0.000702517	0.00118255
Pulse rate, automated reading	Pulse_rate	LRRC59	Male	19221	0.00156926	0.00228743	0.00320317
Pulse rate, automated reading	Pulse_rate	LRRC59	EUR	39747	0.000367336	0.00066455	0.00101445
Time blood draw	Time_blood_draw	LRRC59	All	41864	0.00325209	0.00395805	0.00470295
Time blood draw	Time_blood_draw	LRRC59	Female	22643	0.00308539	0.00421324	0.00520559
Time blood draw	Time_blood_draw	LRRC59	Male	19221	0.00199088	0.00263384	0.00350517
Time blood draw	Time_blood_draw	LRRC59	EUR	39747	0.00282581	0.00354442	0.00428093
Centre	centre	LRRC59	All	41864	0.0133305	0.0145706	0.0158559
Centre	centre	LRRC59	Female	22643	0.00737832	0.00868743	0.0102645
Centre	centre	LRRC59	Male	19221	0.0107849	0.0127685	0.014543
Centre	centre	LRRC59	CSA	787	0.0702855	0.0909553	0.119497
Centre	centre	LRRC59	EUR	39747	0.00766266	0.00855645	0.00986656
HDL cholesterol	hdl_chol_cleaned	LRRC59	All	41864	9.31388e-08	7.23474e-06	4.94321e-05
C-reactive protein	log_crp_cleaned	LRRC59	All	41864	7.72335e-05	0.00019217	0.000431786
C-reactive protein	log_crp_cleaned	LRRC59	Female	22643	0.000105949	0.000373659	0.000696722
C-reactive protein	log_crp_cleaned	LRRC59	Male	19221	0.00071916	0.00131211	0.00200655
C-reactive protein	log_crp_cleaned	LRRC59	EUR	39747	0.00026772	0.000467216	0.000761179
Triglycerides	log_total_tg_cleaned	LRRC59	All	41864	0.013019	0.0145895	0.0163077
Triglycerides	log_total_tg_cleaned	LRRC59	Female	22643	0.0114453	0.0133025	0.0151018
Triglycerides	log_total_tg_cleaned	LRRC59	Male	19221	0.0200446	0.0222822	0.0248777
Triglycerides	log_total_tg_cleaned	LRRC59	CSA	787	0.068189	0.0909792	0.113394
Triglycerides	log_total_tg_cleaned	LRRC59	EUR	39747	0.0112381	0.0125884	0.0140966
Sample age	sample_age	LRRC59	All	41864	5.38409e-08	4.96761e-06	4.71149e-05
Sample age	sample_age	LRRC59	Female	22643	0.00271476	0.00366644	0.00478672
Sample age	sample_age	LRRC59	EUR	39747	8.5846e-06	6.99503e-05	0.000215068
Sex	sex	LRRC59	All	41864	0.000658342	0.000981447	0.00138171
Sex	sex	LRRC59	EUR	39747	0.00152495	0.00203974	0.00256124
Total protein	total_prot_cleaned	LRRC59	All	41864	0.00508755	0.00581963	0.00673363
Total protein	total_prot_cleaned	LRRC59	Female	22643	0.00690215	0.00853249	0.0102062
Total protein	total_prot_cleaned	LRRC59	Male	19221	0.00283352	0.00389253	0.00502069
Total protein	total_prot_cleaned	LRRC59	CSA	787	0.0212889	0.0367599	0.0621337
Total protein	total_prot_cleaned	LRRC59	EUR	39747	0.00608478	0.00710493	0.00819856
trans-pQTL score	trans.score	LRRC59	All	41864	0.00451974	0.00537891	0.00618376
trans-pQTL score	trans.score	LRRC59	Female	22643	0.00387312	0.00492521	0.005992
trans-pQTL score	trans.score	LRRC59	Male	19221	0.00400742	0.00535967	0.00650264
trans-pQTL score	trans.score	LRRC59	EUR	39747	0.00590354	0.00685921	0.00777207
Vitamin D	vitd_cleaned	LRRC59	EUR	39747	0.000187098	0.000434692	0.0006669
Waist-to-Hip ratio	whr	GIMAP8	CSA	762	1.79012e-06	0.00060241	0.00362124
Waist-to-Hip ratio	whr	SCPEP1	Female	21959	0.000274362	0.000597131	0.00108451
Waist-to-Hip ratio	whr	SORBS1	Male	19185	0.000254248	0.000596467	0.000996008
Date of attending assessment centre	Date_of_attending_assessment_centre	LRRFIP1	All	41687	0.00895808	0.0100213	0.0112291
Date of attending assessment centre	Date_of_attending_assessment_centre	LRRFIP1	Female	22535	0.0112206	0.0130493	0.0149966
Date of attending assessment centre	Date_of_attending_assessment_centre	LRRFIP1	Male	19152	0.00949177	0.0112556	0.0128256
Date of attending assessment centre	Date_of_attending_assessment_centre	LRRFIP1	AFR	823	0.0129477	0.0242907	0.0389174
Date of attending assessment centre	Date_of_attending_assessment_centre	LRRFIP1	EUR	39570	0.00365655	0.0043684	0.00536988
High light scatter reticulocyte count	High_light_scatter_reticulocyte_count	LRRFIP1	Male	19152	0.000254667	0.000592362	0.0011185
Mean platelet (thrombocyte) volume	Mean_platelet__thrombocyte__volume	LRRFIP1	All	41687	0.0179284	0.0191819	0.0205272
Mean platelet (thrombocyte) volume	Mean_platelet__thrombocyte__volume	LRRFIP1	Female	22535	0.0220328	0.0243472	0.0272612
Mean platelet (thrombocyte) volume	Mean_platelet__thrombocyte__volume	LRRFIP1	Male	19152	0.0144627	0.0162435	0.0185904
Mean platelet (thrombocyte) volume	Mean_platelet__thrombocyte__volume	LRRFIP1	CSA	784	0.00281238	0.00816346	0.0168198
Mean platelet (thrombocyte) volume	Mean_platelet__thrombocyte__volume	LRRFIP1	EUR	39570	0.0149004	0.0164036	0.0177267
Monocyte count	Monocyte_count	LRRFIP1	All	41687	0.000194189	0.00039481	0.000676205
Monocyte count	Monocyte_count	LRRFIP1	Female	22535	0.000338681	0.00068711	0.00113925
Monocyte count	Monocyte_count	LRRFIP1	EUR	39570	4.91105e-09	5.12731e-06	4.02945e-05
Number of draws	Number_of_draws	LRRFIP1	All	41687	0.000181633	0.000359525	0.000599326
Number of draws	Number_of_draws	LRRFIP1	EUR	39570	3.86634e-08	7.42063e-06	7.84838e-05
Platelet crit	Platelet_crit	LRRFIP1	All	41687	0.0404955	0.0426819	0.0452493
Platelet crit	Platelet_crit	LRRFIP1	Female	22535	0.0310922	0.0339404	0.0365772
Platelet crit	Platelet_crit	LRRFIP1	Male	19152	0.0373088	0.0407701	0.0440323
Platelet crit	Platelet_crit	LRRFIP1	CSA	784	0.0153353	0.0261026	0.0373308
Platelet crit	Platelet_crit	LRRFIP1	EUR	39570	0.0349917	0.0376471	0.0399352
Pulse rate, automated reading	Pulse_rate	LRRFIP1	All	41687	3.19704e-07	3.40086e-05	0.000132722
Time blood draw	Time_blood_draw	LRRFIP1	All	41687	0.00440517	0.00517414	0.00593726
Time blood draw	Time_blood_draw	LRRFIP1	Female	22535	0.00397839	0.0050132	0.0063031
Time blood draw	Time_blood_draw	LRRFIP1	Male	19152	0.00348011	0.00461833	0.00554754
Time blood draw	Time_blood_draw	LRRFIP1	EUR	39570	0.00482845	0.00581007	0.00673804
White blood cell (leukocyte) count	White_blood_cell__leukocyte__count	LRRFIP1	All	41687	0.0024135	0.00313218	0.00379038
White blood cell (leukocyte) count	White_blood_cell__leukocyte__count	LRRFIP1	Female	22535	0.00489204	0.00588041	0.00734021
White blood cell (leukocyte) count	White_blood_cell__leukocyte__count	LRRFIP1	Male	19152	0.00823638	0.0098208	0.0114727
White blood cell (leukocyte) count	White_blood_cell__leukocyte__count	LRRFIP1	CSA	784	0.000310011	0.00461374	0.0123083
White blood cell (leukocyte) count	White_blood_cell__leukocyte__count	LRRFIP1	EUR	39570	0.00524039	0.00609432	0.00710275
Centre	centre	LRRFIP1	All	41687	0.0208646	0.0222569	0.0243254
Centre	centre	LRRFIP1	Female	22535	0.0188322	0.0209978	0.0231657
Centre	centre	LRRFIP1	Male	19152	0.02271	0.0252211	0.0276601
Centre	centre	LRRFIP1	AFR	823	0.0450256	0.0635664	0.0825271
Centre	centre	LRRFIP1	EUR	39570	0.0182741	0.0199392	0.0217273
cis-pQTL score	cis.score	LRRFIP1	All	41687	0.00260984	0.0032485	0.00403321
cis-pQTL score	cis.score	LRRFIP1	Female	22535	0.00258653	0.00336183	0.00418778
cis-pQTL score	cis.score	LRRFIP1	Male	19152	0.00359942	0.00471916	0.00593156
cis-pQTL score	cis.score	LRRFIP1	EUR	39570	0.00165792	0.00211807	0.0026115
Cystatin C	log_cysc_cleaned	LRRFIP1	EUR	39570	3.88179e-05	0.000137075	0.000291118
Triglycerides	log_total_tg_cleaned	LRRFIP1	All	41687	0.0191195	0.0205476	0.0219282
Triglycerides	log_total_tg_cleaned	LRRFIP1	Female	22535	0.0206865	0.0227627	0.0251219
Triglycerides	log_total_tg_cleaned	LRRFIP1	Male	19152	0.0198419	0.0226623	0.0251845
Triglycerides	log_total_tg_cleaned	LRRFIP1	AFR	823	0.0056341	0.0137181	0.0256885
Triglycerides	log_total_tg_cleaned	LRRFIP1	CSA	784	0.0499368	0.0727247	0.0967725
Triglycerides	log_total_tg_cleaned	LRRFIP1	EUR	39570	0.0195354	0.0212699	0.0228301
Sample age	sample_age	LRRFIP1	EUR	39570	2.89864e-05	9.81103e-05	0.00028651
Sex	sex	LRRFIP1	All	41687	0.00297076	0.00368222	0.00441209
Sex	sex	LRRFIP1	EUR	39570	0.00358966	0.00430613	0.00505608
Total protein	total_prot_cleaned	LRRFIP1	All	41687	0.00061171	0.00092963	0.00131131
Total protein	total_prot_cleaned	LRRFIP1	Female	22535	0.00111132	0.00168668	0.00234815
Total protein	total_prot_cleaned	LRRFIP1	Male	19152	7.78273e-05	0.000323294	0.000681638
Total protein	total_prot_cleaned	LRRFIP1	EUR	39570	0.000551603	0.00081905	0.00120079
trans-pQTL score	trans.score	LRRFIP1	All	41687	0.00124563	0.00162997	0.00215869
trans-pQTL score	trans.score	LRRFIP1	Female	22535	0.000807675	0.00124899	0.0018892
trans-pQTL score	trans.score	LRRFIP1	EUR	39570	0.00182992	0.00238688	0.00290647
Vitamin D	vitd_cleaned	LRRFIP1	All	41687	0.0015196	0.00206666	0.0025335
Vitamin D	vitd_cleaned	LRRFIP1	Female	22535	0.000912891	0.00147093	0.0022043
Vitamin D	vitd_cleaned	LRRFIP1	Male	19152	0.00114805	0.00191468	0.00271409
Vitamin D	vitd_cleaned	LRRFIP1	EUR	39570	0.00145258	0.00187399	0.00242287
Waist-to-Hip ratio	whr	SMAD5	Female	23065	0.00024718	0.00059577	0.000988871
Prednisolone	A07EA01	LRRN1	All	42039	0.00139845	0.0018292	0.00239032
Prednisolone	A07EA01	LRRN1	Female	22704	0.00219443	0.00309596	0.00431884
Prednisolone	A07EA01	LRRN1	EUR	39930	0.000590739	0.00100904	0.0014375
Amiodarone	C01BD01	LRRN1	Male	19335	5.79708e-06	0.000174294	0.000595731
Bendroflumethiazide	C03AA01	LRRN1	Female	22704	4.47899e-05	0.000199183	0.000512227
Amlodipine	C08CA01	LRRN1	All	42039	0.0011933	0.00157317	0.0021541
Amlodipine	C08CA01	LRRN1	Female	22704	1.28924e-05	9.92141e-05	0.000288763
Amlodipine	C08CA01	LRRN1	Male	19335	0.000704701	0.00128266	0.00200932
Amlodipine	C08CA01	LRRN1	EUR	39930	0.000711429	0.00104221	0.00143321
Simvastatin	C10AA01	LRRN1	All	42039	0.000551779	0.000808335	0.00120175
Forced expiratory volume in 1-second (FEV1)	Forced_expiratory_volume_in_1_second__FEV1_	LRRN1	All	42039	0.000832688	0.00116662	0.00167298
Forced expiratory volume in 1-second (FEV1)	Forced_expiratory_volume_in_1_second__FEV1_	LRRN1	Male	19335	0.000268893	0.000578385	0.00107172
Forced expiratory volume in 1-second (FEV1)	Forced_expiratory_volume_in_1_second__FEV1_	LRRN1	AFR	809	0.00185534	0.00769225	0.0198191
Forced expiratory volume in 1-second (FEV1)	Forced_expiratory_volume_in_1_second__FEV1_	LRRN1	EUR	39930	3.24149e-05	0.000132201	0.000304831
Long-standing illness, disability or infirmity	Long_standing_illness__disability_or_infirmity	LRRN1	All	42039	0.000939981	0.00133341	0.0017578
Long-standing illness, disability or infirmity	Long_standing_illness__disability_or_infirmity	LRRN1	Female	22704	0.00415568	0.00534455	0.00651184
Long-standing illness, disability or infirmity	Long_standing_illness__disability_or_infirmity	LRRN1	Male	19335	0.000879579	0.00147347	0.00227595
Long-standing illness, disability or infirmity	Long_standing_illness__disability_or_infirmity	LRRN1	EUR	39930	0.000153036	0.000343412	0.000580845
Lymphocyte percentage	Lymphocyte_percentage	LRRN1	All	42039	0.00820194	0.00923023	0.0102841
Lymphocyte percentage	Lymphocyte_percentage	LRRN1	Female	22704	0.00705868	0.00831099	0.0096666
Lymphocyte percentage	Lymphocyte_percentage	LRRN1	Male	19335	0.00406055	0.00509175	0.00632704
Lymphocyte percentage	Lymphocyte_percentage	LRRN1	EUR	39930	0.00772712	0.00865901	0.00985495
Mean corpuscular volume	Mean_corpuscular_volume	LRRN1	All	42039	0.000431483	0.000675202	0.00101436
Mean corpuscular volume	Mean_corpuscular_volume	LRRN1	Female	22704	0.00456331	0.00597577	0.00727332
Mean corpuscular volume	Mean_corpuscular_volume	LRRN1	Male	19335	9.26521e-08	2.48417e-05	0.000209081
Mean corpuscular volume	Mean_corpuscular_volume	LRRN1	EUR	39930	0.000365799	0.000660596	0.00101931
Fluoxetine	N06AB03	LRRN1	All	42039	0.00110834	0.0015272	0.00197408
Fluoxetine	N06AB03	LRRN1	Female	22704	0.00181172	0.0025197	0.0032947
Fluoxetine	N06AB03	LRRN1	EUR	39930	0.00167464	0.002198	0.00281949
Never eat eggs, dairy, wheat, sugar	Never_eat_eggs__dairy__wheat__sugar	LRRN1	All	42039	0.0015361	0.00205146	0.00272886
Never eat eggs, dairy, wheat, sugar	Never_eat_eggs__dairy__wheat__sugar	LRRN1	EUR	39930	0.00180041	0.00231267	0.00291694
Overall health rating	Overall_health_rating	LRRN1	All	42039	0.0015352	0.00216833	0.00269488
Overall health rating	Overall_health_rating	LRRN1	Male	19335	0.00152443	0.00244462	0.00335575
Overall health rating	Overall_health_rating	LRRN1	EUR	39930	0.00114374	0.00156879	0.00199398
Peak expiratory flow (PEF)	Peak_expiratory_flow__PEF_	LRRN1	EUR	39930	3.45999e-07	3.34347e-05	0.000113424
Platelet crit	Platelet_crit	LRRN1	All	42039	0.00152824	0.00202512	0.00260406
Platelet crit	Platelet_crit	LRRN1	Female	22704	8.48747e-05	0.000252653	0.000617848
Qualifications	Qualifications	LRRN1	Female	22704	0.000968984	0.00151137	0.002321
Qualifications	Qualifications	LRRN1	EUR	39930	0.00027184	0.00049229	0.000797903
Beclomethasone Dipropionate	R03BA01	LRRN1	Female	22704	0.000607377	0.000991614	0.00145093
Beclomethasone Dipropionate	R03BA01	LRRN1	EUR	39930	0.000550223	0.000822455	0.00115761
Red blood cell (erythrocyte) count	Red_blood_cell__erythrocyte__count	LRRN1	All	42039	0.000612729	0.000922075	0.00125049
Red blood cell (erythrocyte) count	Red_blood_cell__erythrocyte__count	LRRN1	Male	19335	0.00118064	0.00193622	0.00281035
Red blood cell (erythrocyte) count	Red_blood_cell__erythrocyte__count	LRRN1	EUR	39930	0.000835092	0.00118756	0.00164177
Red blood cell (erythrocyte) distribution width	Red_blood_cell__erythrocyte__distribution_width	LRRN1	EUR	39930	0.000619162	0.000975662	0.00135256
Weight change compared with 1 year ago	Weight_change_compared_with_1_year_ago	LRRN1	All	42039	0.00565078	0.00656468	0.00745747
Weight change compared with 1 year ago	Weight_change_compared_with_1_year_ago	LRRN1	Female	22704	0.00468515	0.00567531	0.00696122
Weight change compared with 1 year ago	Weight_change_compared_with_1_year_ago	LRRN1	Male	19335	0.00451502	0.00556425	0.00690113
Weight change compared with 1 year ago	Weight_change_compared_with_1_year_ago	LRRN1	EUR	39930	0.00740266	0.00852651	0.00958513
White blood cell (leukocyte) count	White_blood_cell__leukocyte__count	LRRN1	All	42039	3.65208e-05	0.000137999	0.000287252
White blood cell (leukocyte) count	White_blood_cell__leukocyte__count	LRRN1	Female	22704	0.000563084	0.00100677	0.00151238
White blood cell (leukocyte) count	White_blood_cell__leukocyte__count	LRRN1	Male	19335	2.65056e-05	0.000190406	0.00054917
White blood cell (leukocyte) count	White_blood_cell__leukocyte__count	LRRN1	EUR	39930	0.00140791	0.00187588	0.00249302
Age	age	LRRN1	All	42039	9.00556e-05	0.000241129	0.000470115
Age	age	LRRN1	Male	19335	0.00344411	0.00451171	0.0058053
Age	age	LRRN1	EUR	39930	0.000255256	0.000469173	0.000766819
Albumin	albumin_cleaned	LRRN1	All	42039	0.00356436	0.00435919	0.00515053
Albumin	albumin_cleaned	LRRN1	Female	22704	0.00184947	0.00252455	0.00334298
Albumin	albumin_cleaned	LRRN1	Male	19335	0.000574525	0.00105506	0.00166096
Albumin	albumin_cleaned	LRRN1	AFR	809	0.00126612	0.0101467	0.021345
Albumin	albumin_cleaned	LRRN1	CSA	789	0.0303001	0.0469433	0.0693544
Albumin	albumin_cleaned	LRRN1	EUR	39930	0.00255284	0.0032091	0.00396512
Alcohol consumption	alcohol	LRRN1	All	42039	0.00528906	0.00604069	0.00679317
Alcohol consumption	alcohol	LRRN1	Female	22704	0.00421297	0.00526666	0.00648592
Alcohol consumption	alcohol	LRRN1	Male	19335	0.00496426	0.0063412	0.00751708
Alcohol consumption	alcohol	LRRN1	EUR	39930	0.00297477	0.00366212	0.00436217
Essential hypertension	bin_401.1	LRRN1	All	42039	0.000383195	0.000631998	0.000949927
Essential hypertension	bin_401.1	LRRN1	Female	22704	0.000722323	0.00119602	0.00173612
Essential hypertension	bin_401.1	LRRN1	Male	19335	0.000466546	0.000924872	0.00145444
Essential hypertension	bin_401.1	LRRN1	EUR	39930	0.00267969	0.00328978	0.00402846
Atrial fibrillation and flutter	bin_427.2	LRRN1	All	42039	0.000191623	0.000440656	0.0007547
Atrial fibrillation and flutter	bin_427.2	LRRN1	Male	19335	0.000753866	0.00128816	0.00212812
Heart failure NOS	bin_428.2	LRRN1	Male	19335	5.24753e-05	0.000308007	0.000692455
Body mass index	bmi	GIP	All	40763	0.00161424	0.00209325	0.00283364
Body mass index	bmi	LRRN1	Female	22704	0.0059956	0.0072514	0.00850558
Body mass index	bmi	LRRN1	CSA	789	0.0215972	0.0359059	0.0517682
Body mass index	bmi	LRRN1	EUR	39930	0.00293546	0.00367309	0.00443708
cis-pQTL score	cis.score	LRRN1	All	42039	0.347829	0.351613	0.355618
cis-pQTL score	cis.score	LRRN1	Female	22704	0.328599	0.333575	0.339135
cis-pQTL score	cis.score	LRRN1	Male	19335	0.362771	0.369548	0.375356
cis-pQTL score	cis.score	LRRN1	AFR	809	0.1287	0.154532	0.183699
cis-pQTL score	cis.score	LRRN1	CSA	789	0.226024	0.254804	0.282135
cis-pQTL score	cis.score	LRRN1	EUR	39930	0.353087	0.357311	0.361743
HDL cholesterol	hdl_chol_cleaned	LRRN1	Female	22704	0.00246559	0.00325478	0.00419966
IGF-1	igf1_cleaned	LRRN1	All	42039	0.0012466	0.00163737	0.00217371
IGF-1	igf1_cleaned	LRRN1	Female	22704	0.00393421	0.00493851	0.00634328
IGF-1	igf1_cleaned	LRRN1	EUR	39930	0.000573259	0.000889943	0.00131997
LDL direct	ldl_chol_cleaned	LRRN1	All	42039	0.00720426	0.00839587	0.0093644
LDL direct	ldl_chol_cleaned	LRRN1	Female	22704	0.0067313	0.00789002	0.00961798
LDL direct	ldl_chol_cleaned	LRRN1	Male	19335	0.0110482	0.0129004	0.0152385
LDL direct	ldl_chol_cleaned	LRRN1	AFR	809	1.54427e-06	0.000681183	0.00409504
LDL direct	ldl_chol_cleaned	LRRN1	EUR	39930	0.0100579	0.0111826	0.0125638
Alanine aminotransferase	log_alt_cleaned	LRRN1	AFR	809	8.25255e-06	0.000517078	0.00424025
Aspartate aminotransferase	log_ast_cleaned	LRRN1	All	42039	0.0117	0.0130362	0.014334
Aspartate aminotransferase	log_ast_cleaned	LRRN1	Female	22704	0.0114975	0.0134514	0.0154383
Aspartate aminotransferase	log_ast_cleaned	LRRN1	Male	19335	0.0214433	0.0238584	0.0265739
Aspartate aminotransferase	log_ast_cleaned	LRRN1	CSA	789	0.0307901	0.043815	0.0590324
Aspartate aminotransferase	log_ast_cleaned	LRRN1	EUR	39930	0.0149544	0.0163015	0.0177297
Creatinine	log_crea_s_cleaned	LRRN1	All	42039	0.0208484	0.0230198	0.0247859
Creatinine	log_crea_s_cleaned	LRRN1	Female	22704	0.0174886	0.0196706	0.0216976
Creatinine	log_crea_s_cleaned	LRRN1	Male	19335	0.034557	0.0383872	0.0423391
Creatinine	log_crea_s_cleaned	LRRN1	AFR	809	0.00153681	0.00527204	0.0141624
Creatinine	log_crea_s_cleaned	LRRN1	CSA	789	0.0105886	0.0205253	0.0356115
Creatinine	log_crea_s_cleaned	LRRN1	EUR	39930	0.0250572	0.0268329	0.0287666
C-reactive protein	log_crp_cleaned	LRRN1	All	42039	0.00233702	0.00292357	0.00360323
C-reactive protein	log_crp_cleaned	LRRN1	Female	22704	0.000758314	0.00131012	0.00192481
C-reactive protein	log_crp_cleaned	LRRN1	Male	19335	0.00703619	0.00871631	0.0101215
C-reactive protein	log_crp_cleaned	LRRN1	EUR	39930	0.00378534	0.00472032	0.00546052
Cystatin C	log_cysc_cleaned	LRRN1	All	42039	0.00535261	0.00625487	0.00716552
Cystatin C	log_cysc_cleaned	LRRN1	Female	22704	0.00301391	0.00410867	0.0052285
Cystatin C	log_cysc_cleaned	LRRN1	Male	19335	0.00873848	0.0105871	0.0127044
Cystatin C	log_cysc_cleaned	LRRN1	EUR	39930	0.00408438	0.00480213	0.00562013
Ancestry	pop	LRRN1	All	42039	0.00240635	0.00302469	0.00367426
Ancestry	pop	LRRN1	Female	22704	0.000160924	0.000447079	0.000925237
Ancestry	pop	LRRN1	Male	19335	0.0058863	0.00725269	0.00884572
Sex	sex	LRRN1	AFR	809	0.000548752	0.00474658	0.0120562
Smoking	smoking	LRRN1	All	42039	0.00600603	0.00692688	0.00800161
Smoking	smoking	LRRN1	Female	22704	0.00635773	0.00775792	0.00916816
Smoking	smoking	LRRN1	Male	19335	0.00474267	0.00590746	0.00730387
Smoking	smoking	LRRN1	EUR	39930	0.00764144	0.00861382	0.00971852
trans-pQTL score	trans.score	LRRN1	All	42039	0.0176733	0.0191896	0.0206617
trans-pQTL score	trans.score	LRRN1	Female	22704	0.0235528	0.0260272	0.0286762
trans-pQTL score	trans.score	LRRN1	Male	19335	0.0176089	0.0197769	0.0222613
trans-pQTL score	trans.score	LRRN1	CSA	789	0.0116356	0.0223765	0.0359298
trans-pQTL score	trans.score	LRRN1	EUR	39930	0.0216983	0.023262	0.0251774
Waist-to-Hip ratio	whr	IL6	Male	19586	0.000305003	0.000595735	0.00118738
Waist-to-Hip ratio	whr	RECK	All	40763	0.000354477	0.000592927	0.000894005
Age	age	LRTM1	All	40740	0.000199477	0.000406153	0.000660517
Age	age	LRTM1	Female	22030	0.000762441	0.00120001	0.00188322
Age	age	LRTM1	EUR	38677	0.000961492	0.00130811	0.00171155
Triglycerides	log_total_tg_cleaned	LRTM1	All	40740	2.24656e-08	7.74679e-06	7.2384e-05
Urea	urea_cleaned	LRTM1	CSA	766	0.000880767	0.00591132	0.0157112
Ankle spacing width	Ankle_spacing_width	LRTM2	CSA	783	2.5268e-06	0.00038944	0.00301826
Simvastatin	C10AA01	LRTM2	EUR	39694	4.55497e-05	0.000153866	0.000339243
Cereal intake	Cereal_intake	LRTM2	All	41811	0.000711281	0.00109406	0.00155678
Cereal intake	Cereal_intake	LRTM2	Male	19185	0.00318325	0.00399603	0.00517046
Cereal intake	Cereal_intake	LRTM2	EUR	39694	0.000690328	0.000985362	0.00145768
Levonorgestrel |Ethinyl Estradiol	G03AA07	LRTM2	Female	22626	0.00077849	0.00140842	0.00204431
Levonorgestrel |Ethinyl Estradiol	G03AA07	LRTM2	EUR	39694	0.00147714	0.00210638	0.00268354
High light scatter reticulocyte count	High_light_scatter_reticulocyte_count	LRTM2	Female	22626	8.39051e-05	0.00026835	0.000584007
High light scatter reticulocyte count	High_light_scatter_reticulocyte_count	LRTM2	EUR	39694	0.000268788	0.000478178	0.000778034
Immature reticulocyte fraction	Immature_reticulocyte_fraction	LRTM2	All	41811	0.000174851	0.000339448	0.000572445
Immature reticulocyte fraction	Immature_reticulocyte_fraction	LRTM2	Female	22626	3.29479e-05	0.000204523	0.000506383
Lymphocyte percentage	Lymphocyte_percentage	LRTM2	Male	19185	0.000633231	0.00110361	0.00182047
Lymphocyte percentage	Lymphocyte_percentage	LRTM2	EUR	39694	3.29327e-08	7.29708e-06	6.08054e-05
Neutrophill percentage	Neutrophill_percentage	LRTM2	All	41811	0.000723329	0.00103083	0.00146468
Neutrophill percentage	Neutrophill_percentage	LRTM2	EUR	39694	3.16903e-05	0.000145429	0.000340814
Never eat eggs, dairy, wheat, sugar	Never_eat_eggs__dairy__wheat__sugar	LRTM2	All	41811	0.000177005	0.000368272	0.000633798
Number of days/week of moderate physical activity	Number_of_days_week_of_moderate_physical_activity	LRTM2	Male	19185	6.11893e-05	0.000259102	0.000639736
Number of draws	Number_of_draws	LRTM2	All	41811	0.000381551	0.000643006	0.0009338
Number of draws	Number_of_draws	LRTM2	Female	22626	0.00138803	0.00215671	0.00301638
Number of draws	Number_of_draws	LRTM2	Male	19185	0.00128312	0.00190734	0.00275184
Number of draws	Number_of_draws	LRTM2	EUR	39694	0.00200033	0.00248908	0.00312083
Pulse rate, automated reading	Pulse_rate	LRTM2	All	41811	0.000615371	0.000911122	0.00132569
Pulse rate, automated reading	Pulse_rate	LRTM2	Female	22626	0.00282055	0.00365277	0.00452281
Pulse rate, automated reading	Pulse_rate	LRTM2	Male	19185	0.000546863	0.000990958	0.0015451
Pulse rate, automated reading	Pulse_rate	LRTM2	EUR	39694	0.00162684	0.00215197	0.00276261
Height	Standing_height	LRTM2	All	41811	0.000918237	0.00132754	0.00178119
Total Lean Mass (g)	Total_Lean_Mass__g_	LRTM2	All	41811	0.00548563	0.00629647	0.00728221
Total Lean Mass (g)	Total_Lean_Mass__g_	LRTM2	Female	22626	0.0361338	0.0389645	0.0424099
Total Lean Mass (g)	Total_Lean_Mass__g_	LRTM2	Male	19185	0.0317186	0.0348929	0.0379573
Total Lean Mass (g)	Total_Lean_Mass__g_	LRTM2	AFR	822	0.0338468	0.0517834	0.0803008
Total Lean Mass (g)	Total_Lean_Mass__g_	LRTM2	CSA	783	0.0243932	0.0393896	0.0530226
Total Lean Mass (g)	Total_Lean_Mass__g_	LRTM2	EUR	39694	0.0451474	0.0478944	0.0498116
White blood cell (leukocyte) count	White_blood_cell__leukocyte__count	LRTM2	All	41811	5.57556e-05	0.000168283	0.000326587
White blood cell (leukocyte) count	White_blood_cell__leukocyte__count	LRTM2	Female	22626	0.0010711	0.00173287	0.00242051
White blood cell (leukocyte) count	White_blood_cell__leukocyte__count	LRTM2	EUR	39694	0.000113544	0.000267161	0.0004878
Age	age	LRTM2	Male	19185	0.00822704	0.00962208	0.0114863
Age	age	LRTM2	EUR	39694	0.00297545	0.00363721	0.0043601
Alcohol consumption	alcohol	LRTM2	EUR	39694	0.000226094	0.000412805	0.000688034
Tobacco use disorder	bin_318	LRTM2	All	41811	0.000282898	0.000491659	0.000783476
Tobacco use disorder	bin_318	LRTM2	Female	22626	9.89624e-05	0.000320521	0.000660631
Tobacco use disorder	bin_318	LRTM2	EUR	39694	0.000329339	0.000572892	0.000871288
Body mass index	bmi	FSHB	All	40729	0.00156651	0.00206124	0.00265115
Body mass index	bmi	LRTM2	Female	22626	5.12771e-05	0.000194457	0.000427415
Body mass index	bmi	LRTM2	Male	19185	0.000385698	0.000785261	0.00121344
Body mass index	bmi	LRTM2	AFR	822	0.0113694	0.0215062	0.0433547
Body mass index	bmi	LRTM2	CSA	783	0.0223304	0.0355234	0.0572917
Body mass index	bmi	LRTM2	EUR	39694	0.00197321	0.00242186	0.00299556
Centre	centre	LRTM2	All	41811	0.00212799	0.00263827	0.00313782
cis-pQTL score	cis.score	LRTM2	All	41811	0.00928302	0.0105851	0.0119023
cis-pQTL score	cis.score	LRTM2	Female	22626	0.00891227	0.0105639	0.0121423
cis-pQTL score	cis.score	LRTM2	Male	19185	0.0125778	0.0144529	0.0165802
cis-pQTL score	cis.score	LRTM2	EUR	39694	0.0113282	0.0125661	0.0141346
Glucose	glucose_cleaned	LRTM2	All	41811	0.00226159	0.00294159	0.00359035
Glucose	glucose_cleaned	LRTM2	Female	22626	0.00255378	0.00351756	0.00443274
Glucose	glucose_cleaned	LRTM2	Male	19185	0.0023761	0.00325031	0.00425677
Glucose	glucose_cleaned	LRTM2	EUR	39694	0.00267235	0.00316591	0.00381713
HDL cholesterol	hdl_chol_cleaned	LRTM2	EUR	39694	6.37863e-09	5.23108e-06	5.05791e-05
LDL direct	ldl_chol_cleaned	LRTM2	All	41811	0.003529	0.00416315	0.00508656
LDL direct	ldl_chol_cleaned	LRTM2	Female	22626	0.00117548	0.00169389	0.00238387
LDL direct	ldl_chol_cleaned	LRTM2	EUR	39694	0.00156378	0.00203191	0.00259795
Alkaline phosphatase	log_alp_cleaned	LRTM2	All	41811	0.00148946	0.00201554	0.00261237
Alkaline phosphatase	log_alp_cleaned	LRTM2	Female	22626	0.00197948	0.00286715	0.00373184
Alkaline phosphatase	log_alp_cleaned	LRTM2	EUR	39694	0.00162182	0.00206598	0.00262284
Aspartate aminotransferase	log_ast_cleaned	LRTM2	All	41811	0.0171617	0.0187078	0.0201922
Aspartate aminotransferase	log_ast_cleaned	LRTM2	Female	22626	0.0212827	0.0239241	0.0263872
Aspartate aminotransferase	log_ast_cleaned	LRTM2	Male	19185	0.0137154	0.0160261	0.0180922
Aspartate aminotransferase	log_ast_cleaned	LRTM2	CSA	783	0.0238014	0.0375388	0.0560908
Aspartate aminotransferase	log_ast_cleaned	LRTM2	EUR	39694	0.0160615	0.0178317	0.0194998
Creatinine	log_crea_s_cleaned	LRTM2	All	41811	0.00626809	0.00735052	0.00831993
Creatinine	log_crea_s_cleaned	LRTM2	Female	22626	0.00208177	0.00283665	0.00354389
Creatinine	log_crea_s_cleaned	LRTM2	Male	19185	0.00396048	0.00510293	0.00628822
Creatinine	log_crea_s_cleaned	LRTM2	EUR	39694	0.00606791	0.00705037	0.00833409
C-reactive protein	log_crp_cleaned	LRTM2	All	41811	0.00627701	0.00722839	0.00835363
C-reactive protein	log_crp_cleaned	LRTM2	Female	22626	0.00588949	0.00712091	0.00847276
C-reactive protein	log_crp_cleaned	LRTM2	Male	19185	0.00714127	0.00887721	0.0104837
C-reactive protein	log_crp_cleaned	LRTM2	EUR	39694	0.00562315	0.00665026	0.00754827
Cystatin C	log_cysc_cleaned	LRTM2	All	41811	0.003636	0.00430033	0.00508566
Cystatin C	log_cysc_cleaned	LRTM2	Female	22626	0.0044611	0.00536056	0.00682097
Cystatin C	log_cysc_cleaned	LRTM2	Male	19185	0.00627527	0.00748458	0.009183
Cystatin C	log_cysc_cleaned	LRTM2	EUR	39694	0.00431853	0.00510817	0.00602461
Gamma glutamyltransferase	log_ggt_cleaned	LRTM2	All	41811	0.000809202	0.00115542	0.00149022
Gamma glutamyltransferase	log_ggt_cleaned	LRTM2	Female	22626	0.00398947	0.0051264	0.00634631
Gamma glutamyltransferase	log_ggt_cleaned	LRTM2	EUR	39694	0.00152639	0.00201698	0.00251872
Testosterone	log_testo_cleaned	LRTM2	Male	19185	0.00021565	0.000514096	0.00119565
Triglycerides	log_total_tg_cleaned	LRTM2	All	41811	0.00149226	0.00206254	0.00261706
Triglycerides	log_total_tg_cleaned	LRTM2	Female	22626	0.00145732	0.00200264	0.00285137
Triglycerides	log_total_tg_cleaned	LRTM2	EUR	39694	0.000399293	0.000672552	0.00102998
Smoking	smoking	LRTM2	All	41811	0.00375931	0.00450041	0.00523049
Smoking	smoking	LRTM2	Female	22626	0.00402946	0.00491902	0.00615571
Smoking	smoking	LRTM2	Male	19185	0.00622384	0.00757958	0.00934716
Smoking	smoking	LRTM2	EUR	39694	0.00394708	0.00473321	0.00538379
trans-pQTL score	trans.score	LRTM2	All	41811	0.0162687	0.0177644	0.0191452
trans-pQTL score	trans.score	LRTM2	Female	22626	0.0122255	0.0143627	0.0166612
trans-pQTL score	trans.score	LRTM2	Male	19185	0.0146814	0.016893	0.0187153
trans-pQTL score	trans.score	LRTM2	CSA	783	0.0218974	0.0349701	0.0493573
trans-pQTL score	trans.score	LRTM2	EUR	39694	0.0144468	0.015702	0.017018
Urate	urate_cleaned	LRTM2	All	41811	0.00387539	0.00476893	0.00558467
Urate	urate_cleaned	LRTM2	Female	22626	0.00225433	0.00302417	0.00401172
Urate	urate_cleaned	LRTM2	Male	19185	0.00586265	0.00727817	0.00879148
Urate	urate_cleaned	LRTM2	EUR	39694	0.00338731	0.00422497	0.00502931
Waist-to-Hip ratio	whr	APOD	Male	18367	0.000281211	0.00059122	0.00115774
Waist-to-Hip ratio	whr	MSR1	Female	23327	0.000270484	0.000590838	0.00106928
Waist-to-Hip ratio	whr	GLB1	All	42518	0.000320117	0.000588745	0.000901433
Waist-to-Hip ratio	whr	IMMT	EUR	39570	0.00031383	0.000588739	0.000893553
Date of attending assessment centre	Date_of_attending_assessment_centre	LSM1	EUR	39760	8.92984e-06	8.30905e-05	0.000211786
Mean platelet (thrombocyte) volume	Mean_platelet__thrombocyte__volume	LSM1	All	41873	0.0031624	0.00382259	0.004455
Mean platelet (thrombocyte) volume	Mean_platelet__thrombocyte__volume	LSM1	Female	22640	0.00264854	0.00333585	0.00431244
Mean platelet (thrombocyte) volume	Mean_platelet__thrombocyte__volume	LSM1	Male	19233	0.00210019	0.00292539	0.00397493
Mean platelet (thrombocyte) volume	Mean_platelet__thrombocyte__volume	LSM1	CSA	784	0.00627632	0.0136924	0.0270694
Mean platelet (thrombocyte) volume	Mean_platelet__thrombocyte__volume	LSM1	EUR	39760	0.00343807	0.00408307	0.00487513
Platelet crit	Platelet_crit	LSM1	All	41873	0.0222744	0.0241506	0.0260489
Platelet crit	Platelet_crit	LSM1	Female	22640	0.0200803	0.0222693	0.0245593
Platelet crit	Platelet_crit	LSM1	Male	19233	0.0160883	0.0181107	0.0202627
Platelet crit	Platelet_crit	LSM1	AFR	818	0.0037619	0.00889776	0.0188935
Platelet crit	Platelet_crit	LSM1	EUR	39760	0.0165001	0.0182734	0.0202096
Height	Standing_height	LSM1	EUR	39760	4.05122e-05	0.000159445	0.000311079
Time blood draw	Time_blood_draw	LSM1	All	41873	0.00116916	0.00156277	0.00203293
Time blood draw	Time_blood_draw	LSM1	Female	22640	0.000653106	0.00114979	0.00163473
Time blood draw	Time_blood_draw	LSM1	Male	19233	0.000835032	0.00133097	0.00215341
Time blood draw	Time_blood_draw	LSM1	EUR	39760	0.00189648	0.00242048	0.00300394
Rheumatoid arthritis	bin_714.1	LSM1	EUR	39760	2.12055e-05	0.000145781	0.000359321
Centre	centre	LSM1	All	41873	0.00517342	0.00593139	0.00692855
Centre	centre	LSM1	EUR	39760	0.00655643	0.00742063	0.00847339
Triglycerides	log_total_tg_cleaned	LSM1	All	41873	0.000720035	0.00106799	0.0014684
Triglycerides	log_total_tg_cleaned	LSM1	EUR	39760	0.000424548	0.000713689	0.00109485
Sample age	sample_age	LSM1	All	41873	0.000632698	0.000931873	0.00135133
Sample age	sample_age	LSM1	Female	22640	0.00215245	0.00296694	0.00407604
Sample age	sample_age	LSM1	Male	19233	0.00478961	0.00604415	0.00708649
Total protein	total_prot_cleaned	LSM1	All	41873	0.0016049	0.00205895	0.00267143
Total protein	total_prot_cleaned	LSM1	Female	22640	0.00314038	0.00400562	0.00508285
Total protein	total_prot_cleaned	LSM1	Male	19233	0.00076223	0.00132145	0.0021502
Total protein	total_prot_cleaned	LSM1	EUR	39760	0.000463671	0.000703318	0.00105745
Cereal intake	Cereal_intake	LSM8	All	41128	0.00144596	0.00184227	0.00230707
Cereal intake	Cereal_intake	LSM8	Female	22242	0.000236332	0.000506097	0.000966729
Cereal intake	Cereal_intake	LSM8	Male	18886	0.000940942	0.00153698	0.00237053
Cereal intake	Cereal_intake	LSM8	EUR	39053	0.000321431	0.000560159	0.000862374
Forced expiratory volume in 1-second (FEV1)	Forced_expiratory_volume_in_1_second__FEV1_	LSM8	Female	22242	4.86324e-08	1.07409e-05	7.46141e-05
Fresh fruit intake	Fresh_fruit_intake	LSM8	All	41128	5.66307e-05	0.000172774	0.000354141
Fresh fruit intake	Fresh_fruit_intake	LSM8	EUR	39053	1.79196e-07	1.60108e-05	9.46612e-05
Mean corpuscular volume	Mean_corpuscular_volume	LSM8	EUR	39053	5.36947e-05	0.000178133	0.000365221
Age	age	LSM8	All	41128	0.00268327	0.00333927	0.00394531
Age	age	LSM8	Female	22242	0.000821443	0.00127229	0.00194999
Age	age	LSM8	Male	18886	0.00315396	0.00414547	0.00519779
Age	age	LSM8	EUR	39053	0.0019732	0.00247665	0.00302237
Alcohol consumption	alcohol	LSM8	All	41128	0.00103024	0.00143897	0.00196585
Alcohol consumption	alcohol	LSM8	EUR	39053	0.000552034	0.00090379	0.00133057
Malignant neoplasm of female breast	bin_174.11	LSM8	All	41128	0.000298262	0.000556774	0.000826441
Malignant neoplasm of female breast	bin_174.11	LSM8	EUR	39053	3.77668e-06	5.68933e-05	0.000177879
HDL cholesterol	hdl_chol_cleaned	LSM8	Female	22242	0.000352623	0.000657353	0.0010651
Sex	sex	LSM8	All	41128	0.000552741	0.000871765	0.00123267
Sex	sex	LSM8	EUR	39053	0.00137487	0.00183455	0.00234123
Smoking	smoking	LSM8	All	41128	0.00219693	0.00271106	0.00332335
Smoking	smoking	LSM8	Female	22242	0.00373005	0.00466732	0.00576169
Smoking	smoking	LSM8	Male	18886	0.00227631	0.0030815	0.00387098
Smoking	smoking	LSM8	EUR	39053	0.00312883	0.00371243	0.00455436
Total protein	total_prot_cleaned	LSM8	All	41128	0.00147334	0.00198064	0.00252033
Total protein	total_prot_cleaned	LSM8	Female	22242	0.00371753	0.00473091	0.0060839
Total protein	total_prot_cleaned	LSM8	Male	18886	0.000282283	0.000580303	0.00109674
Total protein	total_prot_cleaned	LSM8	EUR	39053	0.000895992	0.00130969	0.0017657
trans-pQTL score	trans.score	LSM8	All	41128	0.0182071	0.0199084	0.0213062
trans-pQTL score	trans.score	LSM8	Female	22242	0.0126204	0.0142967	0.0163139
trans-pQTL score	trans.score	LSM8	Male	18886	0.0125115	0.0141789	0.0161038
trans-pQTL score	trans.score	LSM8	AFR	811	0.00937816	0.0198519	0.0331909
trans-pQTL score	trans.score	LSM8	EUR	39053	0.0109968	0.0122899	0.0136399
Urate	urate_cleaned	LSM8	All	41128	5.30579e-06	7.09785e-05	0.000217077
Basophill percentage	Basophill_percentage	LSP1	All	42725	0.000649024	0.000976884	0.00128349
Basophill percentage	Basophill_percentage	LSP1	Female	23097	0.000463085	0.000878496	0.00148165
Basophill percentage	Basophill_percentage	LSP1	EUR	40592	0.000513634	0.000868606	0.00127382
Diastolic blood pressure, automated reading	Diastolic_blood_pressure	LSP1	All	42725	3.40611e-09	9.822e-06	0.000104476
Diastolic blood pressure, automated reading	Diastolic_blood_pressure	LSP1	Male	19628	9.13937e-05	0.000283113	0.000699767
Diastolic blood pressure, automated reading	Diastolic_blood_pressure	LSP1	EUR	40592	1.36384e-08	1.58799e-05	7.55533e-05
Haemoglobin concentration	Haemoglobin_concentration	LSP1	All	42725	7.75819e-05	0.000213726	0.000405269
Haemoglobin concentration	Haemoglobin_concentration	LSP1	Female	23097	4.67172e-05	0.000222236	0.000527833
Haemoglobin concentration	Haemoglobin_concentration	LSP1	Male	19628	4.42551e-08	9.99157e-06	0.000137307
Haemoglobin concentration	Haemoglobin_concentration	LSP1	EUR	40592	5.6167e-05	0.000191154	0.000389597
Lymphocyte count	Lymphocyte_count	LSP1	All	42725	0.00447749	0.00525966	0.00622819
Lymphocyte count	Lymphocyte_count	LSP1	Female	23097	0.0014714	0.00209108	0.00292111
Lymphocyte count	Lymphocyte_count	LSP1	Male	19628	0.00223624	0.00303192	0.00406148
Lymphocyte count	Lymphocyte_count	LSP1	CSA	804	0.0105492	0.0191088	0.0323774
Lymphocyte count	Lymphocyte_count	LSP1	EUR	40592	0.00184378	0.00237078	0.00285473
Number of draws	Number_of_draws	LSP1	All	42725	0.000673347	0.00100171	0.00139431
Number of draws	Number_of_draws	LSP1	Female	23097	0.000638774	0.00111851	0.00166997
Number of draws	Number_of_draws	LSP1	Male	19628	0.00226451	0.00294553	0.00400289
Number of draws	Number_of_draws	LSP1	AFR	814	0.0215388	0.0343271	0.0538231
Number of draws	Number_of_draws	LSP1	EUR	40592	0.000954111	0.00140048	0.00187876
Pulse rate, automated reading	Pulse_rate	LSP1	All	42725	0.000233686	0.000441024	0.000676404
Pulse rate, automated reading	Pulse_rate	LSP1	Female	23097	8.28558e-05	0.000297266	0.000659353
Pulse rate, automated reading	Pulse_rate	LSP1	EUR	40592	0.000435927	0.000713327	0.00105266
Red blood cell (erythrocyte) count	Red_blood_cell__erythrocyte__count	LSP1	All	42725	0.00112418	0.00159268	0.00205433
Red blood cell (erythrocyte) count	Red_blood_cell__erythrocyte__count	LSP1	Female	23097	0.000259628	0.000613806	0.00103556
Red blood cell (erythrocyte) count	Red_blood_cell__erythrocyte__count	LSP1	Male	19628	0.00178138	0.00263749	0.00360706
Red blood cell (erythrocyte) count	Red_blood_cell__erythrocyte__count	LSP1	EUR	40592	0.00130532	0.00174466	0.00233592
Systolic blood pressure, automated reading	Systolic_blood_pressure	LSP1	All	42725	0.00300656	0.00368238	0.00431264
Systolic blood pressure, automated reading	Systolic_blood_pressure	LSP1	Female	23097	0.00547988	0.00656676	0.00779788
Systolic blood pressure, automated reading	Systolic_blood_pressure	LSP1	Male	19628	0.00166366	0.00232611	0.00328142
Systolic blood pressure, automated reading	Systolic_blood_pressure	LSP1	CSA	804	0.00260229	0.0073641	0.0147424
Systolic blood pressure, automated reading	Systolic_blood_pressure	LSP1	EUR	40592	0.00277566	0.00329424	0.00403296
Time blood draw	Time_blood_draw	LSP1	All	42725	0.001218	0.00163404	0.00210707
Time blood draw	Time_blood_draw	LSP1	Female	23097	0.000807083	0.00125855	0.00192634
Time blood draw	Time_blood_draw	LSP1	Male	19628	0.000628386	0.00100615	0.00168897
Time blood draw	Time_blood_draw	LSP1	EUR	40592	0.00118643	0.0016032	0.00199059
White blood cell (leukocyte) count	White_blood_cell__leukocyte__count	LSP1	All	42725	0.0747364	0.0779401	0.0811358
White blood cell (leukocyte) count	White_blood_cell__leukocyte__count	LSP1	Female	23097	0.0794568	0.0832373	0.0870686
White blood cell (leukocyte) count	White_blood_cell__leukocyte__count	LSP1	Male	19628	0.100694	0.106073	0.1107
White blood cell (leukocyte) count	White_blood_cell__leukocyte__count	LSP1	AFR	814	0.0883381	0.11113	0.133651
White blood cell (leukocyte) count	White_blood_cell__leukocyte__count	LSP1	CSA	804	0.0164783	0.0267468	0.041135
White blood cell (leukocyte) count	White_blood_cell__leukocyte__count	LSP1	EUR	40592	0.0797738	0.082339	0.0855622
Age	age	LSP1	Female	23097	0.000152311	0.000384133	0.000788461
Albumin	albumin_cleaned	LSP1	All	42725	0.000332089	0.000577958	0.000882208
Lymphoid leukemia, chronic	bin_204.12	LSP1	All	42725	0.000744392	0.00179894	0.00246028
Lymphoid leukemia, chronic	bin_204.12	LSP1	Male	19628	0.00415963	0.00666287	0.00689566
Lymphoid leukemia, chronic	bin_204.12	LSP1	EUR	40592	0.00125301	0.00261876	0.00307952
Body mass index	bmi	CBLN4	All	43212	0.0015719	0.0020409	0.00266727
Body mass index	bmi	LSP1	Female	23097	1.24445e-08	7.30517e-06	8.44213e-05
Body mass index	bmi	LSP1	EUR	40592	0.000184495	0.000385093	0.000604856
Centre	centre	LSP1	All	42725	0.0604588	0.0628613	0.0656798
Centre	centre	LSP1	Female	23097	0.0526174	0.0559923	0.0592296
Centre	centre	LSP1	Male	19628	0.0722674	0.0762314	0.080314
Centre	centre	LSP1	EUR	40592	0.0598035	0.062666	0.0653736
cis-pQTL score	cis.score	LSP1	All	42725	0.0180191	0.0197382	0.0211322
cis-pQTL score	cis.score	LSP1	Female	23097	0.0176668	0.0199055	0.0221259
cis-pQTL score	cis.score	LSP1	Male	19628	0.011497	0.0131926	0.0151078
cis-pQTL score	cis.score	LSP1	AFR	814	0.045901	0.0633022	0.0883423
cis-pQTL score	cis.score	LSP1	EUR	40592	0.0173817	0.0188134	0.0204492
HDL cholesterol	hdl_chol_cleaned	LSP1	All	42725	0.00392323	0.00475605	0.00543831
HDL cholesterol	hdl_chol_cleaned	LSP1	Female	23097	0.00271039	0.00358282	0.0046384
HDL cholesterol	hdl_chol_cleaned	LSP1	Male	19628	0.0043311	0.00554513	0.00671976
HDL cholesterol	hdl_chol_cleaned	LSP1	EUR	40592	0.00204124	0.0026964	0.0033056
Alkaline phosphatase	log_alp_cleaned	LSP1	All	42725	0.000692761	0.000984893	0.00133579
Alkaline phosphatase	log_alp_cleaned	LSP1	Female	23097	0.000144559	0.000358228	0.000691295
Alkaline phosphatase	log_alp_cleaned	LSP1	Male	19628	1.09767e-07	1.83627e-05	0.000162784
Alkaline phosphatase	log_alp_cleaned	LSP1	EUR	40592	0.0005798	0.000896142	0.00128418
Aspartate aminotransferase	log_ast_cleaned	LSP1	All	42725	0.00154124	0.00204201	0.00256475
Aspartate aminotransferase	log_ast_cleaned	LSP1	Female	23097	0.00148223	0.00207304	0.00270778
Aspartate aminotransferase	log_ast_cleaned	LSP1	Male	19628	0.0024566	0.00347108	0.00443742
Aspartate aminotransferase	log_ast_cleaned	LSP1	EUR	40592	0.00298576	0.0036215	0.00436335
Cystatin C	log_cysc_cleaned	LSP1	All	42725	0.0142595	0.0156263	0.016865
Cystatin C	log_cysc_cleaned	LSP1	Female	23097	0.0133048	0.0152502	0.0173973
Cystatin C	log_cysc_cleaned	LSP1	Male	19628	0.0143898	0.0166387	0.0186932
Cystatin C	log_cysc_cleaned	LSP1	CSA	804	0.00135192	0.0049473	0.0120596
Cystatin C	log_cysc_cleaned	LSP1	EUR	40592	0.0153838	0.0170961	0.0184227
Triglycerides	log_total_tg_cleaned	LSP1	All	42725	0.00750042	0.00852113	0.00944225
Triglycerides	log_total_tg_cleaned	LSP1	Female	23097	0.00790181	0.00938957	0.0112736
Triglycerides	log_total_tg_cleaned	LSP1	Male	19628	0.0130458	0.0149697	0.0173273
Triglycerides	log_total_tg_cleaned	LSP1	AFR	814	0.046046	0.0641635	0.0872435
Triglycerides	log_total_tg_cleaned	LSP1	CSA	804	0.0237435	0.038118	0.0564964
Triglycerides	log_total_tg_cleaned	LSP1	EUR	40592	0.00747213	0.00841428	0.0095807
Ancestry	pop	LSP1	All	42725	0.000588275	0.000938349	0.00130238
Ancestry	pop	LSP1	Female	23097	0.00165743	0.00238877	0.00318351
trans-pQTL score	trans.score	LSP1	All	42725	0.00137035	0.00175571	0.00226196
trans-pQTL score	trans.score	LSP1	Female	23097	0.000395905	0.000739678	0.00122463
trans-pQTL score	trans.score	LSP1	EUR	40592	0.00105011	0.00149445	0.00194405
Prednisolone	A07EA01	LTA	All	42725	0.000534979	0.000996479	0.00150201
Prednisolone	A07EA01	LTA	Female	23097	7.11472e-07	5.80568e-05	0.000439389
Prednisolone	A07EA01	LTA	Male	19628	0.00161362	0.00237788	0.00307925
Prednisolone	A07EA01	LTA	EUR	40592	0.00173611	0.00228262	0.0029517
Simvastatin	C10AA01	LTA	All	42725	0.00087584	0.00127938	0.00174654
Simvastatin	C10AA01	LTA	EUR	40592	0.000502294	0.000842824	0.0011813
Atorvastatin	C10AA05	LTA	All	42725	0.00114004	0.00160898	0.00211366
Atorvastatin	C10AA05	LTA	Male	19628	0.00152497	0.00230793	0.00316493
Atorvastatin	C10AA05	LTA	EUR	40592	0.00205786	0.00255174	0.00325505
Cereal intake	Cereal_intake	LTA	All	42725	0.000524057	0.000890621	0.0012952
Eosinophill percentage	Eosinophill_percentage	LTA	Female	23097	0.00275473	0.00359407	0.00437998
Eosinophill percentage	Eosinophill_percentage	LTA	EUR	40592	0.00074465	0.00110621	0.00155136
Tibolone	G03CX01	LTA	All	42725	0.0011329	0.00159831	0.001997
Tibolone	G03CX01	LTA	Female	23097	0.00231202	0.00319405	0.0039195
Tibolone	G03CX01	LTA	EUR	40592	0.000729667	0.0010816	0.0014666
Haemoglobin concentration	Haemoglobin_concentration	LTA	AFR	814	0.00620626	0.018809	0.0311978
Mean corpuscular volume	Mean_corpuscular_volume	LTA	All	42725	0.00282796	0.00346931	0.00424581
Mean corpuscular volume	Mean_corpuscular_volume	LTA	Female	23097	0.00097801	0.0016972	0.0023183
Mean corpuscular volume	Mean_corpuscular_volume	LTA	Male	19628	0.000736988	0.00127966	0.00211349
Mean corpuscular volume	Mean_corpuscular_volume	LTA	EUR	40592	0.00363714	0.00424434	0.00505168
Mean sphered cell volume	Mean_sphered_cell_volume	LTA	All	42725	5.6907e-05	0.000199692	0.000391599
Mean sphered cell volume	Mean_sphered_cell_volume	LTA	Female	23097	0.00217813	0.00304121	0.00413102
Mean sphered cell volume	Mean_sphered_cell_volume	LTA	Male	19628	1.81182e-06	0.000102821	0.000363468
Mean sphered cell volume	Mean_sphered_cell_volume	LTA	EUR	40592	3.68539e-06	6.18303e-05	0.000192728
Monocyte count	Monocyte_count	LTA	All	42725	0.00606665	0.00707503	0.00799977
Monocyte count	Monocyte_count	LTA	Female	23097	0.00137817	0.00210752	0.00284916
Monocyte count	Monocyte_count	LTA	Male	19628	0.00527154	0.0068002	0.00794876
Monocyte count	Monocyte_count	LTA	EUR	40592	0.00255772	0.00337696	0.00404875
Neutrophill percentage	Neutrophill_percentage	LTA	All	42725	0.0160508	0.0175257	0.0188848
Neutrophill percentage	Neutrophill_percentage	LTA	Female	23097	0.00721504	0.00866115	0.010198
Neutrophill percentage	Neutrophill_percentage	LTA	Male	19628	0.0122423	0.014075	0.0159675
Neutrophill percentage	Neutrophill_percentage	LTA	EUR	40592	0.0118186	0.0135051	0.0150966
Platelet crit	Platelet_crit	LTA	All	42725	0.00703983	0.00809345	0.00911805
Platelet crit	Platelet_crit	LTA	Female	23097	0.00171694	0.00237744	0.003168
Platelet crit	Platelet_crit	LTA	Male	19628	0.00439331	0.00558508	0.00700237
Platelet crit	Platelet_crit	LTA	EUR	40592	0.0050441	0.00581726	0.0067177
Platelet distribution width	Platelet_distribution_width	LTA	All	42725	0.000844339	0.00119364	0.00160437
Platelet distribution width	Platelet_distribution_width	LTA	Female	23097	0.00125172	0.00187528	0.00271676
Platelet distribution width	Platelet_distribution_width	LTA	EUR	40592	0.00253708	0.00310957	0.00387364
Time blood draw	Time_blood_draw	LTA	Female	23097	0.00132979	0.00182943	0.00261196
Total Lean Mass (g)	Total_Lean_Mass__g_	LTA	Female	23097	0.00215697	0.00295774	0.00389277
Total Lean Mass (g)	Total_Lean_Mass__g_	LTA	Male	19628	0.00388115	0.00494393	0.00628214
White blood cell (leukocyte) count	White_blood_cell__leukocyte__count	LTA	Female	23097	9.24915e-05	0.000286679	0.0005868
Age	age	LTA	All	42725	0.00859735	0.00979524	0.0108505
Age	age	LTA	Female	23097	0.00450247	0.00564421	0.00691227
Age	age	LTA	Male	19628	0.00219342	0.00310531	0.00401162
Age	age	LTA	EUR	40592	0.00978705	0.0107769	0.0120628
Alcohol consumption	alcohol	LTA	All	42725	0.00242582	0.00298606	0.00375747
Alcohol consumption	alcohol	LTA	Female	23097	0.00188931	0.00261021	0.00350263
Alcohol consumption	alcohol	LTA	Male	19628	0.00103868	0.00164123	0.00244089
Alcohol consumption	alcohol	LTA	EUR	40592	0.00183262	0.00238184	0.00297515
Lymphoid leukemia, chronic	bin_204.12	LTA	All	42725	0.00268061	0.00481507	0.00603453
Lymphoid leukemia, chronic	bin_204.12	LTA	Female	23097	0.00178612	0.0040887	0.00569165
Lymphoid leukemia, chronic	bin_204.12	LTA	Male	19628	0.00502441	0.00914708	0.00961109
Lymphoid leukemia, chronic	bin_204.12	LTA	EUR	40592	0.00421966	0.00641895	0.0071949
Body mass index	bmi	ERBB2	All	42954	0.00151099	0.002011	0.00258653
Body mass index	bmi	LTA	EUR	40592	0.000644796	0.000970332	0.00141949
cis-pQTL score	cis.score	LTA	All	42725	0.321269	0.326469	0.330753
cis-pQTL score	cis.score	LTA	Female	23097	0.320157	0.326843	0.33353
cis-pQTL score	cis.score	LTA	Male	19628	0.295444	0.303247	0.314207
cis-pQTL score	cis.score	LTA	CSA	804	0.246032	0.289361	0.322879
cis-pQTL score	cis.score	LTA	EUR	40592	0.332742	0.338572	0.343935
Glycated haemoglobin (HbA1c)	hba1c_cleaned	LTA	All	42725	0.00142864	0.00195682	0.0024799
Glycated haemoglobin (HbA1c)	hba1c_cleaned	LTA	Female	23097	0.00555657	0.00667446	0.0080083
Glycated haemoglobin (HbA1c)	hba1c_cleaned	LTA	Male	19628	0.0010732	0.00168496	0.00234215
Glycated haemoglobin (HbA1c)	hba1c_cleaned	LTA	EUR	40592	0.00204389	0.00259927	0.00335816
HDL cholesterol	hdl_chol_cleaned	LTA	All	42725	0.0181066	0.0197197	0.0212024
HDL cholesterol	hdl_chol_cleaned	LTA	Female	23097	0.0146435	0.0164889	0.0184636
HDL cholesterol	hdl_chol_cleaned	LTA	Male	19628	0.0179308	0.0202272	0.0227621
HDL cholesterol	hdl_chol_cleaned	LTA	EUR	40592	0.0182542	0.0199192	0.0217266
IGF-1	igf1_cleaned	LTA	All	42725	0.00184966	0.00237292	0.00288618
IGF-1	igf1_cleaned	LTA	Female	23097	0.00150023	0.00225215	0.00297656
IGF-1	igf1_cleaned	LTA	EUR	40592	0.00332391	0.00397621	0.0047522
Alkaline phosphatase	log_alp_cleaned	LTA	All	42725	0.000663737	0.00100101	0.00147782
Alkaline phosphatase	log_alp_cleaned	LTA	Female	23097	0.000965597	0.00147065	0.00217362
Alkaline phosphatase	log_alp_cleaned	LTA	EUR	40592	0.000433695	0.000720109	0.00106253
Alanine aminotransferase	log_alt_cleaned	LTA	All	42725	0.000798138	0.00120208	0.00158142
Alanine aminotransferase	log_alt_cleaned	LTA	Male	19628	0.00102549	0.00175483	0.0025968
Alanine aminotransferase	log_alt_cleaned	LTA	EUR	40592	0.0012162	0.00167021	0.00219523
Aspartate aminotransferase	log_ast_cleaned	LTA	All	42725	0.00111919	0.00148467	0.00190954
Aspartate aminotransferase	log_ast_cleaned	LTA	Female	23097	0.00311432	0.00412662	0.00522029
Aspartate aminotransferase	log_ast_cleaned	LTA	Male	19628	0.00140972	0.00214142	0.00314302
Aspartate aminotransferase	log_ast_cleaned	LTA	EUR	40592	0.000528988	0.000910185	0.00127024
Cystatin C	log_cysc_cleaned	LTA	All	42725	0.0161827	0.017694	0.0190152
Cystatin C	log_cysc_cleaned	LTA	Female	23097	0.015012	0.0168997	0.0186278
Cystatin C	log_cysc_cleaned	LTA	Male	19628	0.0164029	0.0186476	0.0210845
Cystatin C	log_cysc_cleaned	LTA	EUR	40592	0.0205273	0.0227304	0.0244509
Testosterone	log_testo_cleaned	LTA	All	42725	0.000550519	0.000808599	0.00112317
Testosterone	log_testo_cleaned	LTA	CSA	804	0.0292655	0.0432482	0.0597642
Testosterone	log_testo_cleaned	LTA	EUR	40592	0.000246957	0.000479427	0.000756442
Ancestry	pop	LTA	All	42725	0.00573512	0.00676072	0.00771604
Ancestry	pop	LTA	Male	19628	0.00598788	0.00745019	0.00863602
Sex	sex	LTA	All	42725	0.0078416	0.00892885	0.0100043
Sex	sex	LTA	AFR	814	0.0167345	0.028747	0.0476013
Sex	sex	LTA	EUR	40592	0.00767801	0.00865873	0.0097248
Smoking	smoking	LTA	All	42725	0.000939791	0.00131671	0.00181845
Smoking	smoking	LTA	Female	23097	0.0017019	0.00239955	0.00324822
Smoking	smoking	LTA	EUR	40592	0.00235183	0.00288316	0.00360901
trans-pQTL score	trans.score	LTA	All	42725	0.0512894	0.0535762	0.0566037
trans-pQTL score	trans.score	LTA	Female	23097	0.0536352	0.056941	0.0603071
trans-pQTL score	trans.score	LTA	Male	19628	0.0561455	0.0599719	0.0643768
trans-pQTL score	trans.score	LTA	AFR	814	0.0028979	0.0137913	0.0242518
trans-pQTL score	trans.score	LTA	EUR	40592	0.0515908	0.0540055	0.0564937
Urate	urate_cleaned	LTA	EUR	40592	0.00165247	0.00225847	0.00281598
Urea	urea_cleaned	LTA	Female	23097	0.00116835	0.00180403	0.00239113
Urea	urea_cleaned	LTA	EUR	40592	0.000450085	0.000732113	0.00107902
Metformin	A10BA02	LTA4H	All	43212	0.000314532	0.000578517	0.000907415
Metformin	A10BA02	LTA4H	Male	19851	0.0027407	0.00366347	0.004847
Metformin	A10BA02	LTA4H	EUR	41035	0.00111333	0.0015457	0.00202505
Coffee intake	Coffee_intake	LTA4H	All	43212	0.000113631	0.000246989	0.000454597
Date of attending assessment centre	Date_of_attending_assessment_centre	LTA4H	All	43212	0.00409741	0.00478702	0.00564171
Date of attending assessment centre	Date_of_attending_assessment_centre	LTA4H	Female	23361	0.00303402	0.0040225	0.0049912
Date of attending assessment centre	Date_of_attending_assessment_centre	LTA4H	Male	19851	0.00776011	0.00943516	0.0112804
Date of attending assessment centre	Date_of_attending_assessment_centre	LTA4H	EUR	41035	0.00368324	0.0043651	0.00526646
Haemoglobin concentration	Haemoglobin_concentration	LTA4H	All	43212	0.000309238	0.000513326	0.000839485
Methotrexate	L01BA01	LTA4H	Female	23361	0.00212831	0.00316034	0.00423944
Qualifications	Qualifications	LTA4H	EUR	41035	0.00123276	0.0017226	0.00222415
Red blood cell (erythrocyte) distribution width	Red_blood_cell__erythrocyte__distribution_width	LTA4H	Male	19851	0.000104566	0.00033503	0.000601452
White blood cell (leukocyte) count	White_blood_cell__leukocyte__count	LTA4H	Male	19851	0.00163745	0.00253031	0.00345616
Age	age	LTA4H	All	43212	0.00907318	0.0102946	0.0114368
Age	age	LTA4H	Female	23361	0.00940632	0.0110752	0.0126655
Age	age	LTA4H	Male	19851	0.00300833	0.00382859	0.00505451
Age	age	LTA4H	CSA	812	0.00646982	0.0135282	0.0243112
Age	age	LTA4H	EUR	41035	0.00855265	0.00967073	0.0105627
Obstetrical/birth trauma	bin_665	LTA4H	All	43212	0.00039324	0.000640593	0.000985661
Obstetrical/birth trauma	bin_665	LTA4H	Female	23361	0.000510245	0.000973123	0.00149823
Obstetrical/birth trauma	bin_665	LTA4H	EUR	41035	0.000528243	0.000903833	0.00133475
Centre	centre	LTA4H	All	43212	0.0173684	0.0190816	0.0207296
Centre	centre	LTA4H	Female	23361	0.0189015	0.0211404	0.0231784
Centre	centre	LTA4H	Male	19851	0.0178289	0.0200949	0.0224413
Centre	centre	LTA4H	EUR	41035	0.0162295	0.0176265	0.0192092
cis-pQTL score	cis.score	LTA4H	All	43212	0.00555762	0.00650782	0.00747112
cis-pQTL score	cis.score	LTA4H	Female	23361	0.00218451	0.00307992	0.0040515
cis-pQTL score	cis.score	LTA4H	Male	19851	0.00377338	0.0050688	0.00642928
cis-pQTL score	cis.score	LTA4H	EUR	41035	0.00364091	0.00431248	0.00511232
Glucose	glucose_cleaned	LTA4H	All	43212	0.00019023	0.000413486	0.000679904
Glucose	glucose_cleaned	LTA4H	Male	19851	3.02147e-08	1.6924e-05	0.00011531
Glucose	glucose_cleaned	LTA4H	EUR	41035	0.000724565	0.00108558	0.00152012
LDL direct	ldl_chol_cleaned	LTA4H	All	43212	0.000100995	0.000220284	0.000399893
LDL direct	ldl_chol_cleaned	LTA4H	Female	23361	0.000677294	0.00111541	0.00165483
Alkaline phosphatase	log_alp_cleaned	LTA4H	All	43212	0.00100514	0.0014193	0.00189928
Alkaline phosphatase	log_alp_cleaned	LTA4H	Female	23361	0.00101071	0.00155814	0.00222569
Alkaline phosphatase	log_alp_cleaned	LTA4H	EUR	41035	0.000610096	0.000913099	0.00137109
Alanine aminotransferase	log_alt_cleaned	LTA4H	All	43212	0.0039255	0.00470895	0.00546992
Alanine aminotransferase	log_alt_cleaned	LTA4H	Male	19851	0.00416897	0.0053243	0.00668691
Alanine aminotransferase	log_alt_cleaned	LTA4H	EUR	41035	0.00429382	0.00501834	0.00579182
Aspartate aminotransferase	log_ast_cleaned	LTA4H	All	43212	0.00820945	0.00919409	0.0105142
Aspartate aminotransferase	log_ast_cleaned	LTA4H	Female	23361	0.00561333	0.00677348	0.00816049
Aspartate aminotransferase	log_ast_cleaned	LTA4H	Male	19851	0.0068004	0.00821037	0.00979188
Aspartate aminotransferase	log_ast_cleaned	LTA4H	EUR	41035	0.00848815	0.00945099	0.0106924
C-reactive protein	log_crp_cleaned	LTA4H	All	43212	0.00339133	0.00407229	0.00477214
C-reactive protein	log_crp_cleaned	LTA4H	Female	23361	0.00186983	0.00266924	0.00356528
C-reactive protein	log_crp_cleaned	LTA4H	Male	19851	0.00220774	0.00311144	0.00395504
C-reactive protein	log_crp_cleaned	LTA4H	EUR	41035	0.0027867	0.00334497	0.00398402
Cystatin C	log_cysc_cleaned	LTA4H	All	43212	0.00390599	0.00464174	0.00543594
Cystatin C	log_cysc_cleaned	LTA4H	Female	23361	0.00692949	0.00825523	0.0098815
Cystatin C	log_cysc_cleaned	LTA4H	Male	19851	0.00510337	0.00637355	0.00765537
Cystatin C	log_cysc_cleaned	LTA4H	EUR	41035	0.00583001	0.00670784	0.00783209
Month	month	LTA4H	All	43212	0.00314139	0.00374992	0.00446181
Month	month	LTA4H	Female	23361	0.00383347	0.0049114	0.00586493
Month	month	LTA4H	EUR	41035	0.00122974	0.00172935	0.00227921
Smoking	smoking	LTA4H	All	43212	0.0310365	0.0331739	0.0352061
Smoking	smoking	LTA4H	Female	23361	0.0348678	0.0373493	0.0408342
Smoking	smoking	LTA4H	Male	19851	0.0256779	0.0287188	0.0318803
Smoking	smoking	LTA4H	AFR	839	0.000838696	0.0041537	0.011685
Smoking	smoking	LTA4H	EUR	41035	0.0331423	0.0352546	0.0373421
Urate	urate_cleaned	LTA4H	All	43212	0.000100287	0.000259844	0.000444043
Urate	urate_cleaned	LTA4H	EUR	41035	0.000306864	0.000579097	0.00090389
Vitamin D	vitd_cleaned	LTA4H	All	43212	0.000387019	0.000654506	0.00102563
Vitamin D	vitd_cleaned	LTA4H	Male	19851	0.00166122	0.00233557	0.00310878
Vitamin D	vitd_cleaned	LTA4H	EUR	41035	0.000443606	0.000772324	0.00115113
Prednisolone	A07EA01	LTB	All	41687	0.000739854	0.00106279	0.00154478
Prednisolone	A07EA01	LTB	Female	22535	0.00203619	0.00297754	0.00386677
Prednisolone	A07EA01	LTB	EUR	39570	0.000298796	0.000495686	0.000806417
Beclomethasone Dipropionate	A07EA07	LTB	Male	19152	1.05789e-05	0.000173883	0.000460656
Rosuvastatin	C10AA07	LTB	All	41687	1.10544e-09	3.26797e-06	4.15595e-05
Lymphocyte percentage	Lymphocyte_percentage	LTB	EUR	39570	0.000736621	0.00114757	0.00157189
Mean corpuscular volume	Mean_corpuscular_volume	LTB	All	41687	0.000253317	0.000452138	0.00071062
Mean corpuscular volume	Mean_corpuscular_volume	LTB	EUR	39570	0.000459322	0.000726221	0.00104383
Mean sphered cell volume	Mean_sphered_cell_volume	LTB	All	41687	1.36504e-05	8.50102e-05	0.000220465
Mean sphered cell volume	Mean_sphered_cell_volume	LTB	Female	22535	0.00053815	0.000879402	0.00155589
Mean sphered cell volume	Mean_sphered_cell_volume	LTB	EUR	39570	9.63582e-08	1.75532e-05	9.39882e-05
Platelet distribution width	Platelet_distribution_width	LTB	Female	22535	7.93761e-05	0.000307558	0.000600554
Red blood cell (erythrocyte) count	Red_blood_cell__erythrocyte__count	LTB	Female	22535	0.000761612	0.00122527	0.00182107
Total Lean Mass (g)	Total_Lean_Mass__g_	LTB	Female	22535	0.000651579	0.000940536	0.00145005
Age	age	LTB	All	41687	0.00256521	0.00324854	0.00403215
Age	age	LTB	Male	19152	0.00201921	0.00266751	0.00373205
Age	age	LTB	EUR	39570	0.00354143	0.0042426	0.00509675
Alcohol consumption	alcohol	LTB	All	41687	7.45199e-05	0.000189569	0.000411585
Lymphoid leukemia, chronic	bin_204.12	LTB	All	41687	0.000139532	0.000392998	0.00045804
Lymphoid leukemia, chronic	bin_204.12	LTB	Male	19152	0.00162588	0.0030654	0.00327343
Lymphoid leukemia, chronic	bin_204.12	LTB	EUR	39570	0.000547408	0.00113411	0.00154991
Body mass index	bmi	F12	All	41869	0.00150184	0.00201029	0.0025203
Body mass index	bmi	LTB	EUR	39570	3.39603e-06	5.97377e-05	0.00017512
cis-pQTL score	cis.score	LTB	All	41687	0.0120153	0.0131732	0.0147377
cis-pQTL score	cis.score	LTB	Female	22535	0.013924	0.0159201	0.0180331
cis-pQTL score	cis.score	LTB	Male	19152	0.0129546	0.0152236	0.0174698
cis-pQTL score	cis.score	LTB	AFR	823	2.53895e-06	0.000581981	0.00369065
cis-pQTL score	cis.score	LTB	EUR	39570	0.0150662	0.0165376	0.0179423
HDL cholesterol	hdl_chol_cleaned	LTB	All	41687	0.00130999	0.0017674	0.00236163
HDL cholesterol	hdl_chol_cleaned	LTB	Female	22535	0.00190235	0.00261858	0.00358243
HDL cholesterol	hdl_chol_cleaned	LTB	Male	19152	0.0044938	0.00580335	0.00700844
HDL cholesterol	hdl_chol_cleaned	LTB	EUR	39570	0.0027578	0.00343303	0.00418644
LDL direct	ldl_chol_cleaned	LTB	All	41687	0.000932792	0.00128485	0.00183968
LDL direct	ldl_chol_cleaned	LTB	Male	19152	0.00183547	0.00258611	0.00361406
LDL direct	ldl_chol_cleaned	LTB	EUR	39570	0.000813321	0.00115962	0.00157962
Alkaline phosphatase	log_alp_cleaned	LTB	All	41687	4.86637e-05	0.000167175	0.000346897
Alkaline phosphatase	log_alp_cleaned	LTB	Female	22535	0.000382552	0.000701723	0.00121024
Alkaline phosphatase	log_alp_cleaned	LTB	EUR	39570	0.000620712	0.000909244	0.00127625
Alanine aminotransferase	log_alt_cleaned	LTB	All	41687	0.00213282	0.00279629	0.00344373
Alanine aminotransferase	log_alt_cleaned	LTB	Male	19152	0.00151339	0.00211538	0.00297785
Alanine aminotransferase	log_alt_cleaned	LTB	EUR	39570	0.000557583	0.00089585	0.00134754
Cystatin C	log_cysc_cleaned	LTB	All	41687	0.00363948	0.00426045	0.00508304
Cystatin C	log_cysc_cleaned	LTB	Female	22535	0.00100729	0.00165948	0.00250861
Cystatin C	log_cysc_cleaned	LTB	Male	19152	0.00336907	0.00433602	0.00549625
Cystatin C	log_cysc_cleaned	LTB	EUR	39570	0.00440005	0.00528107	0.00621212
Testosterone	log_testo_cleaned	LTB	All	41687	0.000100023	0.000296977	0.000524453
Testosterone	log_testo_cleaned	LTB	AFR	823	0.00169517	0.00496817	0.0127638
Testosterone	log_testo_cleaned	LTB	EUR	39570	1.52481e-08	3.61721e-06	4.4572e-05
Triglycerides	log_total_tg_cleaned	LTB	All	41687	6.60128e-06	6.93598e-05	0.000180109
Triglycerides	log_total_tg_cleaned	LTB	Female	22535	3.37718e-07	4.64177e-05	0.000212372
Sex	sex	LTB	All	41687	0.00113204	0.00160203	0.0021696
Sex	sex	LTB	EUR	39570	0.00315555	0.00379019	0.00437064
trans-pQTL score	trans.score	LTB	All	41687	0.00748149	0.00847519	0.00948771
trans-pQTL score	trans.score	LTB	Female	22535	0.00948247	0.0110075	0.0125426
trans-pQTL score	trans.score	LTB	Male	19152	0.00474726	0.00601452	0.00743213
trans-pQTL score	trans.score	LTB	EUR	39570	0.00276095	0.00350499	0.00431678
Vitamin D	vitd_cleaned	LTB	EUR	39570	6.83449e-05	0.00016753	0.000293813
Warfarin	B01AA03	LTBP2	All	43187	0.00230566	0.00290495	0.00367844
Warfarin	B01AA03	LTBP2	Female	23351	0.00145358	0.00230015	0.00321539
Warfarin	B01AA03	LTBP2	Male	19836	0.00268749	0.00370203	0.00489069
Warfarin	B01AA03	LTBP2	EUR	41021	0.00346092	0.00429337	0.00521404
Digoxin	C01AA05	LTBP2	Female	23351	0.0005881	0.0013363	0.00178304
Furosemide|Amiloride |Furosemide	C03CA01	LTBP2	All	43187	0.000939331	0.00133909	0.0017965
Furosemide|Amiloride |Furosemide	C03CA01	LTBP2	Female	23351	0.000563458	0.00105353	0.00166885
Furosemide|Amiloride |Furosemide	C03CA01	LTBP2	Male	19836	0.00226201	0.00331598	0.00454336
Furosemide|Amiloride |Furosemide	C03CA01	LTBP2	EUR	41021	0.0011057	0.00158915	0.0020981
Haemoglobin concentration	Haemoglobin_concentration	LTBP2	All	43187	0.00775579	0.00874292	0.00980059
Haemoglobin concentration	Haemoglobin_concentration	LTBP2	Female	23351	0.00739972	0.00859301	0.0101157
Haemoglobin concentration	Haemoglobin_concentration	LTBP2	Male	19836	0.00990929	0.0117534	0.0137271
Haemoglobin concentration	Haemoglobin_concentration	LTBP2	AFR	836	0.0603278	0.088881	0.110675
Haemoglobin concentration	Haemoglobin_concentration	LTBP2	EUR	41021	0.00811683	0.0092448	0.0104311
High light scatter reticulocyte count	High_light_scatter_reticulocyte_count	LTBP2	Female	23351	2.74319e-08	1.1085e-05	0.000144964
Lymphocyte count	Lymphocyte_count	LTBP2	Male	19836	9.41797e-08	8.37066e-05	0.000283244
Mean platelet (thrombocyte) volume	Mean_platelet__thrombocyte__volume	LTBP2	All	43187	0.00106084	0.00139959	0.00194859
Mean platelet (thrombocyte) volume	Mean_platelet__thrombocyte__volume	LTBP2	Female	23351	0.000984588	0.00157866	0.00219264
Mean platelet (thrombocyte) volume	Mean_platelet__thrombocyte__volume	LTBP2	Male	19836	0.000266018	0.00062793	0.00132793
Mean platelet (thrombocyte) volume	Mean_platelet__thrombocyte__volume	LTBP2	EUR	41021	0.00149681	0.00190751	0.00245158
Overall health rating	Overall_health_rating	LTBP2	All	43187	0.00293239	0.0035829	0.00425548
Overall health rating	Overall_health_rating	LTBP2	Male	19836	0.00340337	0.00444097	0.00570425
Overall health rating	Overall_health_rating	LTBP2	EUR	41021	0.00346066	0.00428365	0.00510349
Platelet crit	Platelet_crit	LTBP2	All	43187	0.0129502	0.0142911	0.0154614
Platelet crit	Platelet_crit	LTBP2	Female	23351	0.00512758	0.00627218	0.00760036
Platelet crit	Platelet_crit	LTBP2	Male	19836	0.00758904	0.00925026	0.0112248
Platelet crit	Platelet_crit	LTBP2	EUR	41021	0.0122489	0.0137853	0.0151818
Red blood cell (erythrocyte) distribution width	Red_blood_cell__erythrocyte__distribution_width	LTBP2	All	43187	0.001882	0.00239304	0.00297006
Red blood cell (erythrocyte) distribution width	Red_blood_cell__erythrocyte__distribution_width	LTBP2	Female	23351	0.0015174	0.00231417	0.00304641
Red blood cell (erythrocyte) distribution width	Red_blood_cell__erythrocyte__distribution_width	LTBP2	Male	19836	0.00336375	0.0043549	0.0057123
Red blood cell (erythrocyte) distribution width	Red_blood_cell__erythrocyte__distribution_width	LTBP2	EUR	41021	0.00334283	0.00406286	0.00490301
Height	Standing_height	LTBP2	Female	23351	0.00175983	0.00258953	0.00335342
Systolic blood pressure, automated reading	Systolic_blood_pressure	LTBP2	All	43187	0.00379351	0.00436416	0.00523162
Systolic blood pressure, automated reading	Systolic_blood_pressure	LTBP2	Male	19836	0.00414721	0.00534755	0.00681755
Systolic blood pressure, automated reading	Systolic_blood_pressure	LTBP2	EUR	41021	0.0033023	0.00399516	0.004786
Time blood draw	Time_blood_draw	LTBP2	All	43187	0.00880251	0.0100519	0.0111492
Time blood draw	Time_blood_draw	LTBP2	Female	23351	0.00760583	0.00927834	0.0106784
Time blood draw	Time_blood_draw	LTBP2	Male	19836	0.00580373	0.00700775	0.00867582
Time blood draw	Time_blood_draw	LTBP2	EUR	41021	0.0113435	0.0126285	0.0139352
White blood cell (leukocyte) count	White_blood_cell__leukocyte__count	LTBP2	Female	23351	0.000842703	0.00133382	0.00197332
Age	age	LTBP2	All	43187	0.154984	0.158147	0.162159
Age	age	LTBP2	Female	23351	0.178895	0.185288	0.191945
Age	age	LTBP2	Male	19836	0.144462	0.149306	0.156109
Age	age	LTBP2	AFR	836	0.185924	0.212377	0.241463
Age	age	LTBP2	CSA	809	0.155612	0.184981	0.217332
Age	age	LTBP2	EUR	41021	0.162429	0.166863	0.171099
Albumin	albumin_cleaned	LTBP2	All	43187	0.00617504	0.00707074	0.00813491
Albumin	albumin_cleaned	LTBP2	Female	23351	0.00243281	0.00336203	0.00422421
Albumin	albumin_cleaned	LTBP2	Male	19836	0.00879425	0.0103339	0.012241
Albumin	albumin_cleaned	LTBP2	EUR	41021	0.00432175	0.005076	0.00607952
Alcohol consumption	alcohol	LTBP2	All	43187	0.00611575	0.00702159	0.00788003
Alcohol consumption	alcohol	LTBP2	Female	23351	0.00597835	0.00716367	0.00857217
Alcohol consumption	alcohol	LTBP2	EUR	41021	0.00384979	0.00473707	0.00547074
Type 1 diabetes	bin_250.1	LTBP2	EUR	41021	0.000759946	0.00125437	0.00191827
Atrial fibrillation and flutter	bin_427.2	LTBP2	All	43187	0.000947301	0.00134176	0.00182696
Atrial fibrillation and flutter	bin_427.2	LTBP2	Male	19836	0.00158043	0.00240612	0.00347457
Atrial fibrillation and flutter	bin_427.2	LTBP2	EUR	41021	0.000758497	0.0011354	0.00153773
Pleurisy; pleural effusion	bin_507	LTBP2	Male	19836	0.000121261	0.000423677	0.0010205
Renal failure NOS	bin_585.2	LTBP2	Male	19836	4.51676e-08	1.08694e-05	9.60621e-05
Chronic renal failure [CKD]	bin_585.3	LTBP2	All	43187	0.00045039	0.000921915	0.0012066
Chronic renal failure [CKD]	bin_585.3	LTBP2	Male	19836	0.00149449	0.00270987	0.00335618
Body mass index	bmi	GALNT5	All	41864	0.0014282	0.00200923	0.0025975
Body mass index	bmi	LTBP2	Female	23351	0.0203846	0.0228677	0.0252139
Body mass index	bmi	LTBP2	Male	19836	0.00889103	0.0104898	0.0122031
Body mass index	bmi	LTBP2	EUR	41021	0.0180703	0.0198718	0.021532
cis-pQTL score	cis.score	LTBP2	All	43187	0.00609157	0.00701606	0.00794357
cis-pQTL score	cis.score	LTBP2	Female	23351	0.00821686	0.00980767	0.0114166
cis-pQTL score	cis.score	LTBP2	Male	19836	0.00594952	0.00743992	0.00870843
cis-pQTL score	cis.score	LTBP2	EUR	41021	0.00850497	0.00964938	0.010665
HDL cholesterol	hdl_chol_cleaned	LTBP2	All	43187	0.00354291	0.00431726	0.00506852
HDL cholesterol	hdl_chol_cleaned	LTBP2	Female	23351	0.00311655	0.0041718	0.00527223
HDL cholesterol	hdl_chol_cleaned	LTBP2	Male	19836	1.20146e-06	0.000107078	0.000326583
HDL cholesterol	hdl_chol_cleaned	LTBP2	EUR	41021	0.00391371	0.00454928	0.00553229
IGF-1	igf1_cleaned	LTBP2	All	43187	0.000483928	0.000766729	0.00119503
IGF-1	igf1_cleaned	LTBP2	Male	19836	0.000449912	0.000995022	0.0016388
IGF-1	igf1_cleaned	LTBP2	EUR	41021	0.0003823	0.000668201	0.00104221
Alkaline phosphatase	log_alp_cleaned	LTBP2	All	43187	0.0140642	0.0152926	0.0166291
Alkaline phosphatase	log_alp_cleaned	LTBP2	Female	23351	0.0172049	0.0191324	0.0209647
Alkaline phosphatase	log_alp_cleaned	LTBP2	Male	19836	0.0165082	0.0190524	0.0216171
Alkaline phosphatase	log_alp_cleaned	LTBP2	EUR	41021	0.0136795	0.0150745	0.0164701
Alanine aminotransferase	log_alt_cleaned	LTBP2	All	43187	0.00478929	0.00571802	0.00675994
Alanine aminotransferase	log_alt_cleaned	LTBP2	Female	23351	0.00572096	0.00686644	0.00832137
Alanine aminotransferase	log_alt_cleaned	LTBP2	EUR	41021	0.00409268	0.00480196	0.00573932
Aspartate aminotransferase	log_ast_cleaned	LTBP2	All	43187	0.0377605	0.0404785	0.0428554
Aspartate aminotransferase	log_ast_cleaned	LTBP2	Female	23351	0.0341292	0.0372795	0.0403639
Aspartate aminotransferase	log_ast_cleaned	LTBP2	Male	19836	0.0369388	0.0401213	0.0433689
Aspartate aminotransferase	log_ast_cleaned	LTBP2	AFR	836	0.00931273	0.0195888	0.0315511
Aspartate aminotransferase	log_ast_cleaned	LTBP2	EUR	41021	0.0374437	0.0397809	0.0418993
Creatinine	log_crea_s_cleaned	LTBP2	Female	23351	0.000251379	0.000615668	0.00101438
Cystatin C	log_cysc_cleaned	LTBP2	All	43187	0.0232397	0.0249735	0.0267504
Cystatin C	log_cysc_cleaned	LTBP2	Female	23351	0.0179106	0.0197633	0.0216364
Cystatin C	log_cysc_cleaned	LTBP2	Male	19836	0.0242986	0.0266259	0.0287053
Cystatin C	log_cysc_cleaned	LTBP2	AFR	836	0.011134	0.0228937	0.0384013
Cystatin C	log_cysc_cleaned	LTBP2	CSA	809	0.00367872	0.00978121	0.0191179
Cystatin C	log_cysc_cleaned	LTBP2	EUR	41021	0.0322361	0.0342188	0.0364942
Triglycerides	log_total_tg_cleaned	LTBP2	All	43187	0.00148848	0.00203554	0.00259215
Triglycerides	log_total_tg_cleaned	LTBP2	Female	23351	0.00167824	0.00233391	0.00311106
Triglycerides	log_total_tg_cleaned	LTBP2	Male	19836	0.00243008	0.00333086	0.00438531
Triglycerides	log_total_tg_cleaned	LTBP2	EUR	41021	0.00121742	0.00173245	0.0022295
Ancestry	pop	LTBP2	All	43187	0.00247328	0.00316163	0.00407945
Ancestry	pop	LTBP2	Female	23351	0.00350543	0.00438299	0.00568939
Ancestry	pop	LTBP2	Male	19836	0.000699271	0.00117362	0.00192209
SHBG	shbg_cleaned	LTBP2	All	43187	0.00493782	0.00580428	0.00675208
SHBG	shbg_cleaned	LTBP2	Female	23351	0.00584432	0.00702512	0.0082398
SHBG	shbg_cleaned	LTBP2	Male	19836	0.0110314	0.0127695	0.0147932
SHBG	shbg_cleaned	LTBP2	AFR	836	0.037983	0.0538496	0.0720628
SHBG	shbg_cleaned	LTBP2	CSA	809	0.112712	0.15979	0.197293
SHBG	shbg_cleaned	LTBP2	EUR	41021	0.00720345	0.00845522	0.00952836
Smoking	smoking	LTBP2	All	43187	0.00344029	0.00404523	0.00486236
Smoking	smoking	LTBP2	Female	23351	0.00449652	0.00554667	0.00656687
Smoking	smoking	LTBP2	EUR	41021	0.00426254	0.00498435	0.00596303
trans-pQTL score	trans.score	LTBP2	All	43187	0.0200492	0.0216873	0.0229702
trans-pQTL score	trans.score	LTBP2	Female	23351	0.0274627	0.0298472	0.0324359
trans-pQTL score	trans.score	LTBP2	Male	19836	0.0279289	0.0303557	0.0329106
trans-pQTL score	trans.score	LTBP2	AFR	836	4.89285e-07	0.000228143	0.00215768
trans-pQTL score	trans.score	LTBP2	CSA	809	0.00527784	0.0130466	0.0245085
trans-pQTL score	trans.score	LTBP2	EUR	41021	0.0296466	0.0315304	0.033585
Waist-to-Hip ratio	whr	TRIM24	Female	22203	0.000233558	0.00058838	0.000995023
Waist-to-Hip ratio	whr	MZB1	All	42878	0.000371637	0.000585938	0.000962051
Waist-to-Hip ratio	whr	NECTIN4	Female	23259	0.000249935	0.000581383	0.00104131
Waist-to-Hip ratio	whr	HAVCR1	Female	23325	0.000278297	0.000581134	0.000965268
Ankle spacing width	Ankle_spacing_width	LTBP3	All	41873	3.19865e-08	1.06042e-05	7.30727e-05
Ankle spacing width	Ankle_spacing_width	LTBP3	Female	22640	0.000294394	0.000670049	0.00111962
Ankle spacing width	Ankle_spacing_width	LTBP3	EUR	39760	0.00011329	0.000251698	0.000450574
Warfarin	B01AA03	LTBP3	All	41873	0.000663919	0.000946305	0.00134382
Warfarin	B01AA03	LTBP3	Male	19233	0.00121692	0.00184401	0.00278831
Warfarin	B01AA03	LTBP3	EUR	39760	0.000353767	0.000609692	0.000890795
Bread type	Bread_type	LTBP3	All	41873	0.000419049	0.000668664	0.000970691
Bread type	Bread_type	LTBP3	Male	19233	0.00218107	0.00318406	0.00420749
Simvastatin	C10AA01	LTBP3	All	41873	0.00205235	0.00252452	0.00311638
Simvastatin	C10AA01	LTBP3	Male	19233	0.00304872	0.00406408	0.00524651
Simvastatin	C10AA01	LTBP3	EUR	39760	0.00246706	0.00308247	0.00373189
Diastolic blood pressure, automated reading	Diastolic_blood_pressure	LTBP3	CSA	784	0.00025531	0.00398659	0.010144
Conjugated Estrogens	G03CA57	LTBP3	All	41873	0.000928738	0.00158085	0.00226566
Conjugated Estrogens	G03CA57	LTBP3	Female	22640	0.00176825	0.00284571	0.00396998
Conjugated Estrogens	G03CA57	LTBP3	EUR	39760	0.00171049	0.00225143	0.0029199
Nitrogen dioxide air pollution; 2010	Nitrogen_dioxide_air_pollution__2010	LTBP3	AFR	818	9.01956e-07	0.000418758	0.00282189
Oily fish intake	Oily_fish_intake	LTBP3	Female	22640	0.00123749	0.00179162	0.00255096
Overall health rating	Overall_health_rating	LTBP3	Male	19233	0.000873886	0.00143521	0.00222829
Pulse rate, automated reading	Pulse_rate	LTBP3	All	41873	0.00357595	0.0042873	0.00498508
Pulse rate, automated reading	Pulse_rate	LTBP3	Female	22640	0.000860461	0.00138147	0.00197015
Pulse rate, automated reading	Pulse_rate	LTBP3	Male	19233	0.0053861	0.00667143	0.00799856
Pulse rate, automated reading	Pulse_rate	LTBP3	EUR	39760	0.00286095	0.0034259	0.00419466
Qualifications	Qualifications	LTBP3	Female	22640	0.000939201	0.00149916	0.00215131
Red blood cell (erythrocyte) count	Red_blood_cell__erythrocyte__count	LTBP3	EUR	39760	8.38613e-09	8.17938e-06	5.21962e-05
Systolic blood pressure, automated reading	Systolic_blood_pressure	LTBP3	All	41873	0.00138626	0.0019563	0.00251588
Systolic blood pressure, automated reading	Systolic_blood_pressure	LTBP3	Female	22640	0.000369819	0.000793525	0.00129103
Systolic blood pressure, automated reading	Systolic_blood_pressure	LTBP3	EUR	39760	0.000908361	0.00126613	0.0017349
Time blood draw	Time_blood_draw	LTBP3	All	41873	0.00541053	0.00631328	0.00719271
Time blood draw	Time_blood_draw	LTBP3	Female	22640	0.00493835	0.00628337	0.00774426
Time blood draw	Time_blood_draw	LTBP3	Male	19233	0.00798279	0.00964164	0.0115422
Time blood draw	Time_blood_draw	LTBP3	EUR	39760	0.00529293	0.00630625	0.00719365
Total Lean Mass (g)	Total_Lean_Mass__g_	LTBP3	All	41873	0.000242688	0.000487045	0.000827718
Total Lean Mass (g)	Total_Lean_Mass__g_	LTBP3	EUR	39760	0.00010794	0.000240801	0.000484895
White blood cell (leukocyte) count	White_blood_cell__leukocyte__count	LTBP3	Male	19233	0.000191821	0.000529008	0.000978811
Age	age	LTBP3	All	41873	0.000156329	0.000314899	0.000569738
Age	age	LTBP3	Female	22640	0.000648489	0.00112495	0.00161791
Age	age	LTBP3	EUR	39760	5.19646e-05	0.000191971	0.000388607
Albumin	albumin_cleaned	LTBP3	Male	19233	0.000927961	0.00152225	0.00225408
Alcohol consumption	alcohol	LTBP3	All	41873	0.00802237	0.00898516	0.0101301
Alcohol consumption	alcohol	LTBP3	Female	22640	0.0117625	0.0132154	0.0150012
Alcohol consumption	alcohol	LTBP3	Male	19233	0.00465073	0.00595023	0.00723189
Alcohol consumption	alcohol	LTBP3	EUR	39760	0.0076167	0.00871639	0.00965993
Body mass index	bmi	CEACAM16	All	41672	0.00155448	0.00200669	0.00253036
Body mass index	bmi	LTBP3	Female	22640	0.000719606	0.00114263	0.00169177
Body mass index	bmi	LTBP3	Male	19233	0.000924329	0.00143167	0.00215805
Body mass index	bmi	LTBP3	EUR	39760	7.31731e-05	0.000212744	0.000441598
cis-pQTL score	cis.score	LTBP3	All	41873	0.110038	0.113112	0.116577
cis-pQTL score	cis.score	LTBP3	Female	22640	0.102473	0.107048	0.111402
cis-pQTL score	cis.score	LTBP3	Male	19233	0.105828	0.110956	0.115557
cis-pQTL score	cis.score	LTBP3	CSA	784	0.161532	0.186571	0.215321
cis-pQTL score	cis.score	LTBP3	EUR	39760	0.112654	0.115878	0.119121
Glycated haemoglobin (HbA1c)	hba1c_cleaned	LTBP3	All	41873	0.00153178	0.00201215	0.00266299
Glycated haemoglobin (HbA1c)	hba1c_cleaned	LTBP3	Female	22640	0.00137496	0.00215984	0.00284464
Glycated haemoglobin (HbA1c)	hba1c_cleaned	LTBP3	Male	19233	0.000569729	0.00102225	0.00152884
Glycated haemoglobin (HbA1c)	hba1c_cleaned	LTBP3	EUR	39760	0.00222159	0.00272532	0.00329475
HDL cholesterol	hdl_chol_cleaned	LTBP3	All	41873	0.00123962	0.00165452	0.00219055
HDL cholesterol	hdl_chol_cleaned	LTBP3	Female	22640	0.000991316	0.00155218	0.00221166
HDL cholesterol	hdl_chol_cleaned	LTBP3	Male	19233	0.000424284	0.000874934	0.00143504
HDL cholesterol	hdl_chol_cleaned	LTBP3	EUR	39760	0.000277599	0.000528188	0.000836737
IGF-1	igf1_cleaned	LTBP3	All	41873	0.000606736	0.000922451	0.0013593
IGF-1	igf1_cleaned	LTBP3	Female	22640	1.82057e-05	0.000130104	0.000388555
IGF-1	igf1_cleaned	LTBP3	Male	19233	0.000366314	0.000804637	0.00130514
IGF-1	igf1_cleaned	LTBP3	EUR	39760	0.00116332	0.00157674	0.00215115
LDL direct	ldl_chol_cleaned	LTBP3	All	41873	0.00203334	0.00261033	0.00326711
LDL direct	ldl_chol_cleaned	LTBP3	Female	22640	0.00376235	0.00478677	0.00592844
LDL direct	ldl_chol_cleaned	LTBP3	Male	19233	0.00339661	0.00463394	0.0058643
LDL direct	ldl_chol_cleaned	LTBP3	EUR	39760	0.0015361	0.00201678	0.00264965
Alkaline phosphatase	log_alp_cleaned	LTBP3	All	41873	0.00644249	0.00735526	0.00835746
Alkaline phosphatase	log_alp_cleaned	LTBP3	Female	22640	0.00636078	0.00770793	0.00882707
Alkaline phosphatase	log_alp_cleaned	LTBP3	Male	19233	0.00284399	0.00401031	0.00515474
Alkaline phosphatase	log_alp_cleaned	LTBP3	AFR	818	0.000319766	0.00359803	0.0107633
Alkaline phosphatase	log_alp_cleaned	LTBP3	EUR	39760	0.00739863	0.00831576	0.00944173
Aspartate aminotransferase	log_ast_cleaned	LTBP3	All	41873	0.00253408	0.00324613	0.00391855
Aspartate aminotransferase	log_ast_cleaned	LTBP3	Female	22640	0.00192911	0.00262759	0.00342891
Aspartate aminotransferase	log_ast_cleaned	LTBP3	Male	19233	0.00497426	0.00638132	0.00780438
Aspartate aminotransferase	log_ast_cleaned	LTBP3	EUR	39760	0.00310453	0.00381923	0.00455327
C-reactive protein	log_crp_cleaned	LTBP3	All	41873	0.00199184	0.00257734	0.00323557
C-reactive protein	log_crp_cleaned	LTBP3	Female	22640	0.00127862	0.00186611	0.00258599
C-reactive protein	log_crp_cleaned	LTBP3	Male	19233	0.00515129	0.00638766	0.00781803
C-reactive protein	log_crp_cleaned	LTBP3	EUR	39760	0.00347512	0.00419591	0.00501516
Cystatin C	log_cysc_cleaned	LTBP3	All	41873	0.0470707	0.0493051	0.0514465
Cystatin C	log_cysc_cleaned	LTBP3	Female	22640	0.0338663	0.0369775	0.0402322
Cystatin C	log_cysc_cleaned	LTBP3	Male	19233	0.0479017	0.0510713	0.0545171
Cystatin C	log_cysc_cleaned	LTBP3	AFR	818	0.0639268	0.0802314	0.10103
Cystatin C	log_cysc_cleaned	LTBP3	CSA	784	0.0379944	0.0560826	0.0836153
Cystatin C	log_cysc_cleaned	LTBP3	EUR	39760	0.0383012	0.0405772	0.0427852
Gamma glutamyltransferase	log_ggt_cleaned	LTBP3	All	41873	5.54892e-05	0.000191994	0.000397297
Gamma glutamyltransferase	log_ggt_cleaned	LTBP3	Male	19233	0.000207792	0.000608316	0.00103807
Gamma glutamyltransferase	log_ggt_cleaned	LTBP3	EUR	39760	0.000236382	0.000439131	0.000732536
Triglycerides	log_total_tg_cleaned	LTBP3	All	41873	5.10889e-06	7.2133e-05	0.000202994
Triglycerides	log_total_tg_cleaned	LTBP3	Male	19233	0.0013647	0.0021267	0.00297637
Triglycerides	log_total_tg_cleaned	LTBP3	EUR	39760	1.37302e-05	9.67957e-05	0.000233684
Ancestry	pop	LTBP3	All	41873	0.00116818	0.00168168	0.00238348
Ancestry	pop	LTBP3	Male	19233	0.0043039	0.00578523	0.00725271
Sex	sex	LTBP3	All	41873	0.000613799	0.000947238	0.00136971
Sex	sex	LTBP3	EUR	39760	0.00145212	0.00194018	0.0023695
trans-pQTL score	trans.score	LTBP3	All	41873	0.0612858	0.0645507	0.0672919
trans-pQTL score	trans.score	LTBP3	Female	22640	0.043946	0.0475227	0.0513171
trans-pQTL score	trans.score	LTBP3	Male	19233	0.0834184	0.0885498	0.0932839
trans-pQTL score	trans.score	LTBP3	CSA	784	7.7311e-06	0.00177915	0.00670878
trans-pQTL score	trans.score	LTBP3	EUR	39760	0.0551051	0.0585584	0.0614961
Vitamin D	vitd_cleaned	LTBP3	All	41873	0.000279032	0.000483613	0.000777282
Vitamin D	vitd_cleaned	LTBP3	Female	22640	0.000443353	0.000827792	0.00132447
Vitamin D	vitd_cleaned	LTBP3	Male	19233	0.000750831	0.00129571	0.0020574
Vitamin D	vitd_cleaned	LTBP3	EUR	39760	0.00155938	0.00200985	0.00253238
Waist-to-Hip ratio	whr	KHK	Female	22065	0.000294289	0.000579513	0.00107667
Waist-to-Hip ratio	whr	TDO2	EUR	38677	0.000345047	0.000577827	0.000899184
Waist-to-Hip ratio	whr	FNTA	All	41687	0.000309095	0.000577115	0.000815836
Waist-to-Hip ratio	whr	SHBG	Male	19201	0.00021625	0.000576436	0.000979471
Acetylsalicylic Acid	A01AD05	LTBR	EUR	40356	4.15439e-05	0.000134089	0.000302615
Alfacalcidol	A11CC03	LTBR	All	42476	3.70141e-05	0.000247139	0.000475562
Simvastatin	C10AA01	LTBR	All	42476	0.00154588	0.00194201	0.00245426
Simvastatin	C10AA01	LTBR	Female	22987	0.00124454	0.00169471	0.00232278
Simvastatin	C10AA01	LTBR	Male	19489	0.00436877	0.00554469	0.00685329
Simvastatin	C10AA01	LTBR	EUR	40356	0.00185484	0.00234915	0.00290462
Cheese intake	Cheese_intake	LTBR	Male	19489	0.000624776	0.00108486	0.00163542
Date of attending assessment centre	Date_of_attending_assessment_centre	LTBR	All	42476	0.00191996	0.00239547	0.00297087
Eosinophill percentage	Eosinophill_percentage	LTBR	Female	22987	0.0011405	0.00173244	0.00233679
Conjugated Estrogens	G03CA57	LTBR	Female	22987	0.000665447	0.0012166	0.00176403
Haemoglobin concentration	Haemoglobin_concentration	LTBR	EUR	40356	0.000307167	0.000532685	0.000826963
Long-standing illness, disability or infirmity	Long_standing_illness__disability_or_infirmity	LTBR	Female	22987	0.000234601	0.000552461	0.000897523
Lymphocyte percentage	Lymphocyte_percentage	LTBR	All	42476	0.000143539	0.000298372	0.000553555
Lymphocyte percentage	Lymphocyte_percentage	LTBR	Female	22987	0.00049228	0.000922498	0.00147385
Valproic Acid	N03AG01	LTBR	All	42476	0.000535693	0.000900634	0.00119759
Never eat eggs, dairy, wheat, sugar	Never_eat_eggs__dairy__wheat__sugar	LTBR	EUR	40356	0.000651395	0.00098257	0.00134595
Oily fish intake	Oily_fish_intake	LTBR	All	42476	0.00373702	0.0045897	0.00543978
Oily fish intake	Oily_fish_intake	LTBR	Female	22987	0.0067287	0.00775242	0.00943243
Oily fish intake	Oily_fish_intake	LTBR	EUR	40356	0.00261985	0.00325619	0.00398376
Overall health rating	Overall_health_rating	LTBR	All	42476	0.000624757	0.000948047	0.00135209
Pulse rate, automated reading	Pulse_rate	LTBR	All	42476	0.00406442	0.00476187	0.00580204
Pulse rate, automated reading	Pulse_rate	LTBR	Female	22987	0.00283246	0.00370425	0.00459294
Pulse rate, automated reading	Pulse_rate	LTBR	EUR	40356	0.00373466	0.00458853	0.00548933
Red blood cell (erythrocyte) distribution width	Red_blood_cell__erythrocyte__distribution_width	LTBR	All	42476	0.00304377	0.00371067	0.00442436
Red blood cell (erythrocyte) distribution width	Red_blood_cell__erythrocyte__distribution_width	LTBR	Female	22987	0.00157031	0.00221794	0.00307444
Red blood cell (erythrocyte) distribution width	Red_blood_cell__erythrocyte__distribution_width	LTBR	Male	19489	0.00200878	0.00296452	0.0039954
Red blood cell (erythrocyte) distribution width	Red_blood_cell__erythrocyte__distribution_width	LTBR	CSA	799	1.89916e-06	0.00032208	0.00269078
Red blood cell (erythrocyte) distribution width	Red_blood_cell__erythrocyte__distribution_width	LTBR	EUR	40356	0.00197366	0.00255938	0.00312756
Height	Standing_height	LTBR	Female	22987	0.00170709	0.00242585	0.00308335
Height	Standing_height	LTBR	Male	19489	0.000706492	0.00114596	0.00180529
Time blood draw	Time_blood_draw	LTBR	All	42476	0.0115699	0.0127849	0.0141602
Time blood draw	Time_blood_draw	LTBR	Female	22987	0.014677	0.0163985	0.0184143
Time blood draw	Time_blood_draw	LTBR	Male	19489	0.00738669	0.00886542	0.0103597
Time blood draw	Time_blood_draw	LTBR	EUR	40356	0.014547	0.0158596	0.0175447
Age	age	LTBR	Male	19489	0.000438688	0.000776505	0.00133186
Albumin	albumin_cleaned	LTBR	All	42476	0.00570391	0.00664762	0.00737218
Albumin	albumin_cleaned	LTBR	Female	22987	0.0107058	0.0124572	0.014229
Albumin	albumin_cleaned	LTBR	Male	19489	0.00682969	0.00843143	0.00996684
Albumin	albumin_cleaned	LTBR	AFR	814	0.000981344	0.00548714	0.0131796
Albumin	albumin_cleaned	LTBR	CSA	799	0.00213786	0.00760313	0.0162217
Albumin	albumin_cleaned	LTBR	EUR	40356	0.007174	0.00818466	0.00940001
Hypertensive chronic kidney disease	bin_401.22	LTBR	All	42476	0.000232371	0.000491276	0.000786797
Hypertensive chronic kidney disease	bin_401.22	LTBR	Female	22987	1.64976e-06	0.000317577	0.000698553
Hypertensive chronic kidney disease	bin_401.22	LTBR	EUR	40356	2.40117e-05	0.000215719	0.000414368
Phlebitis and thrombophlebitis of lower extremities	bin_451.2	LTBR	Male	19489	4.41873e-07	5.42554e-05	0.00027126
Renal failure NOS	bin_585.2	LTBR	All	42476	8.1807e-05	0.000223424	0.000410425
Renal failure NOS	bin_585.2	LTBR	Male	19489	0.000825953	0.00187254	0.00252203
Renal failure NOS	bin_585.2	LTBR	EUR	40356	1.88201e-05	0.000173083	0.000411119
Chronic renal failure [CKD]	bin_585.3	LTBR	All	42476	0.000927536	0.00153913	0.00209051
Chronic renal failure [CKD]	bin_585.3	LTBR	Male	19489	0.000142976	0.000562009	0.000934722
Chronic renal failure [CKD]	bin_585.3	LTBR	EUR	40356	0.000457063	0.00080595	0.00113689
cis-pQTL score	cis.score	LTBR	All	42476	0.0618162	0.0644546	0.0672307
cis-pQTL score	cis.score	LTBR	Female	22987	0.054684	0.058201	0.0613291
cis-pQTL score	cis.score	LTBR	Male	19489	0.0721956	0.0771125	0.0819583
cis-pQTL score	cis.score	LTBR	CSA	799	0.020523	0.0344812	0.0507406
cis-pQTL score	cis.score	LTBR	EUR	40356	0.0685942	0.071162	0.0745394
Alkaline phosphatase	log_alp_cleaned	LTBR	All	42476	0.00181536	0.0024009	0.00297971
Alkaline phosphatase	log_alp_cleaned	LTBR	Female	22987	0.00281977	0.00378306	0.00500164
Alkaline phosphatase	log_alp_cleaned	LTBR	Male	19489	0.00510624	0.00642931	0.00786724
Alkaline phosphatase	log_alp_cleaned	LTBR	EUR	40356	0.00157498	0.00217062	0.00272504
Creatinine	log_crea_s_cleaned	LTBR	All	42476	0.0144149	0.0157451	0.017164
Creatinine	log_crea_s_cleaned	LTBR	Female	22987	0.0119145	0.0135292	0.0155537
Creatinine	log_crea_s_cleaned	LTBR	Male	19489	0.00854767	0.0101649	0.0118974
Creatinine	log_crea_s_cleaned	LTBR	EUR	40356	0.0112018	0.012451	0.013713
C-reactive protein	log_crp_cleaned	LTBR	All	42476	0.0021131	0.00257349	0.00316773
C-reactive protein	log_crp_cleaned	LTBR	Male	19489	0.00677456	0.00817228	0.0095696
C-reactive protein	log_crp_cleaned	LTBR	EUR	40356	0.00170487	0.00218831	0.00279239
Cystatin C	log_cysc_cleaned	LTBR	All	42476	0.148949	0.152508	0.156516
Cystatin C	log_cysc_cleaned	LTBR	Female	22987	0.144721	0.149587	0.155281
Cystatin C	log_cysc_cleaned	LTBR	Male	19489	0.13717	0.143055	0.149213
Cystatin C	log_cysc_cleaned	LTBR	AFR	814	0.225711	0.257359	0.290842
Cystatin C	log_cysc_cleaned	LTBR	CSA	799	0.270927	0.301938	0.336627
Cystatin C	log_cysc_cleaned	LTBR	EUR	40356	0.151161	0.154914	0.159485
Phosphate	phos_cleaned	LTBR	Male	19489	0.000429794	0.000815913	0.001356
Ancestry	pop	LTBR	All	42476	0.0281278	0.0303548	0.0325591
Ancestry	pop	LTBR	Female	22987	0.0255718	0.0293156	0.0322165
Ancestry	pop	LTBR	Male	19489	0.0338819	0.0389155	0.0427017
Sample age	sample_age	LTBR	EUR	40356	0.00284436	0.00358427	0.00431757
SHBG	shbg_cleaned	LTBR	All	42476	0.00579784	0.00677371	0.00766146
SHBG	shbg_cleaned	LTBR	Female	22987	0.00704369	0.00835497	0.00984199
SHBG	shbg_cleaned	LTBR	Male	19489	0.003383	0.00446491	0.00553118
SHBG	shbg_cleaned	LTBR	EUR	40356	0.00597484	0.00715596	0.00823781
Smoking	smoking	LTBR	Female	22987	0.00264557	0.00373662	0.00471013
Total protein	total_prot_cleaned	LTBR	All	42476	0.00528112	0.00617695	0.0071598
Total protein	total_prot_cleaned	LTBR	Female	22987	0.00633074	0.00755839	0.00909804
Total protein	total_prot_cleaned	LTBR	Male	19489	0.00545385	0.00676218	0.00830385
Total protein	total_prot_cleaned	LTBR	AFR	814	0.0176118	0.0332054	0.0493579
Total protein	total_prot_cleaned	LTBR	EUR	40356	0.00623408	0.00722662	0.00815904
trans-pQTL score	trans.score	LTBR	All	42476	0.0837074	0.0867592	0.0903403
trans-pQTL score	trans.score	LTBR	Female	22987	0.0809418	0.085421	0.0893044
trans-pQTL score	trans.score	LTBR	Male	19489	0.0800466	0.084993	0.0904804
trans-pQTL score	trans.score	LTBR	CSA	799	0.0167011	0.025836	0.0403665
trans-pQTL score	trans.score	LTBR	EUR	40356	0.0908794	0.0947542	0.0982639
Urate	urate_cleaned	LTBR	All	42476	0.00180466	0.00228945	0.00290227
Urate	urate_cleaned	LTBR	Male	19489	0.000798154	0.00128393	0.00190251
Platelet distribution width	Platelet_distribution_width	LTO1	All	42039	2.95624e-08	4.03744e-06	4.54884e-05
Peripheral enthesopathies and allied syndromes	bin_726	LTO1	AFR	809	4.70362e-05	0.00128645	0.00433861
Cystatin C	log_cysc_cleaned	LTO1	All	42039	0.00045629	0.000745045	0.00111468
Cystatin C	log_cysc_cleaned	LTO1	EUR	39930	0.000449088	0.000740763	0.00102986
Cereal intake	Cereal_intake	LUZP2	All	41687	0.00166093	0.00216581	0.00268291
Cereal intake	Cereal_intake	LUZP2	Female	22535	0.000179023	0.000427837	0.000809818
Cereal intake	Cereal_intake	LUZP2	Male	19152	0.00285839	0.00377606	0.0050401
Cereal intake	Cereal_intake	LUZP2	EUR	39570	0.000862992	0.00117142	0.00153319
Eosinophill percentage	Eosinophill_percentage	LUZP2	All	41687	0.000430491	0.000677821	0.00107095
Eosinophill percentage	Eosinophill_percentage	LUZP2	EUR	39570	0.000368581	0.0005758	0.000897711
Haemoglobin concentration	Haemoglobin_concentration	LUZP2	EUR	39570	6.61671e-05	0.000216362	0.0004511
Heel bone mineral density (BMD) T-score, automated	Heel_bone_mineral_density__BMD__T_score__automated	LUZP2	All	41687	7.9863e-09	5.12098e-06	4.07011e-05
Mean corpuscular volume	Mean_corpuscular_volume	LUZP2	EUR	39570	1.79978e-05	0.00011285	0.000313117
Number of draws	Number_of_draws	LUZP2	All	41687	0.00369209	0.0044047	0.00515241
Number of draws	Number_of_draws	LUZP2	Female	22535	0.00331124	0.00416777	0.00527451
Number of draws	Number_of_draws	LUZP2	Male	19152	0.00478501	0.00597365	0.00743625
Number of draws	Number_of_draws	LUZP2	EUR	39570	0.0027558	0.00329154	0.00395547
Salbutamol	R03AC02	LUZP2	EUR	39570	0.000117063	0.0002495	0.000474594
Total Lean Mass (g)	Total_Lean_Mass__g_	LUZP2	All	41687	0.00457277	0.00542907	0.00644981
Total Lean Mass (g)	Total_Lean_Mass__g_	LUZP2	Female	22535	0.00463413	0.00582362	0.00698606
Total Lean Mass (g)	Total_Lean_Mass__g_	LUZP2	Male	19152	0.000738557	0.00131437	0.00210469
Total Lean Mass (g)	Total_Lean_Mass__g_	LUZP2	EUR	39570	0.00455871	0.00547577	0.00640298
White blood cell (leukocyte) count	White_blood_cell__leukocyte__count	LUZP2	All	41687	0.00246451	0.00304599	0.00365286
White blood cell (leukocyte) count	White_blood_cell__leukocyte__count	LUZP2	Female	22535	0.00405549	0.00518161	0.00652155
White blood cell (leukocyte) count	White_blood_cell__leukocyte__count	LUZP2	EUR	39570	0.00222719	0.00271682	0.00337208
Age	age	LUZP2	Female	22535	2.80516e-05	0.000150894	0.00042251
Age	age	LUZP2	Male	19152	0.000682071	0.00116399	0.00192318
Alcohol consumption	alcohol	LUZP2	All	41687	0.00105107	0.00138697	0.00184793
Alcohol consumption	alcohol	LUZP2	Male	19152	0.00452069	0.00577725	0.00686214
Alcohol consumption	alcohol	LUZP2	EUR	39570	0.0038988	0.004661	0.00566417
Renal failure NOS	bin_585.2	LUZP2	EUR	39570	0.000169177	0.000353754	0.000618423
Chronic renal failure [CKD]	bin_585.3	LUZP2	EUR	39570	0.000174156	0.000422282	0.0006616
Body mass index	bmi	SPINT3	All	41706	0.00149345	0.00200103	0.00257938
Body mass index	bmi	LUZP2	Female	22535	0.00212163	0.0029389	0.00372917
Body mass index	bmi	LUZP2	Male	19152	0.00499266	0.00660295	0.00819698
Body mass index	bmi	LUZP2	EUR	39570	0.00242174	0.00312156	0.00395263
cis-pQTL score	cis.score	LUZP2	All	41687	0.0193786	0.0214509	0.0233579
cis-pQTL score	cis.score	LUZP2	Female	22535	0.0227191	0.0252764	0.0278897
cis-pQTL score	cis.score	LUZP2	Male	19152	0.0163868	0.018686	0.0211316
cis-pQTL score	cis.score	LUZP2	EUR	39570	0.0287674	0.0307916	0.0331903
Glucose	glucose_cleaned	LUZP2	All	41687	0.000852241	0.001283	0.00174599
Glucose	glucose_cleaned	LUZP2	Female	22535	0.00390138	0.00479935	0.00592981
Glucose	glucose_cleaned	LUZP2	Male	19152	0.00156274	0.00225019	0.00306025
Glucose	glucose_cleaned	LUZP2	EUR	39570	0.00150848	0.00200285	0.0025511
LDL direct	ldl_chol_cleaned	LUZP2	Female	22535	0.000570353	0.00116213	0.00177704
LDL direct	ldl_chol_cleaned	LUZP2	EUR	39570	0.000121288	0.0002482	0.000512382
Alkaline phosphatase	log_alp_cleaned	LUZP2	All	41687	0.00149013	0.00199364	0.00263304
Alkaline phosphatase	log_alp_cleaned	LUZP2	Female	22535	0.0019197	0.0025449	0.0034346
Alkaline phosphatase	log_alp_cleaned	LUZP2	EUR	39570	0.000953919	0.00136604	0.00178937
Aspartate aminotransferase	log_ast_cleaned	LUZP2	All	41687	0.00170838	0.0021671	0.00276969
Aspartate aminotransferase	log_ast_cleaned	LUZP2	Female	22535	0.00338091	0.00442373	0.00563324
Aspartate aminotransferase	log_ast_cleaned	LUZP2	EUR	39570	0.00249078	0.00302885	0.00380442
Creatinine	log_crea_s_cleaned	LUZP2	All	41687	0.00447912	0.00543751	0.0063013
Creatinine	log_crea_s_cleaned	LUZP2	Female	22535	0.00433811	0.00561172	0.0069349
Creatinine	log_crea_s_cleaned	LUZP2	Male	19152	0.00294358	0.0039967	0.00516583
Creatinine	log_crea_s_cleaned	LUZP2	EUR	39570	0.00189837	0.00244701	0.00295161
C-reactive protein	log_crp_cleaned	LUZP2	Female	22535	0.000642608	0.00109824	0.0017093
Cystatin C	log_cysc_cleaned	LUZP2	All	41687	0.0307287	0.0322215	0.0346469
Cystatin C	log_cysc_cleaned	LUZP2	Female	22535	0.0320282	0.0343123	0.0371405
Cystatin C	log_cysc_cleaned	LUZP2	Male	19152	0.032978	0.0363587	0.0397611
Cystatin C	log_cysc_cleaned	LUZP2	AFR	823	0.0199867	0.0357331	0.0508365
Cystatin C	log_cysc_cleaned	LUZP2	CSA	784	0.0590007	0.0813938	0.0977951
Cystatin C	log_cysc_cleaned	LUZP2	EUR	39570	0.0337778	0.0359327	0.0380129
Direct bilirubin	log_dbil_cleaned	LUZP2	All	41687	0.00102084	0.00148101	0.00190725
Direct bilirubin	log_dbil_cleaned	LUZP2	EUR	39570	0.000554673	0.000936616	0.00130102
Gamma glutamyltransferase	log_ggt_cleaned	LUZP2	All	41687	0.00197323	0.00249331	0.00312425
Gamma glutamyltransferase	log_ggt_cleaned	LUZP2	Female	22535	0.000876279	0.00143744	0.00214644
Gamma glutamyltransferase	log_ggt_cleaned	LUZP2	EUR	39570	0.000780847	0.00110721	0.00156904
Testosterone	log_testo_cleaned	LUZP2	All	41687	6.60696e-05	0.000178596	0.000385129
Testosterone	log_testo_cleaned	LUZP2	EUR	39570	0.000877598	0.0012148	0.00158744
Triglycerides	log_total_tg_cleaned	LUZP2	Male	19152	3.3636e-05	0.000182033	0.000412765
Phosphate	phos_cleaned	LUZP2	All	41687	0.00027933	0.000536301	0.000857783
Phosphate	phos_cleaned	LUZP2	Female	22535	0.00105816	0.00171683	0.00241927
Phosphate	phos_cleaned	LUZP2	EUR	39570	0.000136267	0.000318087	0.000560088
Sex	sex	LUZP2	All	41687	4.93383e-05	0.00016464	0.000317979
SHBG	shbg_cleaned	LUZP2	All	41687	0.000233757	0.000500942	0.000828463
SHBG	shbg_cleaned	LUZP2	Female	22535	0.000579374	0.00098639	0.00163037
SHBG	shbg_cleaned	LUZP2	EUR	39570	7.3214e-05	0.000197116	0.000389545
Smoking	smoking	LUZP2	All	41687	0.00311458	0.0038104	0.00458588
Smoking	smoking	LUZP2	Female	22535	0.00213714	0.00297196	0.00410977
Smoking	smoking	LUZP2	Male	19152	0.00713348	0.00863156	0.0105098
Smoking	smoking	LUZP2	EUR	39570	0.0021665	0.00279404	0.00336296
Total protein	total_prot_cleaned	LUZP2	All	41687	0.00284204	0.00352657	0.00423143
Total protein	total_prot_cleaned	LUZP2	Female	22535	0.00210304	0.00294526	0.00390232
Total protein	total_prot_cleaned	LUZP2	EUR	39570	0.00155152	0.00208344	0.00263991
Waist-to-Hip ratio	whr	GPIHBP1	Female	22544	0.00028	0.000576123	0.000947483
Waist-to-Hip ratio	whr	VWA1	Female	23315	0.000286574	0.000575349	0.00099231
Haemoglobin concentration	Haemoglobin_concentration	LXN	All	42286	0.0065725	0.00731627	0.00830566
Haemoglobin concentration	Haemoglobin_concentration	LXN	Female	22877	0.00448709	0.00580765	0.00693659
Haemoglobin concentration	Haemoglobin_concentration	LXN	Male	19409	0.00328522	0.00446859	0.00565539
Haemoglobin concentration	Haemoglobin_concentration	LXN	AFR	811	0.00688031	0.0155292	0.0300466
Haemoglobin concentration	Haemoglobin_concentration	LXN	EUR	40182	0.00517863	0.00630755	0.00732931
Number of draws	Number_of_draws	LXN	All	42286	0.000560792	0.000912276	0.00136352
Number of draws	Number_of_draws	LXN	Female	22877	1.31466e-08	1.30519e-05	0.000125769
Number of draws	Number_of_draws	LXN	Male	19409	0.00148282	0.00223145	0.00308126
Number of draws	Number_of_draws	LXN	EUR	40182	0.000266158	0.000490047	0.000812187
Red blood cell (erythrocyte) count	Red_blood_cell__erythrocyte__count	LXN	All	42286	0.000838776	0.00121333	0.00158422
Red blood cell (erythrocyte) count	Red_blood_cell__erythrocyte__count	LXN	Female	22877	0.000375343	0.000771148	0.00124567
Red blood cell (erythrocyte) count	Red_blood_cell__erythrocyte__count	LXN	Male	19409	0.00235644	0.00318229	0.00451544
Red blood cell (erythrocyte) count	Red_blood_cell__erythrocyte__count	LXN	EUR	40182	0.00116677	0.00167404	0.00229816
Age	age	LXN	EUR	40182	0.000252366	0.000481064	0.000814893
Centre	centre	LXN	All	42286	0.016207	0.017741	0.0192294
Centre	centre	LXN	Female	22877	0.0173606	0.0197533	0.021882
Centre	centre	LXN	Male	19409	0.0192144	0.0214329	0.0240174
Centre	centre	LXN	EUR	40182	0.0175039	0.01909	0.0206342
cis-pQTL score	cis.score	LXN	All	42286	0.0134959	0.0149241	0.0165241
cis-pQTL score	cis.score	LXN	Female	22877	0.00982646	0.0116419	0.0135932
cis-pQTL score	cis.score	LXN	Male	19409	0.0126887	0.0146732	0.0171237
cis-pQTL score	cis.score	LXN	EUR	40182	0.014105	0.0155376	0.016847
Glycated haemoglobin (HbA1c)	hba1c_cleaned	LXN	All	42286	0.00135419	0.00182494	0.0023029
C-reactive protein	log_crp_cleaned	LXN	All	42286	0.000738491	0.00112151	0.00155546
C-reactive protein	log_crp_cleaned	LXN	Male	19409	0.00355956	0.00457459	0.00574214
C-reactive protein	log_crp_cleaned	LXN	EUR	40182	0.000357857	0.000634943	0.000937742
Total bilirubin	log_tbil_cleaned	LXN	All	42286	2.95059e-05	0.000121286	0.000262741
Total bilirubin	log_tbil_cleaned	LXN	EUR	40182	8.53023e-06	6.95634e-05	0.000198822
Triglycerides	log_total_tg_cleaned	LXN	All	42286	0.00123641	0.00165172	0.00203526
Triglycerides	log_total_tg_cleaned	LXN	Male	19409	0.00113977	0.00175611	0.00256165
Triglycerides	log_total_tg_cleaned	LXN	EUR	40182	0.00109291	0.00147858	0.00196072
Ancestry	pop	LXN	All	42286	0.000654549	0.000946873	0.00135612
Sample age	sample_age	LXN	All	42286	0.000294469	0.000529224	0.000770495
Sample age	sample_age	LXN	Female	22877	0.0010572	0.00160781	0.00232261
Sample age	sample_age	LXN	EUR	40182	0.00106266	0.00146535	0.00190247
Sex	sex	LXN	All	42286	3.91901e-07	2.06722e-05	9.53137e-05
trans-pQTL score	trans.score	LXN	All	42286	0.000913249	0.00116263	0.00159583
trans-pQTL score	trans.score	LXN	Female	22877	0.00140861	0.00193148	0.00260874
trans-pQTL score	trans.score	LXN	Male	19409	0.000368204	0.000722569	0.00130727
trans-pQTL score	trans.score	LXN	EUR	40182	0.00134841	0.00179908	0.00240788
Metformin	A10BA02	LY6D	All	42478	0.000509147	0.000817295	0.00116142
Metformin	A10BA02	LY6D	Male	19502	0.00195029	0.0026675	0.00400202
Metformin	A10BA02	LY6D	EUR	40360	0.00048205	0.000849186	0.00129968
Alfacalcidol	A11CC03	LY6D	Male	19502	2.40097e-06	0.000218534	0.000591677
Beef intake	Beef_intake	LY6D	All	42478	0.00216234	0.00274036	0.00342384
Beef intake	Beef_intake	LY6D	EUR	40360	0.00150043	0.0019726	0.00247248
Eosinophill percentage	Eosinophill_percentage	LY6D	All	42478	0.000736515	0.00110071	0.00153408
Eosinophill percentage	Eosinophill_percentage	LY6D	Female	22976	0.000219355	0.000569576	0.000954785
Eosinophill percentage	Eosinophill_percentage	LY6D	EUR	40360	0.000308027	0.00053884	0.000813286
Fasting time	Fasting_time	LY6D	Male	19502	0.000727078	0.00128004	0.00193901
Fasting time	Fasting_time	LY6D	EUR	40360	0.000626248	0.000972838	0.00140077
Forced expiratory volume in 1-second (FEV1)	Forced_expiratory_volume_in_1_second__FEV1_	LY6D	All	42478	5.92896e-05	0.000177566	0.000384914
Forced expiratory volume in 1-second (FEV1)	Forced_expiratory_volume_in_1_second__FEV1_	LY6D	Female	22976	0.000262967	0.000538265	0.000995847
Forced expiratory volume in 1-second (FEV1)	Forced_expiratory_volume_in_1_second__FEV1_	LY6D	EUR	40360	3.72834e-05	0.00014606	0.000317923
Haemoglobin concentration	Haemoglobin_concentration	LY6D	Male	19502	0.000257355	0.00059171	0.00100034
Haemoglobin concentration	Haemoglobin_concentration	LY6D	EUR	40360	1.85025e-08	4.32402e-06	4.48025e-05
Mean corpuscular haemoglobin concentration	Mean_corpuscular_haemoglobin_concentration	LY6D	All	42478	0.000427842	0.000693148	0.00102626
Mean corpuscular haemoglobin concentration	Mean_corpuscular_haemoglobin_concentration	LY6D	Male	19502	0.000412312	0.00077383	0.00132443
Mean sphered cell volume	Mean_sphered_cell_volume	LY6D	All	42478	0.00112965	0.00158826	0.0020606
Mean sphered cell volume	Mean_sphered_cell_volume	LY6D	Female	22976	0.00184551	0.00260925	0.00339741
Mean sphered cell volume	Mean_sphered_cell_volume	LY6D	EUR	40360	0.000570138	0.000898933	0.00131861
Number of draws	Number_of_draws	LY6D	All	42478	0.000543885	0.000864329	0.00121525
Number of draws	Number_of_draws	LY6D	Male	19502	0.000926186	0.00160523	0.00227991
Number of draws	Number_of_draws	LY6D	EUR	40360	0.000616487	0.000924312	0.00132347
Particulate matter air pollution (pm10); 2007	Particulate_matter_air_pollution__pm10___2007	LY6D	All	42478	0.000182927	0.000344889	0.000629254
Particulate matter air pollution (pm10); 2007	Particulate_matter_air_pollution__pm10___2007	LY6D	Female	22976	0.000174629	0.000435216	0.000887401
Pork intake	Pork_intake	LY6D	All	42478	0.0011106	0.00153027	0.00194247
Processed meat intake	Processed_meat_intake	LY6D	All	42478	0.00251276	0.00327508	0.00397055
Processed meat intake	Processed_meat_intake	LY6D	Female	22976	0.00354566	0.0044889	0.0055677
Processed meat intake	Processed_meat_intake	LY6D	EUR	40360	0.00105722	0.00150283	0.00201102
Pulse rate, automated reading	Pulse_rate	LY6D	Female	22976	0.000793117	0.00126313	0.00199494
Pulse rate, automated reading	Pulse_rate	LY6D	EUR	40360	1.99946e-07	2.9393e-05	0.000131475
Height	Standing_height	LY6D	All	42478	0.00354853	0.00421496	0.00499824
Height	Standing_height	LY6D	Female	22976	0.00221361	0.00280367	0.00369791
Height	Standing_height	LY6D	Male	19502	0.00543501	0.00686264	0.00845605
Height	Standing_height	LY6D	CSA	795	0.00983521	0.0201998	0.0355567
Height	Standing_height	LY6D	EUR	40360	0.00458507	0.00531251	0.00620431
Time blood draw	Time_blood_draw	LY6D	Female	22976	0.00107142	0.00177725	0.00252349
Time blood draw	Time_blood_draw	LY6D	EUR	40360	0.00151077	0.00198627	0.00256661
White blood cell (leukocyte) count	White_blood_cell__leukocyte__count	LY6D	All	42478	0.00202921	0.00261519	0.00312617
White blood cell (leukocyte) count	White_blood_cell__leukocyte__count	LY6D	Female	22976	0.00121366	0.0018854	0.00254485
White blood cell (leukocyte) count	White_blood_cell__leukocyte__count	LY6D	EUR	40360	0.00211286	0.00264284	0.00331947
Albumin	albumin_cleaned	LY6D	Male	19502	0.0010003	0.00157748	0.00237323
Albumin	albumin_cleaned	LY6D	EUR	40360	0.000286069	0.000507104	0.000794044
Hypertensive chronic kidney disease	bin_401.22	LY6D	All	42478	4.62252e-05	0.000191569	0.000402113
Hypertensive chronic kidney disease	bin_401.22	LY6D	EUR	40360	0.00010265	0.000255087	0.00046138
Renal failure NOS	bin_585.2	LY6D	EUR	40360	0.000556929	0.000985476	0.00145301
Chronic renal failure [CKD]	bin_585.3	LY6D	All	42478	0.000970931	0.00175919	0.00222507
Chronic renal failure [CKD]	bin_585.3	LY6D	Male	19502	8.86064e-05	0.000354526	0.000793135
Psoriasis	bin_696.4	LY6D	EUR	40360	0.000512249	0.000766233	0.001141
Atopic/contact dermatitis due to other or unspecified	bin_939	LY6D	AFR	816	6.09533e-05	0.000973529	0.005645
cis-pQTL score	cis.score	LY6D	All	42478	0.134189	0.13711	0.141216
cis-pQTL score	cis.score	LY6D	Female	22976	0.124924	0.130164	0.134811
cis-pQTL score	cis.score	LY6D	Male	19502	0.136405	0.141202	0.146939
cis-pQTL score	cis.score	LY6D	AFR	816	0.0611654	0.0791313	0.0991724
cis-pQTL score	cis.score	LY6D	CSA	795	0.0747234	0.0972463	0.135075
cis-pQTL score	cis.score	LY6D	EUR	40360	0.131978	0.136142	0.14
Glucose	glucose_cleaned	LY6D	All	42478	0.000812694	0.00121353	0.00168539
Glucose	glucose_cleaned	LY6D	Female	22976	0.000580184	0.000998617	0.0015164
Glucose	glucose_cleaned	LY6D	EUR	40360	0.00103932	0.00151719	0.00201133
HDL cholesterol	hdl_chol_cleaned	LY6D	All	42478	0.00262695	0.00324721	0.00395584
HDL cholesterol	hdl_chol_cleaned	LY6D	Female	22976	0.00239653	0.00315468	0.00404629
HDL cholesterol	hdl_chol_cleaned	LY6D	EUR	40360	0.000663302	0.000988863	0.0014469
IGF-1	igf1_cleaned	LY6D	All	42478	0.000548586	0.000905214	0.00131389
IGF-1	igf1_cleaned	LY6D	EUR	40360	0.000717721	0.0010877	0.00155437
Alanine aminotransferase	log_alt_cleaned	LY6D	All	42478	0.000946214	0.00137834	0.00187532
Alanine aminotransferase	log_alt_cleaned	LY6D	Male	19502	0.000973336	0.00158501	0.00221138
Alanine aminotransferase	log_alt_cleaned	LY6D	EUR	40360	0.00138916	0.00188215	0.00239085
Creatinine	log_crea_s_cleaned	LY6D	All	42478	0.0277058	0.0296298	0.0316427
Creatinine	log_crea_s_cleaned	LY6D	Female	22976	0.032361	0.0354088	0.0388643
Creatinine	log_crea_s_cleaned	LY6D	Male	19502	0.0237951	0.026326	0.0295936
Creatinine	log_crea_s_cleaned	LY6D	EUR	40360	0.0273532	0.0291121	0.0314908
Cystatin C	log_cysc_cleaned	LY6D	All	42478	0.141682	0.146236	0.150229
Cystatin C	log_cysc_cleaned	LY6D	Female	22976	0.141741	0.146938	0.152
Cystatin C	log_cysc_cleaned	LY6D	Male	19502	0.125948	0.13154	0.137857
Cystatin C	log_cysc_cleaned	LY6D	AFR	816	0.205979	0.237276	0.266351
Cystatin C	log_cysc_cleaned	LY6D	CSA	795	0.294906	0.328398	0.382526
Cystatin C	log_cysc_cleaned	LY6D	EUR	40360	0.134122	0.138089	0.141911
Month	month	LY6D	All	42478	0.00271055	0.00329354	0.00389279
Month	month	LY6D	Female	22976	0.00288751	0.00382682	0.00479552
Month	month	LY6D	EUR	40360	0.00282118	0.00337069	0.00410442
Ancestry	pop	LY6D	All	42478	0.00615322	0.00719395	0.00826943
Ancestry	pop	LY6D	Female	22976	0.00907631	0.0106849	0.0121356
Ancestry	pop	LY6D	Male	19502	0.00569516	0.00734225	0.00867849
Sex	sex	LY6D	All	42478	0.00271324	0.00337618	0.00404592
Sex	sex	LY6D	EUR	40360	0.00321882	0.00389037	0.00471111
Smoking	smoking	LY6D	Male	19502	7.15379e-05	0.000295327	0.000672736
trans-pQTL score	trans.score	LY6D	All	42478	0.0101007	0.0113043	0.0125243
trans-pQTL score	trans.score	LY6D	Female	22976	0.0094425	0.0108373	0.0124421
trans-pQTL score	trans.score	LY6D	Male	19502	0.00585028	0.0072597	0.00879279
trans-pQTL score	trans.score	LY6D	EUR	40360	0.00959183	0.0107417	0.0120327
Urate	urate_cleaned	LY6D	All	42478	0.00543112	0.00640194	0.00721868
Urate	urate_cleaned	LY6D	Female	22976	0.00498376	0.00619074	0.00773861
Urate	urate_cleaned	LY6D	Male	19502	0.00458946	0.00577359	0.0070533
Urate	urate_cleaned	LY6D	EUR	40360	0.00615514	0.00726254	0.00805743
Vitamin D	vitd_cleaned	LY6D	All	42478	0.00899405	0.0100612	0.0111045
Vitamin D	vitd_cleaned	LY6D	Female	22976	0.00615199	0.00754933	0.00923941
Vitamin D	vitd_cleaned	LY6D	Male	19502	0.00873717	0.0105891	0.0122478
Vitamin D	vitd_cleaned	LY6D	EUR	40360	0.0101769	0.0111951	0.0123308
Prednisolone	A07EA01	LY75	All	42725	0.000156098	0.000362474	0.00060276
Prednisolone	A07EA01	LY75	Female	23097	0.000428833	0.000920569	0.00171775
Prednisolone	A07EA01	LY75	EUR	40592	0.000235294	0.00050862	0.000811445
Insulin	A10A	LY75	Male	19628	0.000156846	0.000519764	0.00105134
Metformin	A10BA02	LY75	All	42725	0.000417723	0.000730027	0.00106222
Simvastatin	C10AA01	LY75	Male	19628	0.0017001	0.00259175	0.00368664
Levonorgestrel |Ethinyl Estradiol	G03AA07	LY75	All	42725	0.000409222	0.000677894	0.000916753
Levonorgestrel |Ethinyl Estradiol	G03AA07	LY75	Female	23097	0.00080537	0.00154891	0.0021402
Levonorgestrel |Ethinyl Estradiol	G03AA07	LY75	EUR	40592	0.00112136	0.00173383	0.00231512
Immature reticulocyte fraction	Immature_reticulocyte_fraction	LY75	Female	23097	0.000229102	0.000468428	0.00083831
Leisure/social activities	Leisure_social_activities	LY75	All	42725	0.000651859	0.000965653	0.00129282
Mean corpuscular volume	Mean_corpuscular_volume	LY75	All	42725	0.00185693	0.00247691	0.0030689
Mean corpuscular volume	Mean_corpuscular_volume	LY75	EUR	40592	0.00336698	0.00409717	0.00492477
Neutrophill percentage	Neutrophill_percentage	LY75	All	42725	0.00376861	0.00459878	0.00547714
Neutrophill percentage	Neutrophill_percentage	LY75	Female	23097	0.00194982	0.00281338	0.00367029
Neutrophill percentage	Neutrophill_percentage	LY75	Male	19628	0.00555847	0.00682653	0.00830309
Neutrophill percentage	Neutrophill_percentage	LY75	EUR	40592	0.00445411	0.00536368	0.00627396
Oily fish intake	Oily_fish_intake	LY75	CSA	804	0.00995189	0.0214316	0.0318625
Platelet crit	Platelet_crit	LY75	All	42725	0.0022606	0.00291167	0.00350504
Platelet crit	Platelet_crit	LY75	Female	23097	0.000138191	0.000370221	0.000754577
Platelet crit	Platelet_crit	LY75	EUR	40592	0.00169185	0.00214624	0.00264517
Platelet distribution width	Platelet_distribution_width	LY75	All	42725	0.00113148	0.00149034	0.00193245
Platelet distribution width	Platelet_distribution_width	LY75	Female	23097	0.00164848	0.00222182	0.00312497
Platelet distribution width	Platelet_distribution_width	LY75	Male	19628	0.000189886	0.000460529	0.000892495
Platelet distribution width	Platelet_distribution_width	LY75	EUR	40592	0.00106504	0.00152296	0.00207638
Red blood cell (erythrocyte) count	Red_blood_cell__erythrocyte__count	LY75	Female	23097	0.00116789	0.00174028	0.0025514
Red blood cell (erythrocyte) count	Red_blood_cell__erythrocyte__count	LY75	Male	19628	0.000808213	0.00138147	0.00203835
Time blood draw	Time_blood_draw	LY75	EUR	40592	0.00104651	0.00138884	0.00190342
White blood cell (leukocyte) count	White_blood_cell__leukocyte__count	LY75	Female	23097	0.000831318	0.00124874	0.00196502
Age	age	LY75	Female	23097	0.00121086	0.00172947	0.00232387
Age	age	LY75	Male	19628	0.000539186	0.000937387	0.00153062
Albumin	albumin_cleaned	LY75	All	42725	9.5027e-05	0.000224735	0.000472273
Albumin	albumin_cleaned	LY75	Male	19628	1.33302e-07	3.59805e-05	0.000193477
Albumin	albumin_cleaned	LY75	EUR	40592	0.000726621	0.00110821	0.00165391
Alcohol consumption	alcohol	LY75	Male	19628	0.0008528	0.00131179	0.00196991
Alcohol consumption	alcohol	LY75	EUR	40592	0.000756287	0.00104907	0.00155501
Lymphoid leukemia, chronic	bin_204.12	LY75	All	42725	0.00301712	0.00566587	0.00738165
Lymphoid leukemia, chronic	bin_204.12	LY75	Female	23097	0.00108635	0.00321497	0.00518303
Lymphoid leukemia, chronic	bin_204.12	LY75	Male	19628	0.00440104	0.00686651	0.00710837
Lymphoid leukemia, chronic	bin_204.12	LY75	EUR	40592	0.00305327	0.00434015	0.0049062
Type 2 diabetes	bin_250.2	LY75	Male	19628	0.00308336	0.00452361	0.00580662
Type 2 diabetes	bin_250.2	LY75	EUR	40592	0.00113506	0.00167347	0.0021479
cis-pQTL score	cis.score	LY75	All	42725	0.479722	0.483941	0.487974
cis-pQTL score	cis.score	LY75	Female	23097	0.482581	0.488755	0.494313
cis-pQTL score	cis.score	LY75	Male	19628	0.451668	0.457994	0.464449
cis-pQTL score	cis.score	LY75	AFR	814	0.0455749	0.0833301	0.105363
cis-pQTL score	cis.score	LY75	CSA	804	0.322374	0.351908	0.38297
cis-pQTL score	cis.score	LY75	EUR	40592	0.467368	0.471227	0.474793
HDL cholesterol	hdl_chol_cleaned	LY75	Male	19628	0.000395825	0.000845168	0.00141208
IGF-1	igf1_cleaned	LY75	All	42725	0.00137125	0.00183445	0.00235859
IGF-1	igf1_cleaned	LY75	EUR	40592	0.00228897	0.00291953	0.00368216
LDL direct	ldl_chol_cleaned	LY75	All	42725	0.000474156	0.000783168	0.00119069
LDL direct	ldl_chol_cleaned	LY75	Female	23097	0.00145428	0.00209942	0.00289159
LDL direct	ldl_chol_cleaned	LY75	EUR	40592	0.00119705	0.00162996	0.00205488
Alkaline phosphatase	log_alp_cleaned	LY75	All	42725	0.0176596	0.0192415	0.0210975
Alkaline phosphatase	log_alp_cleaned	LY75	Female	23097	0.0182589	0.0209844	0.0234366
Alkaline phosphatase	log_alp_cleaned	LY75	Male	19628	0.00562975	0.00697086	0.00830691
Alkaline phosphatase	log_alp_cleaned	LY75	EUR	40592	0.0142991	0.0156043	0.0171981
Aspartate aminotransferase	log_ast_cleaned	LY75	All	42725	0.0102177	0.0113501	0.0127669
Aspartate aminotransferase	log_ast_cleaned	LY75	Female	23097	0.00766976	0.00932649	0.0109095
Aspartate aminotransferase	log_ast_cleaned	LY75	Male	19628	0.0161001	0.018647	0.0212453
Aspartate aminotransferase	log_ast_cleaned	LY75	EUR	40592	0.00788634	0.00890455	0.0102336
C-reactive protein	log_crp_cleaned	LY75	All	42725	0.00490577	0.00576124	0.00664701
C-reactive protein	log_crp_cleaned	LY75	Female	23097	0.00640167	0.00775769	0.00905122
C-reactive protein	log_crp_cleaned	LY75	EUR	40592	0.00527815	0.00614268	0.00711213
Cystatin C	log_cysc_cleaned	LY75	All	42725	0.00702734	0.00804889	0.00901162
Cystatin C	log_cysc_cleaned	LY75	Female	23097	0.00559566	0.00685722	0.0081322
Cystatin C	log_cysc_cleaned	LY75	Male	19628	0.00329414	0.00437776	0.00574701
Cystatin C	log_cysc_cleaned	LY75	EUR	40592	0.0100051	0.0113079	0.0125714
Testosterone	log_testo_cleaned	LY75	EUR	40592	0.00384913	0.00445301	0.00523249
Triglycerides	log_total_tg_cleaned	LY75	All	42725	2.30789e-05	9.73925e-05	0.000276458
Sex	sex	LY75	All	42725	0.00368971	0.00433503	0.00510636
Smoking	smoking	LY75	All	42725	0.00430812	0.00508284	0.00609582
Smoking	smoking	LY75	Female	23097	0.00216089	0.00302803	0.00382225
Smoking	smoking	LY75	Male	19628	0.00507009	0.00633171	0.00778187
Smoking	smoking	LY75	EUR	40592	0.00340816	0.00421212	0.00520777
Total protein	total_prot_cleaned	LY75	All	42725	0.000261873	0.000423083	0.000673047
Total protein	total_prot_cleaned	LY75	Female	23097	0.00199531	0.0027455	0.00367893
Total protein	total_prot_cleaned	LY75	EUR	40592	5.20152e-06	5.65483e-05	0.000178057
trans-pQTL score	trans.score	LY75	All	42725	0.0231015	0.0252644	0.0273646
trans-pQTL score	trans.score	LY75	Female	23097	0.0196349	0.0220565	0.0244033
trans-pQTL score	trans.score	LY75	Male	19628	0.0179164	0.0205144	0.0230556
trans-pQTL score	trans.score	LY75	CSA	804	0.00172985	0.00784056	0.018509
trans-pQTL score	trans.score	LY75	EUR	40592	0.0226256	0.0250249	0.0270569
Prednisolone	A07EA01	LY9	All	42304	0.000360088	0.000709668	0.00105841
Prednisolone	A07EA01	LY9	Female	22907	0.000517109	0.00111362	0.00180799
Prednisolone	A07EA01	LY9	EUR	40183	3.69854e-05	0.00029733	0.000580411
Metformin	A10BA02	LY9	All	42304	0.001652	0.00218724	0.00272237
Metformin	A10BA02	LY9	Male	19397	0.00121243	0.00202393	0.00277838
Gliclazide	A10BB09	LY9	All	42304	0.000228583	0.000390083	0.000639337
Simvastatin	C10AA01	LY9	All	42304	0.003098	0.00378282	0.00444722
Simvastatin	C10AA01	LY9	Male	19397	0.00249032	0.00352623	0.0045131
Simvastatin	C10AA01	LY9	EUR	40183	0.00266392	0.00338767	0.00407965
Levonorgestrel |Ethinyl Estradiol	G03AA07	LY9	All	42304	0.00106788	0.00158915	0.00206846
Levonorgestrel |Ethinyl Estradiol	G03AA07	LY9	Female	22907	0.00208047	0.00291525	0.0035117
Levonorgestrel |Ethinyl Estradiol	G03AA07	LY9	EUR	40183	0.00118719	0.00175752	0.00234926
Tibolone	G03CX01	LY9	Female	22907	0.00142983	0.00242693	0.00333147
Azathioprine	L04AX01	LY9	All	42304	0.00103116	0.00154609	0.00208971
Azathioprine	L04AX01	LY9	EUR	40183	0.00132605	0.00191262	0.00254053
Lymphocyte count	Lymphocyte_count	LY9	All	42304	0.00220965	0.00279472	0.00338944
Lymphocyte count	Lymphocyte_count	LY9	Male	19397	0.00122766	0.00189767	0.0028351
Lymphocyte count	Lymphocyte_count	LY9	EUR	40183	0.00173899	0.00238844	0.00291241
Lymphocyte percentage	Lymphocyte_percentage	LY9	All	42304	3.219e-05	0.000118787	0.000315891
Lymphocyte percentage	Lymphocyte_percentage	LY9	Male	19397	0.000874598	0.00150507	0.00269162
Lymphocyte percentage	Lymphocyte_percentage	LY9	EUR	40183	1.12107e-05	9.95705e-05	0.000280357
Neutrophill percentage	Neutrophill_percentage	LY9	All	42304	0.00103703	0.00144532	0.00191579
Neutrophill percentage	Neutrophill_percentage	LY9	Female	22907	0.020407	0.0229382	0.0251981
Neutrophill percentage	Neutrophill_percentage	LY9	Male	19397	1.71061e-07	9.84998e-05	0.000373452
Neutrophill percentage	Neutrophill_percentage	LY9	EUR	40183	0.000854702	0.00139678	0.00189185
Platelet crit	Platelet_crit	LY9	All	42304	0.0020535	0.00258124	0.00313026
Platelet crit	Platelet_crit	LY9	Female	22907	0.00193318	0.00267442	0.00364148
Platelet crit	Platelet_crit	LY9	Male	19397	0.00245637	0.00341787	0.00443826
Platelet crit	Platelet_crit	LY9	EUR	40183	0.00266009	0.00331837	0.00420737
Platelet distribution width	Platelet_distribution_width	LY9	All	42304	0.00035161	0.000563106	0.000873153
Pulse rate, automated reading	Pulse_rate	LY9	All	42304	0.0010412	0.00137648	0.00184194
Pulse rate, automated reading	Pulse_rate	LY9	Male	19397	0.00154962	0.0022894	0.00320953
Pulse rate, automated reading	Pulse_rate	LY9	EUR	40183	0.00123856	0.00171128	0.00214102
Qualifications	Qualifications	LY9	All	42304	0.000666329	0.00094921	0.00126176
Qualifications	Qualifications	LY9	EUR	40183	0.000436098	0.000705065	0.000996362
Used an inhaler for chest within last hour	Used_an_inhaler_for_chest_within_last_hour	LY9	AFR	809	1.74944e-07	6.64973e-05	0.00175103
Albumin	albumin_cleaned	LY9	All	42304	0.0143486	0.0157715	0.0173013
Albumin	albumin_cleaned	LY9	Female	22907	0.0143695	0.0162691	0.0185681
Albumin	albumin_cleaned	LY9	Male	19397	0.0195231	0.0221208	0.0257946
Albumin	albumin_cleaned	LY9	AFR	809	0.0515762	0.0730466	0.0929027
Albumin	albumin_cleaned	LY9	CSA	800	0.0509604	0.0769079	0.100533
Albumin	albumin_cleaned	LY9	EUR	40183	0.0128603	0.0142072	0.0156695
Lymphoid leukemia, chronic	bin_204.12	LY9	All	42304	0.00422985	0.00612647	0.00677449
Lymphoid leukemia, chronic	bin_204.12	LY9	Female	22907	0.00142255	0.001456	0.00149824
Lymphoid leukemia, chronic	bin_204.12	LY9	Male	19397	0.00415746	0.00862114	0.00987879
Lymphoid leukemia, chronic	bin_204.12	LY9	EUR	40183	0.00505445	0.00777493	0.00885581
Type 2 diabetes	bin_250.2	LY9	EUR	40183	0.000853601	0.00122292	0.00169008
Obstetrical/birth trauma	bin_665	LY9	Female	22907	0.000623731	0.0010824	0.0015729
Obstetrical/birth trauma	bin_665	LY9	EUR	40183	0.00033089	0.000563733	0.000869498
Calcium	ca_cleaned	LY9	All	42304	0.00603303	0.00696365	0.00786986
Calcium	ca_cleaned	LY9	Female	22907	0.00509373	0.00618859	0.00748734
Calcium	ca_cleaned	LY9	Male	19397	0.00102837	0.00176185	0.00280606
Calcium	ca_cleaned	LY9	EUR	40183	0.00341214	0.00426978	0.00517094
cis-pQTL score	cis.score	LY9	All	42304	0.166862	0.171312	0.175529
cis-pQTL score	cis.score	LY9	Female	22907	0.153591	0.158912	0.164609
cis-pQTL score	cis.score	LY9	Male	19397	0.151288	0.157111	0.163245
cis-pQTL score	cis.score	LY9	AFR	809	0.0681958	0.0923812	0.120435
cis-pQTL score	cis.score	LY9	CSA	800	0.105056	0.131805	0.161495
cis-pQTL score	cis.score	LY9	EUR	40183	0.157161	0.161047	0.165485
Glycated haemoglobin (HbA1c)	hba1c_cleaned	LY9	All	42304	0.00172879	0.0021686	0.00269234
HDL cholesterol	hdl_chol_cleaned	LY9	All	42304	0.00516026	0.00605286	0.00708157
HDL cholesterol	hdl_chol_cleaned	LY9	Female	22907	0.00117283	0.00183299	0.0026777
HDL cholesterol	hdl_chol_cleaned	LY9	Male	19397	0.00225892	0.00346982	0.00455017
HDL cholesterol	hdl_chol_cleaned	LY9	EUR	40183	0.00362275	0.0043019	0.00521385
IGF-1	igf1_cleaned	LY9	All	42304	0.00223262	0.00276571	0.00341932
IGF-1	igf1_cleaned	LY9	Female	22907	0.0010683	0.00160343	0.00229881
IGF-1	igf1_cleaned	LY9	Male	19397	0.00238374	0.00337576	0.004462
IGF-1	igf1_cleaned	LY9	EUR	40183	0.00212354	0.00270048	0.00335413
Alkaline phosphatase	log_alp_cleaned	LY9	All	42304	0.00860744	0.00966801	0.0108695
Alkaline phosphatase	log_alp_cleaned	LY9	Female	22907	0.00651458	0.00774123	0.00916525
Alkaline phosphatase	log_alp_cleaned	LY9	Male	19397	0.00773555	0.00930024	0.0113422
Alkaline phosphatase	log_alp_cleaned	LY9	EUR	40183	0.00864747	0.00961948	0.010773
Aspartate aminotransferase	log_ast_cleaned	LY9	All	42304	0.0069282	0.00809851	0.00921598
Aspartate aminotransferase	log_ast_cleaned	LY9	Female	22907	0.00400936	0.00500548	0.00612919
Aspartate aminotransferase	log_ast_cleaned	LY9	Male	19397	0.00766156	0.00917144	0.0110181
Aspartate aminotransferase	log_ast_cleaned	LY9	EUR	40183	0.00473444	0.00556744	0.00647776
Cystatin C	log_cysc_cleaned	LY9	All	42304	0.0318916	0.0340559	0.0365156
Cystatin C	log_cysc_cleaned	LY9	Female	22907	0.0323728	0.0352026	0.0379631
Cystatin C	log_cysc_cleaned	LY9	Male	19397	0.0185546	0.021033	0.0234989
Cystatin C	log_cysc_cleaned	LY9	AFR	809	0.00016289	0.00291009	0.00797
Cystatin C	log_cysc_cleaned	LY9	CSA	800	0.0032221	0.00869434	0.0187138
Cystatin C	log_cysc_cleaned	LY9	EUR	40183	0.026974	0.0291183	0.0313518
Direct bilirubin	log_dbil_cleaned	LY9	All	42304	0.00349429	0.00409789	0.00493563
Direct bilirubin	log_dbil_cleaned	LY9	Female	22907	0.000938867	0.00144556	0.0021841
Direct bilirubin	log_dbil_cleaned	LY9	Male	19397	0.00546417	0.00666868	0.00792843
Direct bilirubin	log_dbil_cleaned	LY9	EUR	40183	0.00255985	0.00321863	0.00391914
Testosterone	log_testo_cleaned	LY9	All	42304	8.85817e-05	0.000214037	0.000390465
Sex	sex	LY9	All	42304	0.00151403	0.00196783	0.00248378
Sex	sex	LY9	EUR	40183	0.0142307	0.0159444	0.0173884
SHBG	shbg_cleaned	LY9	All	42304	0.00228512	0.00276973	0.00333342
SHBG	shbg_cleaned	LY9	Male	19397	0.000124841	0.000468533	0.000969022
SHBG	shbg_cleaned	LY9	EUR	40183	0.00172051	0.00219335	0.00275678
Smoking	smoking	LY9	All	42304	0.00556063	0.00654878	0.00760834
Smoking	smoking	LY9	Female	22907	0.00588934	0.00726512	0.0086234
Smoking	smoking	LY9	Male	19397	0.00352693	0.00469134	0.00595894
Smoking	smoking	LY9	EUR	40183	0.00764793	0.00895674	0.010038
Total protein	total_prot_cleaned	LY9	All	42304	0.0599152	0.0626574	0.0654696
Total protein	total_prot_cleaned	LY9	Female	22907	0.0604112	0.0640622	0.0675334
Total protein	total_prot_cleaned	LY9	Male	19397	0.0522456	0.0561694	0.0612446
Total protein	total_prot_cleaned	LY9	AFR	809	0.0451508	0.0665367	0.0921232
Total protein	total_prot_cleaned	LY9	CSA	800	0.0735983	0.0981846	0.123229
Total protein	total_prot_cleaned	LY9	EUR	40183	0.0491071	0.052106	0.0548073
trans-pQTL score	trans.score	LY9	All	42304	0.0617878	0.0646448	0.0675476
trans-pQTL score	trans.score	LY9	Female	22907	0.0605192	0.0641181	0.0681911
trans-pQTL score	trans.score	LY9	Male	19397	0.0628444	0.066603	0.0707566
trans-pQTL score	trans.score	LY9	CSA	800	0.0289262	0.0423198	0.0607255
trans-pQTL score	trans.score	LY9	EUR	40183	0.0543729	0.057417	0.0598245
Thiamine	A11DA01	LY96	Male	19517	8.95419e-08	1.36193e-05	0.000259191
Tamoxifen	L02BA01	LY96	All	42518	0.00026452	0.000484262	0.00095073
Tamoxifen	L02BA01	LY96	Female	23001	0.000855147	0.00128303	0.0016851
Tamoxifen	L02BA01	LY96	EUR	40395	0.000143526	0.000361953	0.000772919
Mean corpuscular volume	Mean_corpuscular_volume	LY96	All	42518	0.00332961	0.00396996	0.00474816
Mean corpuscular volume	Mean_corpuscular_volume	LY96	Female	23001	0.00154269	0.00212697	0.00289653
Mean corpuscular volume	Mean_corpuscular_volume	LY96	Male	19517	0.00693389	0.00838936	0.0098452
Mean corpuscular volume	Mean_corpuscular_volume	LY96	EUR	40395	0.00139509	0.00184653	0.00246625
Mean sphered cell volume	Mean_sphered_cell_volume	LY96	EUR	40395	6.71299e-05	0.000247004	0.000533458
Monocyte count	Monocyte_count	LY96	All	42518	0.00273703	0.00332263	0.00395489
Monocyte count	Monocyte_count	LY96	Female	23001	0.00173715	0.00234561	0.00337982
Monocyte count	Monocyte_count	LY96	Male	19517	0.00197374	0.00278242	0.00372469
Monocyte count	Monocyte_count	LY96	CSA	801	0.00326622	0.0121402	0.0236868
Monocyte count	Monocyte_count	LY96	EUR	40395	0.00211381	0.00266436	0.00336868
Pulse rate, automated reading	Pulse_rate	LY96	All	42518	0.000762829	0.00107307	0.00144091
Pulse rate, automated reading	Pulse_rate	LY96	Male	19517	2.92429e-05	0.000165597	0.000406183
Pulse rate, automated reading	Pulse_rate	LY96	EUR	40395	0.000637648	0.000957134	0.00134409
Time blood draw	Time_blood_draw	LY96	All	42518	0.000303923	0.000536658	0.000849138
Time blood draw	Time_blood_draw	LY96	Female	23001	0.000317417	0.000618885	0.00109591
Time blood draw	Time_blood_draw	LY96	EUR	40395	7.68657e-05	0.000201795	0.000409769
White blood cell (leukocyte) count	White_blood_cell__leukocyte__count	LY96	All	42518	0.000211246	0.00042786	0.000673545
White blood cell (leukocyte) count	White_blood_cell__leukocyte__count	LY96	Female	23001	0.000473458	0.000866134	0.00131633
White blood cell (leukocyte) count	White_blood_cell__leukocyte__count	LY96	EUR	40395	8.56632e-05	0.000244904	0.000447313
Age	age	LY96	All	42518	0.000610591	0.000943961	0.00134509
Age	age	LY96	Male	19517	0.0060358	0.00746376	0.00875973
Age	age	LY96	EUR	40395	0.00141581	0.00189632	0.00236903
Albumin	albumin_cleaned	LY96	All	42518	0.032582	0.0346175	0.0368216
Albumin	albumin_cleaned	LY96	Female	23001	0.0276536	0.0301293	0.0326568
Albumin	albumin_cleaned	LY96	Male	19517	0.0401869	0.043523	0.0469834
Albumin	albumin_cleaned	LY96	AFR	818	0.0576104	0.0773845	0.0967278
Albumin	albumin_cleaned	LY96	CSA	801	0.0602796	0.0815352	0.106154
Albumin	albumin_cleaned	LY96	EUR	40395	0.0332592	0.0351098	0.0370632
Type 2 diabetes	bin_250.2	LY96	All	42518	0.000134689	0.000296483	0.000481926
Type 2 diabetes	bin_250.2	LY96	EUR	40395	0.000582804	0.000957604	0.00137115
Body mass index	bmi	LY96	Female	23001	0.000116932	0.000355948	0.000761736
Body mass index	bmi	LY96	Male	19517	0.00045431	0.000896698	0.00144521
Body mass index	bmi	LY96	EUR	40395	6.73286e-05	0.000191444	0.000410373
Calcium	ca_cleaned	LY96	All	42518	0.00366396	0.00433854	0.00502889
Calcium	ca_cleaned	LY96	Female	23001	0.00212507	0.00287904	0.00375202
Calcium	ca_cleaned	LY96	Male	19517	0.00113785	0.0018015	0.0027383
Calcium	ca_cleaned	LY96	EUR	40395	0.00405049	0.00479925	0.00579779
cis-pQTL score	cis.score	LY96	All	42518	0.00475055	0.00557078	0.00650828
cis-pQTL score	cis.score	LY96	Female	23001	0.00314821	0.00414336	0.00532326
cis-pQTL score	cis.score	LY96	Male	19517	0.00552548	0.0071315	0.00878589
cis-pQTL score	cis.score	LY96	EUR	40395	0.00290766	0.00355069	0.00423168
Glucose	glucose_cleaned	LY96	All	42518	0.000152009	0.000330679	0.000569175
Glucose	glucose_cleaned	LY96	Male	19517	0.00169494	0.00252302	0.00346231
HDL cholesterol	hdl_chol_cleaned	LY96	All	42518	0.00063978	0.00093954	0.00129938
HDL cholesterol	hdl_chol_cleaned	LY96	Female	23001	0.000852834	0.0013123	0.0019001
HDL cholesterol	hdl_chol_cleaned	LY96	Male	19517	0.000776547	0.00128826	0.00193902
HDL cholesterol	hdl_chol_cleaned	LY96	EUR	40395	0.00115943	0.00150747	0.00202448
IGF-1	igf1_cleaned	LY96	All	42518	0.0016136	0.00211737	0.0026314
IGF-1	igf1_cleaned	LY96	Female	23001	0.00194797	0.00269132	0.00345609
IGF-1	igf1_cleaned	LY96	Male	19517	0.000701357	0.00127512	0.00202787
IGF-1	igf1_cleaned	LY96	EUR	40395	0.00130901	0.00168054	0.00223307
LDL direct	ldl_chol_cleaned	LY96	All	42518	0.00139858	0.00181856	0.00227396
LDL direct	ldl_chol_cleaned	LY96	Female	23001	0.00143802	0.00212709	0.00286126
LDL direct	ldl_chol_cleaned	LY96	Male	19517	0.000206479	0.000512128	0.00100877
LDL direct	ldl_chol_cleaned	LY96	EUR	40395	0.0019639	0.00258158	0.00310799
Alkaline phosphatase	log_alp_cleaned	LY96	All	42518	0.000352414	0.000560038	0.000893101
Alkaline phosphatase	log_alp_cleaned	LY96	Female	23001	0.000670513	0.00112903	0.00172162
Alkaline phosphatase	log_alp_cleaned	LY96	Male	19517	0.000316434	0.000645901	0.00112472
Alkaline phosphatase	log_alp_cleaned	LY96	EUR	40395	1.45193e-05	9.248e-05	0.000239667
Aspartate aminotransferase	log_ast_cleaned	LY96	All	42518	0.000854042	0.00118762	0.00161785
Aspartate aminotransferase	log_ast_cleaned	LY96	Female	23001	0.00016148	0.000411531	0.000797665
Aspartate aminotransferase	log_ast_cleaned	LY96	Male	19517	0.00232945	0.00326245	0.00424588
Aspartate aminotransferase	log_ast_cleaned	LY96	EUR	40395	0.00165887	0.00211774	0.00269131
Cystatin C	log_cysc_cleaned	LY96	All	42518	0.00636595	0.00723381	0.0080365
Cystatin C	log_cysc_cleaned	LY96	Female	23001	0.00968356	0.0112492	0.0126644
Cystatin C	log_cysc_cleaned	LY96	Male	19517	0.00742388	0.00900525	0.0107704
Cystatin C	log_cysc_cleaned	LY96	AFR	818	0.00186517	0.0063037	0.0156492
Cystatin C	log_cysc_cleaned	LY96	CSA	801	0.0044393	0.0121526	0.0248113
Cystatin C	log_cysc_cleaned	LY96	EUR	40395	0.00596662	0.00695961	0.00787511
Direct bilirubin	log_dbil_cleaned	LY96	All	42518	0.000343265	0.000613137	0.000923577
Direct bilirubin	log_dbil_cleaned	LY96	EUR	40395	5.02837e-05	0.000185218	0.000350623
Gamma glutamyltransferase	log_ggt_cleaned	LY96	All	42518	6.18421e-07	3.96803e-05	0.000158125
Gamma glutamyltransferase	log_ggt_cleaned	LY96	Male	19517	0.001189	0.00181197	0.0026787
Gamma glutamyltransferase	log_ggt_cleaned	LY96	EUR	40395	0.000173025	0.000353784	0.000605727
Testosterone	log_testo_cleaned	LY96	All	42518	0.000524092	0.000836765	0.00120534
Testosterone	log_testo_cleaned	LY96	EUR	40395	0.000738627	0.00109944	0.0015016
Phosphate	phos_cleaned	LY96	All	42518	0.000412502	0.00067454	0.0010215
Phosphate	phos_cleaned	LY96	Female	23001	0.000478299	0.000811628	0.00126695
Phosphate	phos_cleaned	LY96	EUR	40395	0.000451204	0.000723079	0.00107463
Total protein	total_prot_cleaned	LY96	All	42518	0.0781846	0.0821158	0.0850361
Total protein	total_prot_cleaned	LY96	Female	23001	0.0725014	0.0767478	0.0809127
Total protein	total_prot_cleaned	LY96	Male	19517	0.0789655	0.0836025	0.0881687
Total protein	total_prot_cleaned	LY96	AFR	818	0.0441913	0.0624516	0.0842471
Total protein	total_prot_cleaned	LY96	CSA	801	0.139616	0.163388	0.186321
Total protein	total_prot_cleaned	LY96	EUR	40395	0.0855058	0.0886041	0.0912941
trans-pQTL score	trans.score	LY96	All	42518	0.0319383	0.033712	0.0357538
trans-pQTL score	trans.score	LY96	Female	23001	0.0292848	0.0318431	0.0343833
trans-pQTL score	trans.score	LY96	Male	19517	0.0369532	0.04006	0.0429044
trans-pQTL score	trans.score	LY96	CSA	801	0.0142009	0.0257824	0.0432468
trans-pQTL score	trans.score	LY96	EUR	40395	0.0318732	0.0341883	0.0365382
Urate	urate_cleaned	LY96	All	42518	0.00127886	0.00177116	0.00224885
Urate	urate_cleaned	LY96	Female	23001	0.00153383	0.00225247	0.00303803
Urate	urate_cleaned	LY96	Male	19517	2.58454e-06	7.93878e-05	0.000259637
Urate	urate_cleaned	LY96	EUR	40395	0.000975137	0.00139028	0.00181766
Waist-to-Hip ratio	whr	VWA1	EUR	40965	0.000347629	0.000575029	0.000852868
Waist-to-Hip ratio	whr	PRUNE2	Female	22242	0.000244209	0.000574388	0.000991269
Waist-to-Hip ratio	whr	ATRAID	All	41706	0.000334848	0.000573842	0.000845652
Vitamin A |Vitamin D|Cod Liver Oil	A11CB	LYAR	All	41873	0.000718891	0.00104487	0.00147228
Vitamin A |Vitamin D|Cod Liver Oil	A11CB	LYAR	Female	22640	0.00138907	0.00204326	0.00276868
Vitamin A |Vitamin D|Cod Liver Oil	A11CB	LYAR	EUR	39760	0.000387194	0.000638368	0.00101557
Haemoglobin concentration	Haemoglobin_concentration	LYAR	All	41873	3.51489e-05	0.000136669	0.000320756
Haemoglobin concentration	Haemoglobin_concentration	LYAR	Male	19233	6.28006e-07	5.88833e-05	0.00024547
Haemoglobin concentration	Haemoglobin_concentration	LYAR	EUR	39760	1.29128e-07	1.78186e-05	9.99643e-05
Lymphocyte count	Lymphocyte_count	LYAR	All	41873	0.0128325	0.0140619	0.0154108
Lymphocyte count	Lymphocyte_count	LYAR	Female	22640	0.0132283	0.014614	0.0165739
Lymphocyte count	Lymphocyte_count	LYAR	Male	19233	0.011601	0.0134512	0.0158611
Lymphocyte count	Lymphocyte_count	LYAR	AFR	818	0.00857757	0.0196302	0.0371322
Lymphocyte count	Lymphocyte_count	LYAR	CSA	784	0.0224688	0.0328105	0.0486337
Lymphocyte count	Lymphocyte_count	LYAR	EUR	39760	0.0141828	0.0154586	0.0171315
Monocyte count	Monocyte_count	LYAR	All	41873	0.000623502	0.000930336	0.00126736
Monocyte count	Monocyte_count	LYAR	Female	22640	0.000713032	0.00120802	0.00172959
Monocyte count	Monocyte_count	LYAR	Male	19233	0.00362621	0.00469948	0.0058672
Monocyte count	Monocyte_count	LYAR	EUR	39760	0.000515131	0.000840472	0.00128097
Red blood cell (erythrocyte) count	Red_blood_cell__erythrocyte__count	LYAR	All	41873	0.000166255	0.000353085	0.000630157
Red blood cell (erythrocyte) count	Red_blood_cell__erythrocyte__count	LYAR	Male	19233	0.000473434	0.000858891	0.00133634
Red blood cell (erythrocyte) count	Red_blood_cell__erythrocyte__count	LYAR	EUR	39760	0.000400379	0.000640273	0.000923786
White blood cell (leukocyte) count	White_blood_cell__leukocyte__count	LYAR	Male	19233	6.64275e-08	1.53837e-05	0.000127039
Age	age	LYAR	Female	22640	0.000130974	0.000414996	0.00077882
Lymphoid leukemia, chronic	bin_204.12	LYAR	All	41873	0.00244101	0.00378732	0.00426727
Lymphoid leukemia, chronic	bin_204.12	LYAR	Female	22640	3.54817e-05	0.000624568	0.000873272
Lymphoid leukemia, chronic	bin_204.12	LYAR	Male	19233	0.000135572	0.00014907	0.00110505
Lymphoid leukemia, chronic	bin_204.12	LYAR	EUR	39760	0.00140904	0.0026591	0.00348915
Centre	centre	LYAR	All	41873	0.0177955	0.0195487	0.0210513
Centre	centre	LYAR	Female	22640	0.0203524	0.022406	0.0248727
Centre	centre	LYAR	Male	19233	0.024374	0.0273159	0.0302737
Centre	centre	LYAR	AFR	818	0.0456129	0.063754	0.0844245
Centre	centre	LYAR	EUR	39760	0.018479	0.0204817	0.0220249
cis-pQTL score	cis.score	LYAR	All	41873	0.00118466	0.00167491	0.00214763
cis-pQTL score	cis.score	LYAR	Male	19233	0.000100856	0.000384579	0.000851011
cis-pQTL score	cis.score	LYAR	EUR	39760	0.00125077	0.00158947	0.00213932
Aspartate aminotransferase	log_ast_cleaned	LYAR	All	41873	0.000175988	0.000345532	0.000602847
Aspartate aminotransferase	log_ast_cleaned	LYAR	EUR	39760	9.49724e-05	0.000247519	0.000445548
Triglycerides	log_total_tg_cleaned	LYAR	All	41873	0.00145319	0.00186221	0.00242056
Triglycerides	log_total_tg_cleaned	LYAR	Female	22640	0.00205488	0.00287038	0.003698
Triglycerides	log_total_tg_cleaned	LYAR	Male	19233	0.0011521	0.00184817	0.00267056
Triglycerides	log_total_tg_cleaned	LYAR	EUR	39760	0.00214731	0.00272711	0.00330805
trans-pQTL score	trans.score	LYAR	All	41873	0.000171303	0.000339163	0.000548667
trans-pQTL score	trans.score	LYAR	EUR	39760	2.69692e-05	0.000120057	0.000349097
Date of attending assessment centre	Date_of_attending_assessment_centre	LYN	All	42651	0.000938503	0.00129874	0.00177179
Date of attending assessment centre	Date_of_attending_assessment_centre	LYN	Female	23065	0.00229836	0.00297486	0.00389968
Date of attending assessment centre	Date_of_attending_assessment_centre	LYN	Male	19586	0.000224364	0.000558591	0.000951929
Date of attending assessment centre	Date_of_attending_assessment_centre	LYN	EUR	40515	0.00108288	0.00146455	0.00194182
Mean platelet (thrombocyte) volume	Mean_platelet__thrombocyte__volume	LYN	All	42651	0.0195171	0.0208763	0.0224756
Mean platelet (thrombocyte) volume	Mean_platelet__thrombocyte__volume	LYN	Female	23065	0.017224	0.0188637	0.0208379
Mean platelet (thrombocyte) volume	Mean_platelet__thrombocyte__volume	LYN	Male	19586	0.00824692	0.00959553	0.0111849
Mean platelet (thrombocyte) volume	Mean_platelet__thrombocyte__volume	LYN	CSA	794	0.0157526	0.0268592	0.0433017
Mean platelet (thrombocyte) volume	Mean_platelet__thrombocyte__volume	LYN	EUR	40515	0.018536	0.0202023	0.0219583
Monocyte count	Monocyte_count	LYN	EUR	40515	1.6616e-08	1.91078e-05	8.88653e-05
Particulate matter air pollution (pm10); 2007	Particulate_matter_air_pollution__pm10___2007	LYN	All	42651	0.000861845	0.00121978	0.00164171
Particulate matter air pollution (pm10); 2007	Particulate_matter_air_pollution__pm10___2007	LYN	Female	23065	0.00190642	0.00259073	0.00347554
Particulate matter air pollution (pm10); 2007	Particulate_matter_air_pollution__pm10___2007	LYN	Male	19586	6.11742e-07	7.32412e-05	0.000294973
Particulate matter air pollution (pm10); 2007	Particulate_matter_air_pollution__pm10___2007	LYN	EUR	40515	0.000526256	0.000817175	0.00125433
Platelet crit	Platelet_crit	LYN	All	42651	0.0863521	0.0893934	0.0927434
Platelet crit	Platelet_crit	LYN	Female	23065	0.0643169	0.0680224	0.0719686
Platelet crit	Platelet_crit	LYN	Male	19586	0.0988174	0.103283	0.107902
Platelet crit	Platelet_crit	LYN	AFR	825	0.0279256	0.0459862	0.0710849
Platelet crit	Platelet_crit	LYN	CSA	794	0.0960423	0.117954	0.146536
Platelet crit	Platelet_crit	LYN	EUR	40515	0.0837388	0.0867777	0.0910738
Pulse rate, automated reading	Pulse_rate	LYN	All	42651	5.30224e-05	0.000173335	0.000328655
Spread type	Spread_type	LYN	All	42651	0.000535238	0.000851358	0.00125456
Spread type	Spread_type	LYN	EUR	40515	0.00040899	0.000638015	0.000933693
Time blood draw	Time_blood_draw	LYN	All	42651	0.00347745	0.00420902	0.0049224
Time blood draw	Time_blood_draw	LYN	Female	23065	0.00370475	0.00457506	0.0057958
Time blood draw	Time_blood_draw	LYN	Male	19586	0.0035714	0.00454415	0.00562833
Time blood draw	Time_blood_draw	LYN	EUR	40515	0.00534889	0.00612991	0.00728221
Centre	centre	LYN	All	42651	0.0161194	0.0174963	0.0190097
Centre	centre	LYN	Female	23065	0.0169107	0.0187215	0.0206637
Centre	centre	LYN	Male	19586	0.0201431	0.0226415	0.025457
Centre	centre	LYN	EUR	40515	0.0170321	0.0185982	0.0202636
HDL cholesterol	hdl_chol_cleaned	LYN	All	42651	0.000873912	0.0012771	0.00182806
HDL cholesterol	hdl_chol_cleaned	LYN	Female	23065	0.000389501	0.000732487	0.00117419
HDL cholesterol	hdl_chol_cleaned	LYN	Male	19586	0.00109111	0.00177445	0.00239259
HDL cholesterol	hdl_chol_cleaned	LYN	EUR	40515	0.000527352	0.000816212	0.00118072
Alkaline phosphatase	log_alp_cleaned	LYN	All	42651	2.79372e-05	0.000130551	0.000304428
Alkaline phosphatase	log_alp_cleaned	LYN	Female	23065	0.000630535	0.00107947	0.00176523
Triglycerides	log_total_tg_cleaned	LYN	All	42651	0.0156056	0.0172041	0.0185763
Triglycerides	log_total_tg_cleaned	LYN	Female	23065	0.0127965	0.0144951	0.0163086
Triglycerides	log_total_tg_cleaned	LYN	Male	19586	0.0197914	0.0223004	0.0255116
Triglycerides	log_total_tg_cleaned	LYN	CSA	794	0.0416067	0.0595995	0.0813031
Triglycerides	log_total_tg_cleaned	LYN	EUR	40515	0.0176286	0.0193523	0.0211833
Ancestry	pop	LYN	All	42651	0.00254696	0.00329128	0.00397179
Ancestry	pop	LYN	Female	23065	0.00188991	0.00264334	0.00357868
Ancestry	pop	LYN	Male	19586	0.00311233	0.00411345	0.00501293
Sex	sex	LYN	All	42651	0.00582594	0.00678214	0.00764831
Sex	sex	LYN	EUR	40515	0.00337011	0.00390572	0.0046477
Total protein	total_prot_cleaned	LYN	All	42651	0.00539036	0.00624248	0.00721704
Total protein	total_prot_cleaned	LYN	Female	23065	0.0074822	0.00904753	0.0105893
Total protein	total_prot_cleaned	LYN	Male	19586	0.00717868	0.00872864	0.0102081
Total protein	total_prot_cleaned	LYN	AFR	825	3.01812e-06	0.000670681	0.00545898
Total protein	total_prot_cleaned	LYN	EUR	40515	0.00906128	0.0101286	0.0112273
trans-pQTL score	trans.score	LYN	All	42651	0.00665037	0.00775881	0.00885331
trans-pQTL score	trans.score	LYN	Female	23065	0.00623457	0.00754061	0.00903758
trans-pQTL score	trans.score	LYN	Male	19586	0.00559042	0.00697034	0.00859684
trans-pQTL score	trans.score	LYN	EUR	40515	0.00716414	0.00812254	0.00924589
Urate	urate_cleaned	LYN	EUR	40515	3.7686e-05	0.000162143	0.000349106
Age	age	LYPD1	All	41881	0.00148151	0.00195244	0.00250502
Age	age	LYPD1	Female	22616	0.00140499	0.00200789	0.00269592
Age	age	LYPD1	EUR	39777	0.00051968	0.000759097	0.00114646
Complications of labor and delivery NEC	bin_669	LYPD1	AFR	813	7.92913e-05	0.00295832	0.00673283
Ancestry	pop	LYPD1	All	41881	0.00138792	0.0017993	0.002203
Ancestry	pop	LYPD1	Female	22616	0.000787613	0.00128352	0.00190065
Acetylsalicylic Acid	A01AD05	LYPD3	Male	19619	0.00115871	0.00175007	0.00248515
Acetylsalicylic Acid	A01AD05	LYPD3	EUR	40610	0.000424597	0.000692686	0.00105886
Insulin	A10A	LYPD3	All	42760	0.000724179	0.00114538	0.00163198
Insulin	A10A	LYPD3	Male	19619	0.000685532	0.00134929	0.00203889
Insulin	A10A	LYPD3	EUR	40610	0.00163205	0.00217321	0.00281355
Metformin	A10BA02	LYPD3	All	42760	0.000105914	0.000251873	0.000517903
Metformin	A10BA02	LYPD3	Male	19619	0.000242263	0.000669682	0.00138523
Metformin	A10BA02	LYPD3	EUR	40610	0.000135853	0.000371877	0.000688204
Gliclazide	A10BB09	LYPD3	All	42760	0.000473438	0.000807498	0.00115193
Gliclazide	A10BB09	LYPD3	EUR	40610	0.0004634	0.000779248	0.00118668
Simvastatin	C10AA01	LYPD3	All	42760	0.00126529	0.00159688	0.00206516
Simvastatin	C10AA01	LYPD3	EUR	40610	0.000880967	0.00121055	0.00169029
Levonorgestrel |Ethinyl Estradiol	G03AA07	LYPD3	Female	23141	0.000221873	0.000604851	0.000913436
Levonorgestrel |Ethinyl Estradiol	G03AA07	LYPD3	EUR	40610	0.00026077	0.000672446	0.000977433
Conjugated Estrogens	G03CA57	LYPD3	All	42760	0.000749927	0.00111084	0.00154229
Conjugated Estrogens	G03CA57	LYPD3	Female	23141	0.0012095	0.00179254	0.00255165
Conjugated Estrogens	G03CA57	LYPD3	EUR	40610	0.000766081	0.00106673	0.00142848
Haemoglobin concentration	Haemoglobin_concentration	LYPD3	All	42760	0.00228948	0.00288545	0.00352599
Haemoglobin concentration	Haemoglobin_concentration	LYPD3	Female	23141	0.00150114	0.00226156	0.00315825
Haemoglobin concentration	Haemoglobin_concentration	LYPD3	Male	19619	0.00181348	0.00261145	0.00357156
Haemoglobin concentration	Haemoglobin_concentration	LYPD3	EUR	40610	0.0012401	0.00163402	0.00208313
Platelet crit	Platelet_crit	LYPD3	All	42760	0.0043904	0.00518446	0.00592282
Platelet crit	Platelet_crit	LYPD3	Female	23141	0.00325682	0.00443723	0.00547774
Platelet crit	Platelet_crit	LYPD3	Male	19619	0.00591486	0.007383	0.00904716
Platelet crit	Platelet_crit	LYPD3	EUR	40610	0.00474762	0.00565346	0.0065305
Platelet distribution width	Platelet_distribution_width	LYPD3	All	42760	0.000994381	0.00132694	0.00179617
Platelet distribution width	Platelet_distribution_width	LYPD3	Female	23141	0.00173735	0.00248089	0.00331859
Platelet distribution width	Platelet_distribution_width	LYPD3	EUR	40610	0.00149944	0.00200956	0.00254758
Beclomethasone Dipropionate	R03BA01	LYPD3	All	42760	2.43989e-05	0.000106755	0.000260852
Age	age	LYPD3	All	42760	0.0109502	0.0119349	0.0132889
Age	age	LYPD3	Female	23141	0.00641876	0.00756431	0.00913372
Age	age	LYPD3	Male	19619	0.0204079	0.0226438	0.0256971
Age	age	LYPD3	EUR	40610	0.0106003	0.0120976	0.0134354
Albumin	albumin_cleaned	LYPD3	All	42760	0.00233736	0.00284961	0.00343908
Albumin	albumin_cleaned	LYPD3	Female	23141	0.0027069	0.00343935	0.00433026
Albumin	albumin_cleaned	LYPD3	Male	19619	0.00298194	0.00411283	0.00508045
Albumin	albumin_cleaned	LYPD3	EUR	40610	0.00243548	0.00324485	0.00397874
Type 2 diabetes	bin_250.2	LYPD3	All	42760	0.0001561	0.000348789	0.000580096
Type 2 diabetes	bin_250.2	LYPD3	Male	19619	0.00170085	0.00247088	0.00339095
Type 2 diabetes	bin_250.2	LYPD3	EUR	40610	6.40272e-05	0.000210797	0.000458507
Body mass index	bmi	APCS	All	41501	0.00152307	0.0019892	0.0025137
Body mass index	bmi	LYPD3	Female	23141	0.00193376	0.00250846	0.00343526
Body mass index	bmi	LYPD3	EUR	40610	0.0023693	0.00309754	0.00371694
cis-pQTL score	cis.score	LYPD3	All	42760	0.0607875	0.0633512	0.0658773
cis-pQTL score	cis.score	LYPD3	Female	23141	0.0654318	0.0693385	0.0728323
cis-pQTL score	cis.score	LYPD3	Male	19619	0.06408	0.0681523	0.0720174
cis-pQTL score	cis.score	LYPD3	CSA	806	0.0297459	0.0463746	0.0655708
cis-pQTL score	cis.score	LYPD3	EUR	40610	0.0675451	0.0701196	0.0731354
IGF-1	igf1_cleaned	LYPD3	All	42760	0.000180122	0.000348807	0.000594399
IGF-1	igf1_cleaned	LYPD3	Female	23141	0.000103469	0.000341305	0.000668165
IGF-1	igf1_cleaned	LYPD3	EUR	40610	0.000314432	0.000534492	0.00078924
Alkaline phosphatase	log_alp_cleaned	LYPD3	All	42760	0.0148455	0.0162641	0.0174991
Alkaline phosphatase	log_alp_cleaned	LYPD3	Female	23141	0.0121817	0.0141062	0.015937
Alkaline phosphatase	log_alp_cleaned	LYPD3	Male	19619	0.00921145	0.0108379	0.0125484
Alkaline phosphatase	log_alp_cleaned	LYPD3	EUR	40610	0.0153492	0.0169951	0.0189037
Aspartate aminotransferase	log_ast_cleaned	LYPD3	All	42760	0.00363776	0.00436018	0.00513
Aspartate aminotransferase	log_ast_cleaned	LYPD3	Female	23141	0.00258299	0.00340657	0.00431965
Aspartate aminotransferase	log_ast_cleaned	LYPD3	Male	19619	0.00145295	0.00216065	0.00305272
Aspartate aminotransferase	log_ast_cleaned	LYPD3	EUR	40610	0.00369108	0.00447883	0.00526573
C-reactive protein	log_crp_cleaned	LYPD3	All	42760	0.00440408	0.00521937	0.00611094
C-reactive protein	log_crp_cleaned	LYPD3	Female	23141	0.00512746	0.0063471	0.00754231
C-reactive protein	log_crp_cleaned	LYPD3	EUR	40610	0.0027646	0.0034386	0.00403422
Gamma glutamyltransferase	log_ggt_cleaned	LYPD3	CSA	806	0.0020377	0.00984557	0.0198799
Total bilirubin	log_tbil_cleaned	LYPD3	Female	23141	0.000405	0.000817963	0.00125671
Ancestry	pop	LYPD3	All	42760	0.00409556	0.00483649	0.00561102
Ancestry	pop	LYPD3	Female	23141	0.00892895	0.0105702	0.0123424
Smoking	smoking	LYPD3	All	42760	0.0016769	0.00217785	0.00269987
Smoking	smoking	LYPD3	Female	23141	0.000536358	0.000885857	0.00131502
Smoking	smoking	LYPD3	EUR	40610	0.000491627	0.000761034	0.00112868
trans-pQTL score	trans.score	LYPD3	All	42760	0.147888	0.151516	0.155636
trans-pQTL score	trans.score	LYPD3	Female	23141	0.150365	0.15612	0.161587
trans-pQTL score	trans.score	LYPD3	Male	19619	0.147522	0.153875	0.159693
trans-pQTL score	trans.score	LYPD3	AFR	832	0.0858391	0.111583	0.134701
trans-pQTL score	trans.score	LYPD3	CSA	806	0.133693	0.15751	0.182113
trans-pQTL score	trans.score	LYPD3	EUR	40610	0.152891	0.157206	0.160766
Urea	urea_cleaned	LYPD3	All	42760	0.00174509	0.00224282	0.00283832
Urea	urea_cleaned	LYPD3	Female	23141	0.000539269	0.000923716	0.00156906
Urea	urea_cleaned	LYPD3	Male	19619	0.0057797	0.00726163	0.00869632
Urea	urea_cleaned	LYPD3	EUR	40610	0.00380955	0.00464606	0.00555291
Metformin	A10BA02	LYPD8	All	41873	0.000324305	0.000631196	0.00102765
Metformin	A10BA02	LYPD8	Female	22640	0.000139128	0.000379318	0.000787034
Metformin	A10BA02	LYPD8	Male	19233	0.000113034	0.000387715	0.00085924
Metformin	A10BA02	LYPD8	EUR	39760	1.15899e-08	5.23468e-06	5.7593e-05
Cholecalciferol |Calcium Carbonate|Ergocalciferol |Calcium|Cholecalciferol |Niacin |Calcium Gluconate|Cholecalciferol |Calcium Phosphate	A12AX	LYPD8	EUR	39760	3.57253e-06	5.95057e-05	0.000192329
High light scatter reticulocyte count	High_light_scatter_reticulocyte_count	LYPD8	All	41873	0.000380553	0.000606571	0.000946253
High light scatter reticulocyte count	High_light_scatter_reticulocyte_count	LYPD8	Male	19233	0.000249575	0.00061524	0.00114574
High light scatter reticulocyte count	High_light_scatter_reticulocyte_count	LYPD8	EUR	39760	0.000237763	0.000460985	0.000755104
Leisure/social activities	Leisure_social_activities	LYPD8	Male	19233	0.00169511	0.0023894	0.00331667
Long-standing illness, disability or infirmity	Long_standing_illness__disability_or_infirmity	LYPD8	All	41873	0.000324912	0.000571172	0.000938169
Long-standing illness, disability or infirmity	Long_standing_illness__disability_or_infirmity	LYPD8	Female	22640	0.000530603	0.000953755	0.0014356
Long-standing illness, disability or infirmity	Long_standing_illness__disability_or_infirmity	LYPD8	EUR	39760	0.000289401	0.000532068	0.000886276
Mean corpuscular volume	Mean_corpuscular_volume	LYPD8	All	41873	0.000504638	0.000787207	0.00117391
Mean corpuscular volume	Mean_corpuscular_volume	LYPD8	EUR	39760	0.00161147	0.00219426	0.00280874
Mean reticulocyte volume	Mean_reticulocyte_volume	LYPD8	All	41873	0.000240247	0.000472966	0.000690182
Monocyte percentage	Monocyte_percentage	LYPD8	All	41873	2.2848e-06	7.66681e-05	0.000224194
Monocyte percentage	Monocyte_percentage	LYPD8	Male	19233	0.000272727	0.000651231	0.00107073
Monocyte percentage	Monocyte_percentage	LYPD8	EUR	39760	0.000548751	0.000859401	0.00127963
Neutrophill percentage	Neutrophill_percentage	LYPD8	All	41873	0.000343612	0.000619067	0.000969763
Pulse rate, automated reading	Pulse_rate	LYPD8	All	41873	0.000337204	0.000513007	0.000787515
Pulse rate, automated reading	Pulse_rate	LYPD8	EUR	39760	0.000220732	0.000444593	0.000729283
Spread type	Spread_type	LYPD8	Female	22640	0.00022321	0.00050341	0.000834048
Age	age	LYPD8	All	41873	0.000235885	0.000409555	0.000690582
Age	age	LYPD8	Female	22640	0.00159087	0.00222885	0.00295937
Age	age	LYPD8	CSA	784	0.00730839	0.016335	0.0279833
Age	age	LYPD8	EUR	39760	0.000191447	0.00038186	0.000644656
Type 2 diabetes	bin_250.2	LYPD8	All	41873	0.000471868	0.00073302	0.0011268
Type 2 diabetes	bin_250.2	LYPD8	Female	22640	0.000237863	0.000485684	0.000882643
Type 2 diabetes	bin_250.2	LYPD8	Male	19233	0.00101594	0.00164682	0.00230558
Type 2 diabetes	bin_250.2	LYPD8	EUR	39760	0.000643038	0.00101783	0.00151454
Diseases of hair and hair follicles	bin_704	LYPD8	AFR	818	9.98641e-06	0.00098623	0.0054667
cis-pQTL score	cis.score	LYPD8	AFR	818	1.33178e-05	0.00193889	0.00675823
IGF-1	igf1_cleaned	LYPD8	All	41873	0.000391576	0.000692521	0.00103345
IGF-1	igf1_cleaned	LYPD8	Male	19233	0.00153739	0.00229158	0.00318206
IGF-1	igf1_cleaned	LYPD8	EUR	39760	0.000494043	0.000772963	0.00117438
Alkaline phosphatase	log_alp_cleaned	LYPD8	All	41873	0.00545567	0.00639536	0.00734204
Alkaline phosphatase	log_alp_cleaned	LYPD8	Female	22640	0.00471943	0.00585723	0.00707677
Alkaline phosphatase	log_alp_cleaned	LYPD8	Male	19233	0.00384405	0.0051607	0.00649458
Alkaline phosphatase	log_alp_cleaned	LYPD8	EUR	39760	0.0054369	0.00645062	0.00744135
Aspartate aminotransferase	log_ast_cleaned	LYPD8	All	41873	0.00572865	0.00669792	0.00778421
Aspartate aminotransferase	log_ast_cleaned	LYPD8	Female	22640	0.00322917	0.00414171	0.00499805
Aspartate aminotransferase	log_ast_cleaned	LYPD8	Male	19233	0.00379468	0.0049129	0.00623333
Aspartate aminotransferase	log_ast_cleaned	LYPD8	EUR	39760	0.00213949	0.00268023	0.00337965
Cystatin C	log_cysc_cleaned	LYPD8	Female	22640	3.20919e-08	7.45798e-06	8.26764e-05
Cystatin C	log_cysc_cleaned	LYPD8	Male	19233	3.53769e-06	0.00012476	0.000371197
Cystatin C	log_cysc_cleaned	LYPD8	EUR	39760	0.000163951	0.000315414	0.000592781
Gamma glutamyltransferase	log_ggt_cleaned	LYPD8	Male	19233	0.000331723	0.000714894	0.00142121
Triglycerides	log_total_tg_cleaned	LYPD8	All	41873	0.000448069	0.000741439	0.00110122
Triglycerides	log_total_tg_cleaned	LYPD8	Female	22640	0.00067268	0.00114506	0.00174239
Triglycerides	log_total_tg_cleaned	LYPD8	Male	19233	0.000355175	0.000793535	0.00136031
Triglycerides	log_total_tg_cleaned	LYPD8	EUR	39760	0.000263966	0.000523276	0.000769953
Ancestry	pop	LYPD8	All	41873	0.00228211	0.00319803	0.00395908
Ancestry	pop	LYPD8	Female	22640	0.00280573	0.00407213	0.00548563
Ancestry	pop	LYPD8	Male	19233	0.00239427	0.0036152	0.00476308
trans-pQTL score	trans.score	LYPD8	All	41873	0.138871	0.143037	0.14677
trans-pQTL score	trans.score	LYPD8	Female	22640	0.133842	0.13849	0.143751
trans-pQTL score	trans.score	LYPD8	Male	19233	0.140859	0.146588	0.152765
trans-pQTL score	trans.score	LYPD8	AFR	818	0.00540372	0.0115471	0.0277398
trans-pQTL score	trans.score	LYPD8	CSA	784	0.119955	0.183496	0.221219
trans-pQTL score	trans.score	LYPD8	EUR	39760	0.145779	0.149742	0.153159
Age	age	LYPLA2	All	40523	0.000226039	0.000403179	0.000661098
Age	age	LYPLA2	Female	21920	0.00178875	0.00252698	0.003332
Age	age	LYPLA2	EUR	38483	0.000730836	0.00106837	0.00148852
Albumin	albumin_cleaned	LYPLA2	All	40523	0.000724471	0.0011219	0.00156168
Albumin	albumin_cleaned	LYPLA2	EUR	38483	0.000409031	0.000729083	0.00113177
Iron deficiency anemias, unspecified or not due to blood loss	bin_280.1	LYPLA2	CSA	759	1.19451e-05	0.000972013	0.00442924
Alkaline phosphatase	log_alp_cleaned	LYPLA2	Male	18603	5.83706e-05	0.000232915	0.000562892
Total protein	total_prot_cleaned	LYPLA2	All	40523	0.000983808	0.00139298	0.00193776
Total protein	total_prot_cleaned	LYPLA2	Female	21920	0.00177185	0.00254532	0.0034017
Total protein	total_prot_cleaned	LYPLA2	Male	18603	0.000705054	0.00116773	0.00190772
Total protein	total_prot_cleaned	LYPLA2	EUR	38483	0.00265881	0.00346106	0.00419922
Date of attending assessment centre	Date_of_attending_assessment_centre	LYSMD3	All	40740	0.000381139	0.000633853	0.000954854
Date of attending assessment centre	Date_of_attending_assessment_centre	LYSMD3	Female	22030	0.000830215	0.00130098	0.00190137
Date of attending assessment centre	Date_of_attending_assessment_centre	LYSMD3	Male	18710	0.000331113	0.000758212	0.00123191
Date of attending assessment centre	Date_of_attending_assessment_centre	LYSMD3	EUR	38677	0.000864956	0.00126688	0.00173631
Mean platelet (thrombocyte) volume	Mean_platelet__thrombocyte__volume	LYSMD3	All	40740	0.00273334	0.00336685	0.00419596
Mean platelet (thrombocyte) volume	Mean_platelet__thrombocyte__volume	LYSMD3	Female	22030	0.00325311	0.00418719	0.00532485
Mean platelet (thrombocyte) volume	Mean_platelet__thrombocyte__volume	LYSMD3	Male	18710	0.00450791	0.00577175	0.00730694
Mean platelet (thrombocyte) volume	Mean_platelet__thrombocyte__volume	LYSMD3	CSA	766	0.000665779	0.00527924	0.0218426
Mean platelet (thrombocyte) volume	Mean_platelet__thrombocyte__volume	LYSMD3	EUR	38677	0.00255212	0.00315296	0.00375277
Platelet crit	Platelet_crit	LYSMD3	All	40740	0.021273	0.0228459	0.0246232
Platelet crit	Platelet_crit	LYSMD3	Female	22030	0.0169788	0.0188247	0.0210019
Platelet crit	Platelet_crit	LYSMD3	Male	18710	0.0129074	0.0147519	0.0170611
Platelet crit	Platelet_crit	LYSMD3	CSA	766	0.0363935	0.0523731	0.0766937
Platelet crit	Platelet_crit	LYSMD3	EUR	38677	0.018986	0.0206861	0.022154
Time blood draw	Time_blood_draw	LYSMD3	EUR	38677	0.00031138	0.000592804	0.000829227
Age	age	LYSMD3	All	40740	0.000945016	0.00134225	0.00175664
Age	age	LYSMD3	EUR	38677	0.00249401	0.00312171	0.0037851
Centre	centre	LYSMD3	All	40740	0.00685234	0.00775754	0.00865968
Centre	centre	LYSMD3	Female	22030	0.00696629	0.00843192	0.00971472
Centre	centre	LYSMD3	EUR	38677	0.00517119	0.00594793	0.00688344
cis-pQTL score	cis.score	LYSMD3	All	40740	0.000838526	0.00121193	0.00164892
cis-pQTL score	cis.score	LYSMD3	Male	18710	0.000371149	0.000835835	0.00142584
cis-pQTL score	cis.score	LYSMD3	EUR	38677	0.000630333	0.000960825	0.00132134
Triglycerides	log_total_tg_cleaned	LYSMD3	All	40740	0.00243872	0.00296608	0.00380127
Triglycerides	log_total_tg_cleaned	LYSMD3	Female	22030	0.000771763	0.00126236	0.00189218
Triglycerides	log_total_tg_cleaned	LYSMD3	Male	18710	0.00238631	0.00314739	0.00405015
Triglycerides	log_total_tg_cleaned	LYSMD3	EUR	38677	0.00210767	0.00268409	0.00334263
Ancestry	pop	LYSMD3	All	40740	0.00246511	0.00308562	0.00384915
Ancestry	pop	LYSMD3	Male	18710	0.00173354	0.00243382	0.00332929
Sample age	sample_age	LYSMD3	Male	18710	1.1605e-06	0.000102139	0.000304704
Total protein	total_prot_cleaned	LYSMD3	All	40740	0.00378623	0.00453293	0.00523926
Total protein	total_prot_cleaned	LYSMD3	Female	22030	0.00316619	0.0040097	0.00509204
Total protein	total_prot_cleaned	LYSMD3	Male	18710	0.00467062	0.00590835	0.00777062
Total protein	total_prot_cleaned	LYSMD3	CSA	766	2.72992e-06	0.000476293	0.00470257
Total protein	total_prot_cleaned	LYSMD3	EUR	38677	0.003972	0.00484101	0.00573853
trans-pQTL score	trans.score	LYSMD3	All	40740	0.00416186	0.00495121	0.00577647
trans-pQTL score	trans.score	LYSMD3	Female	22030	0.00456067	0.00567952	0.00670222
trans-pQTL score	trans.score	LYSMD3	Male	18710	0.00274644	0.00380668	0.00498657
trans-pQTL score	trans.score	LYSMD3	EUR	38677	0.00365707	0.00434404	0.00504015
Insulin	A10A	LYVE1	All	41869	8.91402e-05	0.000247328	0.000470788
Insulin	A10A	LYVE1	Male	19208	0.00109535	0.00184823	0.00255964
Beef intake	Beef_intake	LYVE1	All	41869	0.00151548	0.00201738	0.00253775
Date of attending assessment centre	Date_of_attending_assessment_centre	LYVE1	Female	22661	0.000101779	0.000348641	0.000635233
Tamoxifen	L02BA01	LYVE1	All	41869	0.000237985	0.000547511	0.000891732
Tamoxifen	L02BA01	LYVE1	Female	22661	0.000402499	0.00088851	0.00123566
Mean platelet (thrombocyte) volume	Mean_platelet__thrombocyte__volume	LYVE1	All	41869	0.00105181	0.0014667	0.00198158
Mean platelet (thrombocyte) volume	Mean_platelet__thrombocyte__volume	LYVE1	Female	22661	0.000993727	0.00143224	0.00197229
Mean platelet (thrombocyte) volume	Mean_platelet__thrombocyte__volume	LYVE1	EUR	39749	0.000726191	0.0010645	0.00158206
Number of days/week of moderate physical activity	Number_of_days_week_of_moderate_physical_activity	LYVE1	EUR	39749	0.000251273	0.000488389	0.000755312
Peak expiratory flow (PEF)	Peak_expiratory_flow__PEF_	LYVE1	CSA	784	0.00895123	0.0184003	0.0323754
Pork intake	Pork_intake	LYVE1	All	41869	0.000947844	0.00133731	0.00174372
Pork intake	Pork_intake	LYVE1	Female	22661	0.00070403	0.00112677	0.00184353
Poultry intake	Poultry_intake	LYVE1	Female	22661	0.000922259	0.00135794	0.00198981
Poultry intake	Poultry_intake	LYVE1	CSA	784	0.0300466	0.0432178	0.0604839
Poultry intake	Poultry_intake	LYVE1	EUR	39749	0.002656	0.00323125	0.00390798
Total Lean Mass (g)	Total_Lean_Mass__g_	LYVE1	Female	22661	0.000300518	0.000638253	0.00106925
Weight change compared with 1 year ago	Weight_change_compared_with_1_year_ago	LYVE1	All	41869	0.000988844	0.00138506	0.00173807
Weight change compared with 1 year ago	Weight_change_compared_with_1_year_ago	LYVE1	EUR	39749	0.00104018	0.00142059	0.0019505
Albumin	albumin_cleaned	LYVE1	All	41869	1.30388e-05	8.42655e-05	0.000227297
Alcohol consumption	alcohol	LYVE1	All	41869	0.00147112	0.00195058	0.00254243
Alcohol consumption	alcohol	LYVE1	Female	22661	0.00210596	0.00278092	0.00353443
Alcohol consumption	alcohol	LYVE1	Male	19208	0.00217077	0.00292371	0.00379559
Alcohol consumption	alcohol	LYVE1	EUR	39749	0.00140352	0.00187366	0.00234823
Body mass index	bmi	ADAMTS16	All	41953	0.00155473	0.00197853	0.00252022
Body mass index	bmi	LYVE1	Female	22661	0.000147508	0.000371629	0.000719824
Body mass index	bmi	LYVE1	Male	19208	1.20253e-07	2.95242e-05	0.000173684
Body mass index	bmi	LYVE1	EUR	39749	0.000760219	0.00110296	0.0016045
cis-pQTL score	cis.score	LYVE1	All	41869	0.00929906	0.0103913	0.0115003
cis-pQTL score	cis.score	LYVE1	Female	22661	0.0126594	0.0146746	0.0162376
cis-pQTL score	cis.score	LYVE1	Male	19208	0.0126192	0.0146793	0.0166261
cis-pQTL score	cis.score	LYVE1	CSA	784	0.0186776	0.0324527	0.0454483
cis-pQTL score	cis.score	LYVE1	EUR	39749	0.0108161	0.0119704	0.0132721
Glycated haemoglobin (HbA1c)	hba1c_cleaned	LYVE1	All	41869	0.00032946	0.00056031	0.000855267
Glycated haemoglobin (HbA1c)	hba1c_cleaned	LYVE1	Male	19208	0.000408142	0.000780515	0.00138007
Glycated haemoglobin (HbA1c)	hba1c_cleaned	LYVE1	EUR	39749	0.000220956	0.000387905	0.000623898
IGF-1	igf1_cleaned	LYVE1	All	41869	0.000112315	0.00027356	0.000513639
IGF-1	igf1_cleaned	LYVE1	Male	19208	0.000876884	0.00142653	0.00221034
IGF-1	igf1_cleaned	LYVE1	EUR	39749	4.38715e-05	0.00016094	0.000336734
Alkaline phosphatase	log_alp_cleaned	LYVE1	All	41869	0.00362519	0.00440746	0.00502993
Alkaline phosphatase	log_alp_cleaned	LYVE1	Female	22661	0.00426937	0.00529033	0.00654278
Alkaline phosphatase	log_alp_cleaned	LYVE1	Male	19208	0.00340756	0.00447734	0.00578528
Alkaline phosphatase	log_alp_cleaned	LYVE1	EUR	39749	0.00450558	0.00547375	0.0064315
Aspartate aminotransferase	log_ast_cleaned	LYVE1	Male	19208	0.00208557	0.00277485	0.00377928
Creatinine	log_crea_s_cleaned	LYVE1	Female	22661	0.0020031	0.00291314	0.00382115
Creatinine	log_crea_s_cleaned	LYVE1	Male	19208	0.000290816	0.000633858	0.00128166
Creatinine	log_crea_s_cleaned	LYVE1	EUR	39749	0.00104959	0.00144117	0.00184605
Cystatin C	log_cysc_cleaned	LYVE1	All	41869	0.00759754	0.00859354	0.0097363
Cystatin C	log_cysc_cleaned	LYVE1	Female	22661	0.00178268	0.00239072	0.00322584
Cystatin C	log_cysc_cleaned	LYVE1	Male	19208	0.00491042	0.00620818	0.00747116
Cystatin C	log_cysc_cleaned	LYVE1	EUR	39749	0.0042295	0.00509044	0.00574451
Testosterone	log_testo_cleaned	LYVE1	EUR	39749	2.5688e-05	0.000113188	0.00030424
Ancestry	pop	LYVE1	All	41869	0.000798499	0.0011233	0.00164401
Ancestry	pop	LYVE1	Female	22661	0.00136982	0.00200442	0.00258465
Sex	sex	LYVE1	All	41869	0.0230928	0.0247525	0.0265595
Sex	sex	LYVE1	CSA	784	0.0688137	0.0920428	0.116946
Sex	sex	LYVE1	EUR	39749	0.00498505	0.00587939	0.006909
SHBG	shbg_cleaned	LYVE1	All	41869	0.000391323	0.000650101	0.000963713
SHBG	shbg_cleaned	LYVE1	EUR	39749	0.000876399	0.00133857	0.00192415
Smoking	smoking	LYVE1	All	41869	0.00344966	0.00417508	0.00513617
Smoking	smoking	LYVE1	Female	22661	0.00403877	0.00521428	0.00648817
Smoking	smoking	LYVE1	Male	19208	0.00183323	0.0027015	0.0037042
Smoking	smoking	LYVE1	AFR	825	0.000234825	0.00179047	0.00686996
Smoking	smoking	LYVE1	EUR	39749	0.00628596	0.00726707	0.00850747
Total protein	total_prot_cleaned	LYVE1	All	41869	0.00120048	0.00163919	0.00215705
Total protein	total_prot_cleaned	LYVE1	Female	22661	0.000807475	0.00131196	0.00199826
trans-pQTL score	trans.score	LYVE1	All	41869	0.077186	0.0803008	0.0831729
trans-pQTL score	trans.score	LYVE1	Female	22661	0.083604	0.0877662	0.0919165
trans-pQTL score	trans.score	LYVE1	Male	19208	0.0858221	0.0898424	0.0947211
trans-pQTL score	trans.score	LYVE1	CSA	784	0.0639128	0.0839318	0.108577
trans-pQTL score	trans.score	LYVE1	EUR	39749	0.0788477	0.0825069	0.0856209
Milk type used	Milk_type_used	LYZL2	CSA	762	0.0310719	0.0536878	0.0907558
Platelet crit	Platelet_crit	LYZL2	All	40367	0.00461264	0.00545761	0.00630648
Platelet crit	Platelet_crit	LYZL2	Female	21828	0.00427893	0.00540603	0.00651797
Platelet crit	Platelet_crit	LYZL2	Male	18539	0.0037141	0.00474863	0.00584899
Platelet crit	Platelet_crit	LYZL2	EUR	38306	0.00331893	0.00402143	0.00480293
Red blood cell (erythrocyte) count	Red_blood_cell__erythrocyte__count	LYZL2	EUR	38306	3.69498e-09	4.83592e-06	3.8292e-05
Age	age	LYZL2	Male	18539	0.000661691	0.00117752	0.00173785
Malignant neoplasm of female breast	bin_174.11	LYZL2	All	40367	0.00499636	0.00601708	0.00714
Malignant neoplasm of female breast	bin_174.11	LYZL2	Female	21828	0.0101235	0.0116833	0.013331
Malignant neoplasm of female breast	bin_174.11	LYZL2	EUR	38306	0.00389592	0.00481721	0.00574172
Calcium	ca_cleaned	LYZL2	Male	18539	0.000180505	0.000461983	0.000886334
Calcium	ca_cleaned	LYZL2	EUR	38306	2.03335e-08	6.45792e-06	8.78899e-05
cis-pQTL score	cis.score	LYZL2	All	40367	0.0304142	0.0331748	0.0356494
cis-pQTL score	cis.score	LYZL2	Female	21828	0.0304395	0.0334636	0.0366709
cis-pQTL score	cis.score	LYZL2	Male	18539	0.0194874	0.0217427	0.0243788
cis-pQTL score	cis.score	LYZL2	AFR	805	0.0328091	0.0520072	0.0677106
cis-pQTL score	cis.score	LYZL2	CSA	762	0.00508267	0.0147954	0.0263769
cis-pQTL score	cis.score	LYZL2	EUR	38306	0.0206967	0.0227932	0.0245302
Creatinine	log_crea_s_cleaned	LYZL2	All	40367	0.000247362	0.000437208	0.000731531
Creatinine	log_crea_s_cleaned	LYZL2	Male	18539	0.00129734	0.0019513	0.00275494
Creatinine	log_crea_s_cleaned	LYZL2	EUR	38306	0.00106181	0.00154672	0.00212447
Testosterone	log_testo_cleaned	LYZL2	All	40367	2.34563e-05	0.000121277	0.000265151
Testosterone	log_testo_cleaned	LYZL2	EUR	38306	0.000127403	0.000310913	0.000528716
Triglycerides	log_total_tg_cleaned	LYZL2	All	40367	0.00207246	0.00263245	0.00320801
Triglycerides	log_total_tg_cleaned	LYZL2	Female	21828	0.00226807	0.00322234	0.00428787
Triglycerides	log_total_tg_cleaned	LYZL2	Male	18539	0.00193292	0.00269444	0.00386188
Triglycerides	log_total_tg_cleaned	LYZL2	EUR	38306	0.00263144	0.00332569	0.00406316
Ancestry	pop	LYZL2	All	40367	0.00138743	0.00182689	0.00228487
Ancestry	pop	LYZL2	Male	18539	0.00252053	0.00325322	0.00434223
Sex	sex	LYZL2	All	40367	0.0179593	0.0196649	0.0213508
Sex	sex	LYZL2	AFR	805	0.111008	0.136234	0.17831
Sex	sex	LYZL2	CSA	762	0.189837	0.216705	0.254342
Sex	sex	LYZL2	EUR	38306	0.0147238	0.0163386	0.017932
Total protein	total_prot_cleaned	LYZL2	All	40367	4.76429e-05	0.000158781	0.000310219
Total protein	total_prot_cleaned	LYZL2	EUR	38306	7.00563e-05	0.000208085	0.000381907
trans-pQTL score	trans.score	LYZL2	All	40367	0.00109841	0.00179651	0.00251712
trans-pQTL score	trans.score	LYZL2	EUR	38306	0.00136923	0.00227761	0.00332303
Date of attending assessment centre	Date_of_attending_assessment_centre	LZTFL1	All	40877	0.0033394	0.0041123	0.00482256
Date of attending assessment centre	Date_of_attending_assessment_centre	LZTFL1	Female	22122	0.000454885	0.000836462	0.00137636
Date of attending assessment centre	Date_of_attending_assessment_centre	LZTFL1	Male	18755	0.000597347	0.00114091	0.00166876
Date of attending assessment centre	Date_of_attending_assessment_centre	LZTFL1	EUR	38819	0.00208867	0.00269557	0.0034133
Lymphocyte count	Lymphocyte_count	LZTFL1	EUR	38819	0.000408883	0.000665441	0.00105526
Mean platelet (thrombocyte) volume	Mean_platelet__thrombocyte__volume	LZTFL1	All	40877	0.0230015	0.0246331	0.0263337
Mean platelet (thrombocyte) volume	Mean_platelet__thrombocyte__volume	LZTFL1	Female	22122	0.0285558	0.0308908	0.0332957
Mean platelet (thrombocyte) volume	Mean_platelet__thrombocyte__volume	LZTFL1	Male	18755	0.0244773	0.0272614	0.0297798
Mean platelet (thrombocyte) volume	Mean_platelet__thrombocyte__volume	LZTFL1	CSA	761	0.0591349	0.0798669	0.101324
Mean platelet (thrombocyte) volume	Mean_platelet__thrombocyte__volume	LZTFL1	EUR	38819	0.0242803	0.0260917	0.0281977
Monocyte count	Monocyte_count	LZTFL1	All	40877	0.000102164	0.000252149	0.000452248
Number of draws	Number_of_draws	LZTFL1	All	40877	4.07227e-09	5.48026e-06	5.39906e-05
Number of draws	Number_of_draws	LZTFL1	Female	22122	8.46496e-08	1.86939e-05	0.00012082
Number of draws	Number_of_draws	LZTFL1	Male	18755	6.22421e-06	0.000114984	0.000345836
Number of draws	Number_of_draws	LZTFL1	EUR	38819	3.63841e-05	0.000178803	0.000369969
Particulate matter air pollution (pm10); 2007	Particulate_matter_air_pollution__pm10___2007	LZTFL1	All	40877	0.000250392	0.000469823	0.00073922
Particulate matter air pollution (pm10); 2007	Particulate_matter_air_pollution__pm10___2007	LZTFL1	Female	22122	1.97735e-08	7.62249e-06	8.86126e-05
Particulate matter air pollution (pm10); 2007	Particulate_matter_air_pollution__pm10___2007	LZTFL1	EUR	38819	9.3161e-05	0.000223334	0.000434089
Platelet crit	Platelet_crit	LZTFL1	All	40877	0.094302	0.0976974	0.101027
Platelet crit	Platelet_crit	LZTFL1	Female	22122	0.0918104	0.0956182	0.100036
Platelet crit	Platelet_crit	LZTFL1	Male	18755	0.10798	0.112922	0.118433
Platelet crit	Platelet_crit	LZTFL1	AFR	799	0.0261751	0.0455427	0.0629368
Platelet crit	Platelet_crit	LZTFL1	CSA	761	0.0344676	0.0526157	0.0700545
Platelet crit	Platelet_crit	LZTFL1	EUR	38819	0.0926367	0.0961017	0.0998902
Pulse rate, automated reading	Pulse_rate	LZTFL1	All	40877	9.73182e-06	7.33773e-05	0.000214959
Red blood cell (erythrocyte) count	Red_blood_cell__erythrocyte__count	LZTFL1	All	40877	6.69074e-05	0.000198035	0.000377077
Red blood cell (erythrocyte) count	Red_blood_cell__erythrocyte__count	LZTFL1	EUR	38819	0.000520065	0.000819521	0.00117985
Spread type	Spread_type	LZTFL1	All	40877	0.000524044	0.000844579	0.00116965
Spread type	Spread_type	LZTFL1	EUR	38819	0.000481348	0.000725976	0.00107138
Time blood draw	Time_blood_draw	LZTFL1	All	40877	0.0132636	0.0144722	0.0159391
Time blood draw	Time_blood_draw	LZTFL1	Female	22122	0.0141219	0.016261	0.0184104
Time blood draw	Time_blood_draw	LZTFL1	Male	18755	0.010114	0.0116465	0.0140285
Time blood draw	Time_blood_draw	LZTFL1	EUR	38819	0.0119779	0.0131571	0.0145148
Centre	centre	LZTFL1	All	40877	0.0140428	0.0155336	0.0170337
Centre	centre	LZTFL1	Female	22122	0.0207195	0.0227725	0.0252449
Centre	centre	LZTFL1	Male	18755	0.019785	0.0219626	0.0243308
Centre	centre	LZTFL1	EUR	38819	0.0149197	0.0164421	0.0181023
cis-pQTL score	cis.score	LZTFL1	All	40877	0.00983111	0.0109508	0.0122632
cis-pQTL score	cis.score	LZTFL1	Female	22122	0.00773511	0.00908738	0.0106699
cis-pQTL score	cis.score	LZTFL1	Male	18755	0.00884547	0.0106219	0.0128973
cis-pQTL score	cis.score	LZTFL1	EUR	38819	0.0117883	0.0130085	0.0142673
Alkaline phosphatase	log_alp_cleaned	LZTFL1	Female	22122	0.000992632	0.00164618	0.00226788
Gamma glutamyltransferase	log_ggt_cleaned	LZTFL1	All	40877	1.70027e-08	6.38663e-06	5.31658e-05
Triglycerides	log_total_tg_cleaned	LZTFL1	All	40877	0.0243445	0.0261944	0.0281895
Triglycerides	log_total_tg_cleaned	LZTFL1	Female	22122	0.0179751	0.0205053	0.0224237
Triglycerides	log_total_tg_cleaned	LZTFL1	Male	18755	0.0351034	0.0381556	0.0415868
Triglycerides	log_total_tg_cleaned	LZTFL1	CSA	761	0.0553011	0.081016	0.107684
Triglycerides	log_total_tg_cleaned	LZTFL1	EUR	38819	0.0249756	0.0266849	0.0289205
Sample age	sample_age	LZTFL1	Female	22122	1.38082e-07	1.78393e-05	0.000143228
Sex	sex	LZTFL1	All	40877	0.00297702	0.0036238	0.00428851
Sex	sex	LZTFL1	EUR	38819	0.00246578	0.0030143	0.00366367
SHBG	shbg_cleaned	LZTFL1	EUR	38819	3.02049e-05	0.000159453	0.000310365
Total protein	total_prot_cleaned	LZTFL1	All	40877	0.00934694	0.0103557	0.011747
Total protein	total_prot_cleaned	LZTFL1	Female	22122	0.00939363	0.0109738	0.0129398
Total protein	total_prot_cleaned	LZTFL1	Male	18755	0.00979725	0.0114617	0.0132131
Total protein	total_prot_cleaned	LZTFL1	AFR	799	0.0031397	0.011636	0.0206571
Total protein	total_prot_cleaned	LZTFL1	CSA	761	0.0168754	0.0260117	0.040748
Total protein	total_prot_cleaned	LZTFL1	EUR	38819	0.0112641	0.0127681	0.0139218
trans-pQTL score	trans.score	LZTFL1	All	40877	0.00410621	0.00488883	0.00561898
trans-pQTL score	trans.score	LZTFL1	Female	22122	0.00425316	0.00551723	0.00706289
trans-pQTL score	trans.score	LZTFL1	Male	18755	0.00894407	0.0104159	0.0122867
trans-pQTL score	trans.score	LZTFL1	EUR	38819	0.00352368	0.0041854	0.0050761
Mean platelet (thrombocyte) volume	Mean_platelet__thrombocyte__volume	M6PR	All	40763	0.0013427	0.0018635	0.00238825
Mean platelet (thrombocyte) volume	Mean_platelet__thrombocyte__volume	M6PR	Female	22065	8.36775e-08	2.91078e-05	0.000127391
Mean platelet (thrombocyte) volume	Mean_platelet__thrombocyte__volume	M6PR	Male	18698	2.40392e-05	0.000186759	0.000485989
Mean platelet (thrombocyte) volume	Mean_platelet__thrombocyte__volume	M6PR	EUR	38706	0.000505168	0.000745446	0.00117283
Oily fish intake	Oily_fish_intake	M6PR	All	40763	0.000522805	0.000815761	0.00119656
Oily fish intake	Oily_fish_intake	M6PR	EUR	38706	0.000551942	0.000840249	0.00118965
Platelet crit	Platelet_crit	M6PR	All	40763	0.0185265	0.0201577	0.0217083
Platelet crit	Platelet_crit	M6PR	Female	22065	0.0101098	0.0117055	0.013158
Platelet crit	Platelet_crit	M6PR	Male	18698	0.0149165	0.0166805	0.0190831
Platelet crit	Platelet_crit	M6PR	EUR	38706	0.0150208	0.0165175	0.0179158
Pulse rate, automated reading	Pulse_rate	M6PR	All	40763	0.000150634	0.000316131	0.000507385
Pulse rate, automated reading	Pulse_rate	M6PR	Male	18698	0.000321839	0.000695833	0.00125487
Pulse rate, automated reading	Pulse_rate	M6PR	EUR	38706	0.000114277	0.000255284	0.000433093
Time blood draw	Time_blood_draw	M6PR	All	40763	0.000315906	0.000566101	0.000833377
Time blood draw	Time_blood_draw	M6PR	EUR	38706	0.000374916	0.000614815	0.00095144
cis-pQTL score	cis.score	M6PR	All	40763	0.0140286	0.0156501	0.017244
cis-pQTL score	cis.score	M6PR	Female	22065	0.0131841	0.015348	0.0171712
cis-pQTL score	cis.score	M6PR	Male	18698	0.0172249	0.0196825	0.0222451
cis-pQTL score	cis.score	M6PR	CSA	768	0.0280126	0.0418728	0.0696466
cis-pQTL score	cis.score	M6PR	EUR	38706	0.0150014	0.0163927	0.018086
HDL cholesterol	hdl_chol_cleaned	M6PR	All	40763	0.000258349	0.000473199	0.000721678
HDL cholesterol	hdl_chol_cleaned	M6PR	Female	22065	8.16805e-05	0.000271038	0.000530359
Alkaline phosphatase	log_alp_cleaned	M6PR	All	40763	0.000190428	0.000373735	0.000597418
Alkaline phosphatase	log_alp_cleaned	M6PR	Female	22065	0.000289606	0.000565577	0.00112516
Alkaline phosphatase	log_alp_cleaned	M6PR	Male	18698	0.00128108	0.00190548	0.00265321
Alkaline phosphatase	log_alp_cleaned	M6PR	EUR	38706	0.000209773	0.000418941	0.000657007
Aspartate aminotransferase	log_ast_cleaned	M6PR	All	40763	0.000373853	0.000667711	0.00101445
Aspartate aminotransferase	log_ast_cleaned	M6PR	Male	18698	6.55277e-05	0.000285299	0.000616441
Aspartate aminotransferase	log_ast_cleaned	M6PR	EUR	38706	0.000718078	0.00104782	0.00139194
C-reactive protein	log_crp_cleaned	M6PR	EUR	38706	5.27381e-07	3.4138e-05	0.000157376
Gamma glutamyltransferase	log_ggt_cleaned	M6PR	All	40763	0.000588444	0.000825463	0.00123533
Gamma glutamyltransferase	log_ggt_cleaned	M6PR	Female	22065	0.00198519	0.00268883	0.00345408
Gamma glutamyltransferase	log_ggt_cleaned	M6PR	Male	18698	0.00225782	0.00312598	0.00404992
Gamma glutamyltransferase	log_ggt_cleaned	M6PR	EUR	38706	0.000706773	0.00105822	0.00142043
Triglycerides	log_total_tg_cleaned	M6PR	All	40763	0.000426279	0.000655656	0.00110074
Triglycerides	log_total_tg_cleaned	M6PR	Female	22065	0.000174928	0.000461053	0.000924356
Triglycerides	log_total_tg_cleaned	M6PR	Male	18698	0.000741382	0.00121527	0.0018712
Triglycerides	log_total_tg_cleaned	M6PR	EUR	38706	0.00185844	0.00238552	0.00308325
Total protein	total_prot_cleaned	M6PR	All	40763	0.00358869	0.00427812	0.00501858
Total protein	total_prot_cleaned	M6PR	Female	22065	0.00217409	0.00297259	0.0041475
Total protein	total_prot_cleaned	M6PR	Male	18698	0.00129053	0.00203881	0.00275097
Total protein	total_prot_cleaned	M6PR	EUR	38706	0.00109653	0.00154886	0.00204712
trans-pQTL score	trans.score	M6PR	All	40763	0.00198966	0.00259431	0.00321097
trans-pQTL score	trans.score	M6PR	Female	22065	0.00417635	0.00522626	0.00632238
trans-pQTL score	trans.score	M6PR	Male	18698	0.00270723	0.00356632	0.0045551
trans-pQTL score	trans.score	M6PR	EUR	38706	0.00330639	0.00392593	0.00476367
Prednisolone	A07EA01	MAD1L1	EUR	40249	0.000228248	0.000479284	0.000801703
Date of attending assessment centre	Date_of_attending_assessment_centre	MAD1L1	All	42361	0.00142937	0.00197458	0.00251989
Date of attending assessment centre	Date_of_attending_assessment_centre	MAD1L1	Female	22911	0.00134851	0.00193054	0.0025648
Date of attending assessment centre	Date_of_attending_assessment_centre	MAD1L1	Male	19450	0.000693932	0.00123808	0.00189788
Date of attending assessment centre	Date_of_attending_assessment_centre	MAD1L1	EUR	40249	4.62529e-05	0.000128494	0.000275803
Eosinophill percentage	Eosinophill_percentage	MAD1L1	All	42361	0.000203274	0.000341398	0.000619342
Eosinophill percentage	Eosinophill_percentage	MAD1L1	Female	22911	0.000515334	0.00092459	0.00139372
Eosinophill percentage	Eosinophill_percentage	MAD1L1	EUR	40249	0.000251655	0.00049593	0.000739524
High light scatter reticulocyte count	High_light_scatter_reticulocyte_count	MAD1L1	All	42361	3.28529e-05	0.000116601	0.000276308
High light scatter reticulocyte count	High_light_scatter_reticulocyte_count	MAD1L1	Male	19450	0.00418133	0.00521559	0.00636057
High light scatter reticulocyte count	High_light_scatter_reticulocyte_count	MAD1L1	EUR	40249	0.000435529	0.000726699	0.00108053
Methotrexate	L01BA01	MAD1L1	Female	22911	0.00113736	0.00177444	0.00255496
Long-standing illness, disability or infirmity	Long_standing_illness__disability_or_infirmity	MAD1L1	All	42361	0.000349864	0.000656702	0.000954634
Long-standing illness, disability or infirmity	Long_standing_illness__disability_or_infirmity	MAD1L1	Female	22911	0.000933098	0.00138016	0.00193038
Long-standing illness, disability or infirmity	Long_standing_illness__disability_or_infirmity	MAD1L1	EUR	40249	0.000453863	0.00067036	0.00106598
Mean platelet (thrombocyte) volume	Mean_platelet__thrombocyte__volume	MAD1L1	All	42361	0.00824349	0.0093541	0.0106309
Mean platelet (thrombocyte) volume	Mean_platelet__thrombocyte__volume	MAD1L1	Female	22911	0.00789905	0.00909107	0.0107789
Mean platelet (thrombocyte) volume	Mean_platelet__thrombocyte__volume	MAD1L1	Male	19450	0.00433894	0.00545072	0.00670392
Mean platelet (thrombocyte) volume	Mean_platelet__thrombocyte__volume	MAD1L1	EUR	40249	0.00802893	0.00899162	0.0100018
Monocyte count	Monocyte_count	MAD1L1	All	42361	0.00113366	0.0015991	0.00207271
Monocyte count	Monocyte_count	MAD1L1	Female	22911	0.000414261	0.000790856	0.00124874
Monocyte count	Monocyte_count	MAD1L1	Male	19450	0.00306703	0.00403258	0.00541761
Monocyte count	Monocyte_count	MAD1L1	EUR	40249	0.00140715	0.00187514	0.00236984
Platelet crit	Platelet_crit	MAD1L1	All	42361	0.0199746	0.0216823	0.0232502
Platelet crit	Platelet_crit	MAD1L1	Female	22911	0.0176631	0.0196547	0.0220087
Platelet crit	Platelet_crit	MAD1L1	Male	19450	0.0233868	0.025732	0.0287763
Platelet crit	Platelet_crit	MAD1L1	EUR	40249	0.0214213	0.0230778	0.024979
Pulse rate, automated reading	Pulse_rate	MAD1L1	All	42361	0.000717068	0.00105415	0.00147931
Pulse rate, automated reading	Pulse_rate	MAD1L1	Female	22911	0.0016475	0.00232338	0.00314668
Pulse rate, automated reading	Pulse_rate	MAD1L1	Male	19450	0.0032925	0.00437262	0.00546648
Pulse rate, automated reading	Pulse_rate	MAD1L1	EUR	40249	0.00129245	0.00176815	0.00230853
Red blood cell (erythrocyte) distribution width	Red_blood_cell__erythrocyte__distribution_width	MAD1L1	All	42361	0.000871974	0.00122086	0.00164009
Red blood cell (erythrocyte) distribution width	Red_blood_cell__erythrocyte__distribution_width	MAD1L1	Female	22911	4.16771e-08	2.56905e-05	0.000176668
Red blood cell (erythrocyte) distribution width	Red_blood_cell__erythrocyte__distribution_width	MAD1L1	Male	19450	0.00214432	0.00300647	0.00420575
Red blood cell (erythrocyte) distribution width	Red_blood_cell__erythrocyte__distribution_width	MAD1L1	EUR	40249	0.00104319	0.00138646	0.00186982
Systolic blood pressure, automated reading	Systolic_blood_pressure	MAD1L1	EUR	40249	2.17837e-05	0.00011856	0.000277564
Time blood draw	Time_blood_draw	MAD1L1	All	42361	0.00440002	0.00515527	0.00597529
Time blood draw	Time_blood_draw	MAD1L1	Female	22911	0.00352847	0.00454061	0.00550404
Time blood draw	Time_blood_draw	MAD1L1	Male	19450	0.00670566	0.00821634	0.00995151
Time blood draw	Time_blood_draw	MAD1L1	EUR	40249	0.00436685	0.00512528	0.00596753
White blood cell (leukocyte) count	White_blood_cell__leukocyte__count	MAD1L1	All	42361	0.00851579	0.00956592	0.0110919
White blood cell (leukocyte) count	White_blood_cell__leukocyte__count	MAD1L1	Female	22911	0.00549698	0.00665295	0.00781043
White blood cell (leukocyte) count	White_blood_cell__leukocyte__count	MAD1L1	Male	19450	0.00318599	0.00434988	0.00566435
White blood cell (leukocyte) count	White_blood_cell__leukocyte__count	MAD1L1	CSA	796	0.0061522	0.0135961	0.0243219
White blood cell (leukocyte) count	White_blood_cell__leukocyte__count	MAD1L1	EUR	40249	0.0037223	0.00450054	0.0052931
Age	age	MAD1L1	All	42361	0.000371412	0.000621487	0.000892969
Age	age	MAD1L1	Female	22911	0.000300952	0.000671835	0.00120952
Age	age	MAD1L1	Male	19450	0.0017625	0.00263476	0.00346541
Age	age	MAD1L1	EUR	40249	0.000652411	0.000944077	0.00133033
Albumin	albumin_cleaned	MAD1L1	All	42361	0.00162893	0.00203565	0.00265114
Albumin	albumin_cleaned	MAD1L1	Female	22911	0.00288454	0.00374504	0.00476583
Albumin	albumin_cleaned	MAD1L1	Male	19450	0.00144411	0.00229044	0.00315618
Albumin	albumin_cleaned	MAD1L1	AFR	815	1.50007e-06	0.000583802	0.00450563
Albumin	albumin_cleaned	MAD1L1	EUR	40249	0.00434326	0.00515489	0.00610372
Lymphoid leukemia, chronic	bin_204.12	MAD1L1	All	42361	0.00103578	0.00179066	0.00217714
Lymphoid leukemia, chronic	bin_204.12	MAD1L1	Male	19450	0.000221083	0.000241988	0.000262859
Lymphoid leukemia, chronic	bin_204.12	MAD1L1	EUR	40249	0.00183938	0.0031034	0.00367023
Centre	centre	MAD1L1	All	42361	0.0190016	0.0206115	0.0223158
Centre	centre	MAD1L1	Female	22911	0.0220048	0.0247674	0.0270268
Centre	centre	MAD1L1	Male	19450	0.0242598	0.0273063	0.0296917
Centre	centre	MAD1L1	EUR	40249	0.0230872	0.0249154	0.0265166
cis-pQTL score	cis.score	MAD1L1	All	42361	0.0134099	0.0156563	0.017047
cis-pQTL score	cis.score	MAD1L1	Female	22911	0.0138497	0.0162291	0.0183523
cis-pQTL score	cis.score	MAD1L1	Male	19450	0.00591676	0.0082154	0.0112165
cis-pQTL score	cis.score	MAD1L1	EUR	40249	0.0100549	0.0118892	0.0135102
HDL cholesterol	hdl_chol_cleaned	MAD1L1	All	42361	0.00304418	0.00371896	0.00468516
HDL cholesterol	hdl_chol_cleaned	MAD1L1	Female	22911	0.00158496	0.00214704	0.00297551
HDL cholesterol	hdl_chol_cleaned	MAD1L1	Male	19450	0.00040759	0.000772795	0.00137932
HDL cholesterol	hdl_chol_cleaned	MAD1L1	EUR	40249	0.000836677	0.00123104	0.00168943
IGF-1	igf1_cleaned	MAD1L1	Male	19450	1.23218e-05	0.000147276	0.000391107
Alkaline phosphatase	log_alp_cleaned	MAD1L1	All	42361	0.000337016	0.00057674	0.00084419
Alkaline phosphatase	log_alp_cleaned	MAD1L1	Female	22911	0.000126863	0.000353503	0.000677025
Alkaline phosphatase	log_alp_cleaned	MAD1L1	Male	19450	0.000845382	0.0013122	0.00195304
Alkaline phosphatase	log_alp_cleaned	MAD1L1	EUR	40249	6.35505e-05	0.000196654	0.000381511
Alanine aminotransferase	log_alt_cleaned	MAD1L1	All	42361	4.73995e-05	0.000175091	0.000362645
Alanine aminotransferase	log_alt_cleaned	MAD1L1	Female	22911	4.51105e-08	2.10791e-05	0.000157688
Alanine aminotransferase	log_alt_cleaned	MAD1L1	Male	19450	0.000541102	0.00103395	0.00172102
Alanine aminotransferase	log_alt_cleaned	MAD1L1	EUR	40249	0.00020599	0.000444908	0.000730909
Aspartate aminotransferase	log_ast_cleaned	MAD1L1	All	42361	0.0146575	0.0160673	0.0174588
Aspartate aminotransferase	log_ast_cleaned	MAD1L1	Female	22911	0.0142058	0.0161461	0.0186766
Aspartate aminotransferase	log_ast_cleaned	MAD1L1	Male	19450	0.0145884	0.016935	0.0193665
Aspartate aminotransferase	log_ast_cleaned	MAD1L1	CSA	796	0.0334408	0.0490749	0.0726017
Aspartate aminotransferase	log_ast_cleaned	MAD1L1	EUR	40249	0.0133395	0.0144905	0.0162664
C-reactive protein	log_crp_cleaned	MAD1L1	All	42361	0.00133172	0.00179883	0.00233502
C-reactive protein	log_crp_cleaned	MAD1L1	Female	22911	0.00308503	0.00401276	0.0049551
C-reactive protein	log_crp_cleaned	MAD1L1	Male	19450	0.00205201	0.00301997	0.00391746
C-reactive protein	log_crp_cleaned	MAD1L1	CSA	796	0.00755197	0.0172756	0.0273115
C-reactive protein	log_crp_cleaned	MAD1L1	EUR	40249	0.00112211	0.0015228	0.00197935
Cystatin C	log_cysc_cleaned	MAD1L1	All	42361	0.0496552	0.0520816	0.0541706
Cystatin C	log_cysc_cleaned	MAD1L1	Female	22911	0.0540375	0.0574277	0.0607459
Cystatin C	log_cysc_cleaned	MAD1L1	Male	19450	0.0450585	0.0485118	0.0521786
Cystatin C	log_cysc_cleaned	MAD1L1	AFR	815	0.0504643	0.0635091	0.0889297
Cystatin C	log_cysc_cleaned	MAD1L1	CSA	796	0.0146754	0.0246432	0.0412502
Cystatin C	log_cysc_cleaned	MAD1L1	EUR	40249	0.0449283	0.0474357	0.0496906
Gamma glutamyltransferase	log_ggt_cleaned	MAD1L1	All	42361	0.00101062	0.00133467	0.00179488
Gamma glutamyltransferase	log_ggt_cleaned	MAD1L1	Female	22911	0.000418	0.000866087	0.00135957
Gamma glutamyltransferase	log_ggt_cleaned	MAD1L1	CSA	796	0.00138011	0.00530325	0.0128617
Gamma glutamyltransferase	log_ggt_cleaned	MAD1L1	EUR	40249	0.000401844	0.000678798	0.00100966
Lipoprotein A	log_lipo_a_cleaned	MAD1L1	CSA	796	0.00145598	0.00659616	0.0147659
Triglycerides	log_total_tg_cleaned	MAD1L1	All	42361	0.0340388	0.0359457	0.0384231
Triglycerides	log_total_tg_cleaned	MAD1L1	Female	22911	0.0336424	0.0363379	0.039659
Triglycerides	log_total_tg_cleaned	MAD1L1	Male	19450	0.0387212	0.042179	0.0459555
Triglycerides	log_total_tg_cleaned	MAD1L1	AFR	815	0.0771168	0.0966351	0.119262
Triglycerides	log_total_tg_cleaned	MAD1L1	CSA	796	0.109471	0.12772	0.154611
Triglycerides	log_total_tg_cleaned	MAD1L1	EUR	40249	0.0338051	0.0359821	0.0381387
Sample age	sample_age	MAD1L1	CSA	796	0.000393669	0.00435019	0.0174325
Sample age	sample_age	MAD1L1	EUR	40249	1.47231e-08	4.40375e-06	4.20172e-05
Smoking	smoking	MAD1L1	All	42361	0.00407237	0.00496334	0.00575707
Smoking	smoking	MAD1L1	Female	22911	0.00328404	0.00415902	0.00525639
Smoking	smoking	MAD1L1	EUR	40249	0.00264207	0.00329054	0.00394535
Total protein	total_prot_cleaned	MAD1L1	EUR	40249	0.00155862	0.00203529	0.00249821
Urate	urate_cleaned	MAD1L1	EUR	40249	2.22181e-08	6.75741e-06	5.73837e-05
Waist-to-Hip ratio	whr	TNFRSF9	EUR	40395	0.00034648	0.000573724	0.000923229
Waist-to-Hip ratio	whr	WFDC12	All	43101	0.000328598	0.000573569	0.000859093
Date of attending assessment centre	Date_of_attending_assessment_centre	MAEA	All	41873	3.23205e-09	3.75043e-06	4.63854e-05
Date of attending assessment centre	Date_of_attending_assessment_centre	MAEA	Male	19233	0.000522121	0.000955682	0.00141124
Date of attending assessment centre	Date_of_attending_assessment_centre	MAEA	EUR	39760	0.000697067	0.00102435	0.00140938
Mean platelet (thrombocyte) volume	Mean_platelet__thrombocyte__volume	MAEA	All	41873	0.000597941	0.000931535	0.00126182
Mean platelet (thrombocyte) volume	Mean_platelet__thrombocyte__volume	MAEA	Female	22640	0.00192361	0.00265149	0.00345025
Mean platelet (thrombocyte) volume	Mean_platelet__thrombocyte__volume	MAEA	EUR	39760	0.000645683	0.000982432	0.00138147
Number of draws	Number_of_draws	MAEA	All	41873	0.00181159	0.00241268	0.00291368
Number of draws	Number_of_draws	MAEA	Female	22640	0.000465483	0.000837114	0.00128729
Number of draws	Number_of_draws	MAEA	Male	19233	0.000533072	0.000980139	0.00160734
Number of draws	Number_of_draws	MAEA	EUR	39760	1.06036e-05	0.000107044	0.000239322
Platelet crit	Platelet_crit	MAEA	All	41873	0.00162914	0.0020316	0.0026201
Platelet crit	Platelet_crit	MAEA	Female	22640	0.00145547	0.00220592	0.00305569
Platelet crit	Platelet_crit	MAEA	Male	19233	0.00146391	0.00217833	0.00302924
Platelet crit	Platelet_crit	MAEA	EUR	39760	0.000817806	0.00117927	0.00164538
Red blood cell (erythrocyte) count	Red_blood_cell__erythrocyte__count	MAEA	All	41873	0.00188279	0.00238191	0.0029235
Red blood cell (erythrocyte) count	Red_blood_cell__erythrocyte__count	MAEA	Female	22640	0.00258386	0.00329104	0.00420875
Red blood cell (erythrocyte) count	Red_blood_cell__erythrocyte__count	MAEA	Male	19233	0.00220592	0.00298787	0.00400462
Red blood cell (erythrocyte) count	Red_blood_cell__erythrocyte__count	MAEA	EUR	39760	0.00142662	0.00193859	0.00248756
Red blood cell (erythrocyte) distribution width	Red_blood_cell__erythrocyte__distribution_width	MAEA	All	41873	0.000450154	0.00075546	0.00107522
Red blood cell (erythrocyte) distribution width	Red_blood_cell__erythrocyte__distribution_width	MAEA	Male	19233	0.000332636	0.000683739	0.00121938
Red blood cell (erythrocyte) distribution width	Red_blood_cell__erythrocyte__distribution_width	MAEA	EUR	39760	0.000332348	0.000564804	0.000885609
White blood cell (leukocyte) count	White_blood_cell__leukocyte__count	MAEA	EUR	39760	2.13405e-08	9.16971e-06	6.24057e-05
Centre	centre	MAEA	Male	19233	0.00436068	0.00541722	0.00664594
Centre	centre	MAEA	EUR	39760	0.00593565	0.006989	0.00801121
Cystatin C	log_cysc_cleaned	MAEA	All	41873	0.000915421	0.00131629	0.00187258
Cystatin C	log_cysc_cleaned	MAEA	EUR	39760	0.000563535	0.000895152	0.00126208
Triglycerides	log_total_tg_cleaned	MAEA	All	41873	0.000911346	0.00125665	0.00182053
Triglycerides	log_total_tg_cleaned	MAEA	Female	22640	0.00401164	0.00511934	0.0061483
Triglycerides	log_total_tg_cleaned	MAEA	EUR	39760	0.000833803	0.00123141	0.00169916
Sample age	sample_age	MAEA	All	41873	4.09328e-06	5.87574e-05	0.000163553
Sample age	sample_age	MAEA	Female	22640	0.0001505	0.000376419	0.000821302
Smoking	smoking	MAEA	All	41873	0.000106048	0.000251892	0.000404748
Falls in the last year	Falls_in_the_last_year	MAG	AFR	802	0.0300412	0.0437405	0.0605224
Body mass index	bmi	MYOM3	All	40877	0.00145196	0.00193844	0.00249515
Date of attending assessment centre	Date_of_attending_assessment_centre	MAGED1	All	41841	0.000156623	0.000307812	0.000509591
Date of attending assessment centre	Date_of_attending_assessment_centre	MAGED1	Male	19220	0.00533761	0.00655052	0.00799527
Date of attending assessment centre	Date_of_attending_assessment_centre	MAGED1	EUR	39728	0.00379676	0.00448486	0.00537649
Hydroxyurea	L01XX05	MAGED1	All	41841	0.00077552	0.00135428	0.00181568
Hydroxyurea	L01XX05	MAGED1	Female	22621	0.000450997	0.000983235	0.00104229
Mean platelet (thrombocyte) volume	Mean_platelet__thrombocyte__volume	MAGED1	All	41841	0.00787132	0.00894977	0.00993212
Mean platelet (thrombocyte) volume	Mean_platelet__thrombocyte__volume	MAGED1	Female	22621	0.0107504	0.0122566	0.0142204
Mean platelet (thrombocyte) volume	Mean_platelet__thrombocyte__volume	MAGED1	Male	19220	0.00541382	0.00682413	0.00835734
Mean platelet (thrombocyte) volume	Mean_platelet__thrombocyte__volume	MAGED1	CSA	784	0.0200884	0.035239	0.0509377
Mean platelet (thrombocyte) volume	Mean_platelet__thrombocyte__volume	MAGED1	EUR	39728	0.0109196	0.0120956	0.0133002
Particulate matter air pollution (pm10); 2007	Particulate_matter_air_pollution__pm10___2007	MAGED1	All	41841	5.80439e-09	3.53388e-06	4.18261e-05
Particulate matter air pollution (pm10); 2007	Particulate_matter_air_pollution__pm10___2007	MAGED1	EUR	39728	0.000456971	0.00077375	0.00107671
Platelet crit	Platelet_crit	MAGED1	All	41841	0.0379924	0.0400106	0.0423698
Platelet crit	Platelet_crit	MAGED1	Female	22621	0.0387196	0.0420429	0.0447725
Platelet crit	Platelet_crit	MAGED1	Male	19220	0.0381408	0.0413251	0.0446502
Platelet crit	Platelet_crit	MAGED1	AFR	818	0.022099	0.033935	0.0555577
Platelet crit	Platelet_crit	MAGED1	CSA	784	0.0603206	0.0810853	0.102018
Platelet crit	Platelet_crit	MAGED1	EUR	39728	0.0393139	0.0417162	0.044004
Time blood draw	Time_blood_draw	MAGED1	All	41841	0.00190371	0.00251469	0.00314848
Time blood draw	Time_blood_draw	MAGED1	Female	22621	0.00148255	0.00216208	0.00298359
Time blood draw	Time_blood_draw	MAGED1	EUR	39728	0.00208766	0.00259147	0.00330805
Lymphoid leukemia, chronic	bin_204.12	MAGED1	All	41841	5.70757e-05	0.000304784	0.000526558
Lymphoid leukemia, chronic	bin_204.12	MAGED1	EUR	39728	0.000278466	0.000771137	0.0010917
Centre	centre	MAGED1	All	41841	0.00576914	0.00661843	0.00774367
Centre	centre	MAGED1	Female	22621	0.00618122	0.00761722	0.00891857
cis-pQTL score	cis.score	MAGED1	All	41841	0.00136671	0.00184435	0.00234243
cis-pQTL score	cis.score	MAGED1	Male	19220	0.00400887	0.00513442	0.00630348
cis-pQTL score	cis.score	MAGED1	EUR	39728	0.00209136	0.00261939	0.00313395
Cystatin C	log_cysc_cleaned	MAGED1	All	41841	0.00106154	0.00145265	0.00194823
Cystatin C	log_cysc_cleaned	MAGED1	Male	19220	0.000748607	0.00142087	0.00220335
Cystatin C	log_cysc_cleaned	MAGED1	EUR	39728	0.000404861	0.000630503	0.000963998
Triglycerides	log_total_tg_cleaned	MAGED1	All	41841	0.00454453	0.00533834	0.00630784
Triglycerides	log_total_tg_cleaned	MAGED1	Female	22621	0.00908672	0.0104831	0.0121139
Triglycerides	log_total_tg_cleaned	MAGED1	Male	19220	0.00507388	0.00635887	0.00755701
Triglycerides	log_total_tg_cleaned	MAGED1	CSA	784	0.000630697	0.00319741	0.00923257
Triglycerides	log_total_tg_cleaned	MAGED1	EUR	39728	0.00723537	0.00831196	0.00936304
Ancestry	pop	MAGED1	All	41841	0.000370615	0.000587197	0.000853994
Sample age	sample_age	MAGED1	Female	22621	0.000478537	0.000998492	0.00155361
Total protein	total_prot_cleaned	MAGED1	All	41841	0.00229486	0.00300551	0.00359693
Total protein	total_prot_cleaned	MAGED1	Female	22621	0.00236784	0.00333307	0.00425324
Total protein	total_prot_cleaned	MAGED1	Male	19220	0.00133756	0.00207107	0.00281764
Total protein	total_prot_cleaned	MAGED1	EUR	39728	0.0011975	0.00161627	0.0021167
trans-pQTL score	trans.score	MAGED1	All	41841	0.00551652	0.00631091	0.00720434
trans-pQTL score	trans.score	MAGED1	Female	22621	0.00284581	0.00364666	0.00458949
trans-pQTL score	trans.score	MAGED1	Male	19220	0.00208262	0.00283069	0.00386971
trans-pQTL score	trans.score	MAGED1	EUR	39728	0.00291681	0.00363272	0.00449681
Warfarin	B01AA03	MAMDC2	All	41864	0.00037093	0.000686607	0.000985551
Warfarin	B01AA03	MAMDC2	Female	22643	0.00097496	0.0015677	0.002207
Warfarin	B01AA03	MAMDC2	Male	19221	0.000679468	0.00131835	0.00189044
Warfarin	B01AA03	MAMDC2	EUR	39747	0.00230098	0.00292648	0.00356005
Digoxin	C01AA05	MAMDC2	All	41864	6.8896e-05	0.000197772	0.000431223
Digoxin	C01AA05	MAMDC2	Female	22643	0.00015672	0.00057823	0.00111139
Bendroflumethiazide	C03AA01	MAMDC2	All	41864	0.00297635	0.00358035	0.00447173
Bendroflumethiazide	C03AA01	MAMDC2	Female	22643	0.00427054	0.0053641	0.00671778
Bendroflumethiazide	C03AA01	MAMDC2	EUR	39747	0.00303078	0.00392234	0.0047724
Furosemide|Amiloride |Furosemide	C03CA01	MAMDC2	All	41864	0.000635391	0.000978832	0.00141531
Furosemide|Amiloride |Furosemide	C03CA01	MAMDC2	Male	19221	0.00265338	0.00380078	0.00504631
Furosemide|Amiloride |Furosemide	C03CA01	MAMDC2	EUR	39747	0.000335718	0.000612299	0.000924456
Date of attending assessment centre	Date_of_attending_assessment_centre	MAMDC2	All	41864	0.00175285	0.00216562	0.00275823
Immature reticulocyte fraction	Immature_reticulocyte_fraction	MAMDC2	All	41864	0.00074633	0.00108728	0.00158298
Tamoxifen	L02BA01	MAMDC2	All	41864	0.000907728	0.00142146	0.00185234
Tamoxifen	L02BA01	MAMDC2	Female	22643	0.00361919	0.0051136	0.00636891
Tamoxifen	L02BA01	MAMDC2	EUR	39747	0.00240866	0.00315942	0.00380706
Lymphocyte count	Lymphocyte_count	MAMDC2	All	41864	0.0017851	0.0023092	0.00298099
Lymphocyte count	Lymphocyte_count	MAMDC2	Female	22643	0.00293609	0.00394763	0.00514707
Lymphocyte count	Lymphocyte_count	MAMDC2	EUR	39747	0.00140386	0.00187056	0.00249714
Mean corpuscular haemoglobin concentration	Mean_corpuscular_haemoglobin_concentration	MAMDC2	All	41864	0.000280745	0.000501092	0.000804512
Mean corpuscular haemoglobin concentration	Mean_corpuscular_haemoglobin_concentration	MAMDC2	EUR	39747	0.000115403	0.000274084	0.000440606
Mean platelet (thrombocyte) volume	Mean_platelet__thrombocyte__volume	MAMDC2	All	41864	0.000587723	0.000884892	0.00128243
Mean platelet (thrombocyte) volume	Mean_platelet__thrombocyte__volume	MAMDC2	Female	22643	0.00221712	0.00309764	0.00409003
Mean platelet (thrombocyte) volume	Mean_platelet__thrombocyte__volume	MAMDC2	EUR	39747	0.00090816	0.00130125	0.00180772
Mean sphered cell volume	Mean_sphered_cell_volume	MAMDC2	All	41864	0.00143249	0.00184075	0.00240268
Mean sphered cell volume	Mean_sphered_cell_volume	MAMDC2	EUR	39747	0.00248873	0.00314442	0.00383321
Neutrophill percentage	Neutrophill_percentage	MAMDC2	Male	19221	0.00196258	0.00297061	0.00399108
Number of days/week of moderate physical activity	Number_of_days_week_of_moderate_physical_activity	MAMDC2	All	41864	0.000301611	0.000509227	0.000806836
Number of days/week of moderate physical activity	Number_of_days_week_of_moderate_physical_activity	MAMDC2	EUR	39747	0.00109583	0.00153378	0.00204348
Overall health rating	Overall_health_rating	MAMDC2	Female	22643	0.000104223	0.000291628	0.000575095
Platelet crit	Platelet_crit	MAMDC2	All	41864	0.0192405	0.0208831	0.0229297
Platelet crit	Platelet_crit	MAMDC2	Female	22643	0.0184321	0.020367	0.0225634
Platelet crit	Platelet_crit	MAMDC2	Male	19221	0.0233024	0.0258703	0.0287555
Platelet crit	Platelet_crit	MAMDC2	AFR	820	0.000674197	0.00591319	0.0190207
Platelet crit	Platelet_crit	MAMDC2	EUR	39747	0.0231903	0.0250927	0.0269542
Platelet distribution width	Platelet_distribution_width	MAMDC2	All	41864	0.000477575	0.00084287	0.00128839
Platelet distribution width	Platelet_distribution_width	MAMDC2	Male	19221	0.00288701	0.00408042	0.00530555
Platelet distribution width	Platelet_distribution_width	MAMDC2	CSA	787	0.015407	0.0254169	0.0409935
Platelet distribution width	Platelet_distribution_width	MAMDC2	EUR	39747	1.08615e-06	4.38638e-05	0.000149041
Red blood cell (erythrocyte) distribution width	Red_blood_cell__erythrocyte__distribution_width	MAMDC2	All	41864	0.000646944	0.000960298	0.00137803
Red blood cell (erythrocyte) distribution width	Red_blood_cell__erythrocyte__distribution_width	MAMDC2	Male	19221	0.00702508	0.00867096	0.0102064
Red blood cell (erythrocyte) distribution width	Red_blood_cell__erythrocyte__distribution_width	MAMDC2	EUR	39747	0.00172768	0.0022472	0.00288126
Time blood draw	Time_blood_draw	MAMDC2	All	41864	0.00449143	0.00537612	0.00639936
Time blood draw	Time_blood_draw	MAMDC2	Female	22643	0.00905153	0.0104754	0.0121041
Time blood draw	Time_blood_draw	MAMDC2	EUR	39747	0.00408415	0.00478444	0.0056974
Total Lean Mass (g)	Total_Lean_Mass__g_	MAMDC2	Female	22643	0.00443201	0.00550315	0.00677006
Total Lean Mass (g)	Total_Lean_Mass__g_	MAMDC2	Male	19221	0.00245457	0.00334673	0.00464155
Age	age	MAMDC2	All	41864	0.00767455	0.00864857	0.00979175
Age	age	MAMDC2	Female	22643	0.0129146	0.0147833	0.0166042
Age	age	MAMDC2	Male	19221	0.00850435	0.0100206	0.0114005
Age	age	MAMDC2	AFR	820	0.0429454	0.0576025	0.0795484
Age	age	MAMDC2	EUR	39747	0.00509537	0.00589729	0.0069898
Albumin	albumin_cleaned	MAMDC2	All	41864	0.00483569	0.00577093	0.00654394
Albumin	albumin_cleaned	MAMDC2	Female	22643	0.00299627	0.0038735	0.00506639
Albumin	albumin_cleaned	MAMDC2	Male	19221	0.005719	0.00708879	0.00855559
Albumin	albumin_cleaned	MAMDC2	CSA	787	0.0471405	0.0642691	0.0830403
Albumin	albumin_cleaned	MAMDC2	EUR	39747	0.00549842	0.0062446	0.00717537
Alcohol consumption	alcohol	MAMDC2	All	41864	0.00433864	0.0052009	0.00605816
Alcohol consumption	alcohol	MAMDC2	Female	22643	0.00348295	0.00461185	0.00562107
Alcohol consumption	alcohol	MAMDC2	Male	19221	0.00297381	0.00392378	0.00517468
Alcohol consumption	alcohol	MAMDC2	EUR	39747	0.00545915	0.0064466	0.00742243
Type 1 diabetes	bin_250.1	MAMDC2	EUR	39747	0.000693677	0.00105004	0.00143386
Atrial fibrillation and flutter	bin_427.2	MAMDC2	All	41864	0.000733001	0.00106935	0.00153069
Atrial fibrillation and flutter	bin_427.2	MAMDC2	Male	19221	0.000966582	0.00166916	0.00249988
Atrial fibrillation and flutter	bin_427.2	MAMDC2	EUR	39747	0.000124758	0.00027591	0.000478209
Centre	centre	MAMDC2	All	41864	0.00821158	0.00913001	0.0102228
Centre	centre	MAMDC2	Male	19221	0.0114625	0.0130961	0.0149509
Centre	centre	MAMDC2	AFR	820	0.105404	0.130405	0.15304
Centre	centre	MAMDC2	EUR	39747	0.0116053	0.0128853	0.014235
cis-pQTL score	cis.score	MAMDC2	All	41864	0.0245197	0.0265619	0.0286607
cis-pQTL score	cis.score	MAMDC2	Female	22643	0.0150929	0.0169429	0.018791
cis-pQTL score	cis.score	MAMDC2	Male	19221	0.0308153	0.0334515	0.0362297
cis-pQTL score	cis.score	MAMDC2	CSA	787	0.0212796	0.0325046	0.0468105
cis-pQTL score	cis.score	MAMDC2	EUR	39747	0.019555	0.0211467	0.0228366
HDL cholesterol	hdl_chol_cleaned	MAMDC2	Male	19221	0.000954314	0.00145562	0.002209
IGF-1	igf1_cleaned	MAMDC2	All	41864	0.00158615	0.00208113	0.00258291
IGF-1	igf1_cleaned	MAMDC2	Female	22643	0.000753059	0.00132698	0.0020961
IGF-1	igf1_cleaned	MAMDC2	EUR	39747	0.00136623	0.00180565	0.00236621
Alkaline phosphatase	log_alp_cleaned	MAMDC2	All	41864	0.00494254	0.00586943	0.0067939
Alkaline phosphatase	log_alp_cleaned	MAMDC2	Female	22643	0.0049874	0.00641795	0.00787096
Alkaline phosphatase	log_alp_cleaned	MAMDC2	Male	19221	0.00198692	0.00287292	0.00365235
Alkaline phosphatase	log_alp_cleaned	MAMDC2	EUR	39747	0.00571774	0.00649371	0.00742756
Aspartate aminotransferase	log_ast_cleaned	MAMDC2	All	41864	0.00553648	0.00639658	0.00726317
Aspartate aminotransferase	log_ast_cleaned	MAMDC2	Female	22643	0.00261793	0.00350579	0.00452872
Aspartate aminotransferase	log_ast_cleaned	MAMDC2	Male	19221	0.00938336	0.0109706	0.0130683
Aspartate aminotransferase	log_ast_cleaned	MAMDC2	EUR	39747	0.0051088	0.00594287	0.00687921
Creatinine	log_crea_s_cleaned	MAMDC2	Female	22643	0.000136435	0.000392353	0.000842487
Cystatin C	log_cysc_cleaned	MAMDC2	All	41864	0.030209	0.0323067	0.0348933
Cystatin C	log_cysc_cleaned	MAMDC2	Female	22643	0.0256836	0.0281774	0.0307486
Cystatin C	log_cysc_cleaned	MAMDC2	Male	19221	0.0183931	0.0206895	0.0231155
Cystatin C	log_cysc_cleaned	MAMDC2	AFR	820	0.018546	0.0310989	0.0452891
Cystatin C	log_cysc_cleaned	MAMDC2	CSA	787	0.00863629	0.0197353	0.0354384
Cystatin C	log_cysc_cleaned	MAMDC2	EUR	39747	0.036441	0.0386545	0.0408943
Testosterone	log_testo_cleaned	MAMDC2	All	41864	0.00966956	0.0108064	0.0120301
Testosterone	log_testo_cleaned	MAMDC2	EUR	39747	0.00747279	0.00845054	0.00960833
Sample age	sample_age	MAMDC2	Female	22643	0.00231976	0.00325265	0.0042053
Smoking	smoking	MAMDC2	All	41864	0.00307284	0.00363307	0.00445205
Smoking	smoking	MAMDC2	Female	22643	0.00139907	0.00197898	0.00273207
Smoking	smoking	MAMDC2	Male	19221	0.00398485	0.00518302	0.00662736
Smoking	smoking	MAMDC2	EUR	39747	0.00299463	0.00378695	0.00455731
Total protein	total_prot_cleaned	MAMDC2	All	41864	0.0028954	0.00362571	0.00441896
Total protein	total_prot_cleaned	MAMDC2	Female	22643	0.00227653	0.00299769	0.00385298
Total protein	total_prot_cleaned	MAMDC2	Male	19221	0.00117309	0.00180184	0.00264216
Total protein	total_prot_cleaned	MAMDC2	EUR	39747	0.0011062	0.00149416	0.00198138
trans-pQTL score	trans.score	MAMDC2	All	41864	0.0312581	0.0333375	0.0354022
trans-pQTL score	trans.score	MAMDC2	Female	22643	0.034838	0.0378426	0.040742
trans-pQTL score	trans.score	MAMDC2	Male	19221	0.032233	0.0353438	0.0384339
trans-pQTL score	trans.score	MAMDC2	AFR	820	0.0193983	0.0316287	0.0427317
trans-pQTL score	trans.score	MAMDC2	CSA	787	1.43688e-05	0.00161316	0.00670688
trans-pQTL score	trans.score	MAMDC2	EUR	39747	0.0303937	0.0322218	0.0341112
Urate	urate_cleaned	MAMDC2	Male	19221	0.000203494	0.000504818	0.000987404
Urea	urea_cleaned	MAMDC2	All	41864	0.00189853	0.00244271	0.0030805
Urea	urea_cleaned	MAMDC2	Female	22643	0.000443919	0.000819762	0.00150667
Urea	urea_cleaned	MAMDC2	Male	19221	0.000327037	0.000735012	0.00119908
Urea	urea_cleaned	MAMDC2	EUR	39747	0.000917507	0.00129035	0.00176206
Metformin	A10BA02	MAMDC4	Male	19152	0.000111269	0.000390266	0.000845155
Simvastatin	C10AA01	MAMDC4	All	41687	0.0023729	0.00297597	0.00359085
Simvastatin	C10AA01	MAMDC4	Female	22535	0.00346908	0.00435287	0.00550065
Simvastatin	C10AA01	MAMDC4	Male	19152	0.00362368	0.00474212	0.00612776
Simvastatin	C10AA01	MAMDC4	EUR	39570	0.00253963	0.00316314	0.00370352
Atorvastatin	C10AA05	MAMDC4	All	41687	0.00130295	0.00167423	0.00218123
Atorvastatin	C10AA05	MAMDC4	Male	19152	0.00115424	0.00178639	0.00269767
Atorvastatin	C10AA05	MAMDC4	EUR	39570	0.00180326	0.00235993	0.0028712
Diastolic blood pressure, automated reading	Diastolic_blood_pressure	MAMDC4	EUR	39570	3.19031e-05	0.000119168	0.000257562
Forced expiratory volume in 1-second (FEV1)	Forced_expiratory_volume_in_1_second__FEV1_	MAMDC4	All	41687	1.35396e-06	4.87373e-05	0.00015128
Forced expiratory volume in 1-second (FEV1)	Forced_expiratory_volume_in_1_second__FEV1_	MAMDC4	EUR	39570	4.1704e-05	0.000145053	0.000333825
Conjugated Estrogens	G03CA57	MAMDC4	All	41687	0.00263544	0.00343859	0.00415978
Conjugated Estrogens	G03CA57	MAMDC4	Female	22535	0.00510058	0.00648224	0.00809408
Conjugated Estrogens	G03CA57	MAMDC4	EUR	39570	0.00384287	0.00492131	0.00574262
Tibolone	G03CX01	MAMDC4	All	41687	0.0012967	0.00200422	0.0024485
Tibolone	G03CX01	MAMDC4	Female	22535	0.00296315	0.00413334	0.00527798
Tibolone	G03CX01	MAMDC4	EUR	39570	0.00146792	0.00211701	0.00265248
High light scatter reticulocyte count	High_light_scatter_reticulocyte_count	MAMDC4	All	41687	0.00571855	0.00666831	0.00764262
High light scatter reticulocyte count	High_light_scatter_reticulocyte_count	MAMDC4	Female	22535	0.00499202	0.00606882	0.00710409
High light scatter reticulocyte count	High_light_scatter_reticulocyte_count	MAMDC4	Male	19152	0.00257171	0.00347031	0.00464326
High light scatter reticulocyte count	High_light_scatter_reticulocyte_count	MAMDC4	EUR	39570	0.00256994	0.00326497	0.00400981
Tamoxifen	L02BA01	MAMDC4	All	41687	9.90581e-05	0.000262394	0.000551005
Tamoxifen	L02BA01	MAMDC4	Female	22535	0.00282293	0.00368062	0.00455397
Tamoxifen	L02BA01	MAMDC4	EUR	39570	0.00126409	0.00180761	0.00249164
Leisure/social activities	Leisure_social_activities	MAMDC4	All	41687	0.00220574	0.00275023	0.00333053
Leisure/social activities	Leisure_social_activities	MAMDC4	Male	19152	0.00614664	0.00759491	0.00934264
Leisure/social activities	Leisure_social_activities	MAMDC4	EUR	39570	0.00244514	0.00319213	0.00375629
Lymphocyte percentage	Lymphocyte_percentage	MAMDC4	EUR	39570	9.90507e-05	0.000249082	0.000482482
Glucosamine	M01AX05	MAMDC4	CSA	784	6.08765e-07	0.000202227	0.00295837
Allopurinol	M04AA01	MAMDC4	Male	19152	2.85078e-05	0.000212797	0.000518996
Mean corpuscular volume	Mean_corpuscular_volume	MAMDC4	Female	22535	9.48859e-05	0.000314321	0.000668895
Mean corpuscular volume	Mean_corpuscular_volume	MAMDC4	Male	19152	0.000641615	0.00120063	0.00182372
Mean corpuscular volume	Mean_corpuscular_volume	MAMDC4	EUR	39570	0.000704208	0.00106765	0.0014767
Mean sphered cell volume	Mean_sphered_cell_volume	MAMDC4	Female	22535	1.65624e-06	7.8204e-05	0.000325777
Platelet crit	Platelet_crit	MAMDC4	Male	19152	0.00148121	0.0021849	0.00309165
Red blood cell (erythrocyte) count	Red_blood_cell__erythrocyte__count	MAMDC4	All	41687	0.00352118	0.0042193	0.00497481
Red blood cell (erythrocyte) count	Red_blood_cell__erythrocyte__count	MAMDC4	Male	19152	0.000745503	0.00121077	0.00191872
Red blood cell (erythrocyte) count	Red_blood_cell__erythrocyte__count	MAMDC4	EUR	39570	0.00143811	0.00195465	0.00252259
Red blood cell (erythrocyte) distribution width	Red_blood_cell__erythrocyte__distribution_width	MAMDC4	All	41687	0.00238714	0.00289453	0.00347799
Red blood cell (erythrocyte) distribution width	Red_blood_cell__erythrocyte__distribution_width	MAMDC4	Female	22535	0.000481052	0.000838365	0.00141421
Red blood cell (erythrocyte) distribution width	Red_blood_cell__erythrocyte__distribution_width	MAMDC4	Male	19152	0.000427322	0.000914936	0.00150209
Red blood cell (erythrocyte) distribution width	Red_blood_cell__erythrocyte__distribution_width	MAMDC4	EUR	39570	0.000610927	0.000993184	0.00133012
Systolic blood pressure, automated reading	Systolic_blood_pressure	MAMDC4	All	41687	0.00286719	0.00351413	0.00412756
Systolic blood pressure, automated reading	Systolic_blood_pressure	MAMDC4	Female	22535	0.0034202	0.00430304	0.00535462
Systolic blood pressure, automated reading	Systolic_blood_pressure	MAMDC4	Male	19152	0.0040134	0.00512183	0.0063923
Systolic blood pressure, automated reading	Systolic_blood_pressure	MAMDC4	EUR	39570	0.00181838	0.00224424	0.0028407
Age	age	MAMDC4	All	41687	0.000769809	0.00116057	0.00158219
Age	age	MAMDC4	Female	22535	0.00365535	0.00472302	0.00582596
Age	age	MAMDC4	Male	19152	0.00107832	0.00168788	0.00241742
Age	age	MAMDC4	EUR	39570	0.000886556	0.00120763	0.00170896
Alcohol consumption	alcohol	MAMDC4	All	41687	0.0792201	0.082342	0.0863342
Alcohol consumption	alcohol	MAMDC4	Female	22535	0.0911979	0.0952283	0.100152
Alcohol consumption	alcohol	MAMDC4	Male	19152	0.0643831	0.0688909	0.0733521
Alcohol consumption	alcohol	MAMDC4	AFR	823	0.0745905	0.101271	0.139237
Alcohol consumption	alcohol	MAMDC4	CSA	784	0.0251737	0.0409325	0.0572518
Alcohol consumption	alcohol	MAMDC4	EUR	39570	0.0765512	0.0791414	0.0819577
Type 2 diabetes	bin_250.2	MAMDC4	AFR	823	0.0114622	0.0236665	0.0384493
Gout	bin_274.1	MAMDC4	Male	19152	9.82097e-08	3.32351e-05	0.000240597
Body mass index	bmi	ROBO1	All	42763	0.00142731	0.0019327	0.00239143
Body mass index	bmi	MAMDC4	EUR	39570	0.00112436	0.00154582	0.00209819
Calcium	ca_cleaned	MAMDC4	CSA	784	0.000331964	0.00463564	0.0129545
cis-pQTL score	cis.score	MAMDC4	All	41687	0.03941	0.0418686	0.0443126
cis-pQTL score	cis.score	MAMDC4	Female	22535	0.0363864	0.0399109	0.043946
cis-pQTL score	cis.score	MAMDC4	Male	19152	0.0505587	0.0557124	0.06096
cis-pQTL score	cis.score	MAMDC4	EUR	39570	0.0368771	0.0394761	0.0421773
Glucose	glucose_cleaned	MAMDC4	All	41687	0.000151704	0.000333709	0.000575607
Glucose	glucose_cleaned	MAMDC4	Male	19152	0.000605662	0.00110136	0.0017649
Glucose	glucose_cleaned	MAMDC4	EUR	39570	0.000366302	0.000639093	0.000984285
Glycated haemoglobin (HbA1c)	hba1c_cleaned	MAMDC4	All	41687	0.000886655	0.00137143	0.00183158
Glycated haemoglobin (HbA1c)	hba1c_cleaned	MAMDC4	CSA	784	0.00867235	0.0181627	0.0317944
Glycated haemoglobin (HbA1c)	hba1c_cleaned	MAMDC4	EUR	39570	0.00014087	0.000302508	0.000563508
HDL cholesterol	hdl_chol_cleaned	MAMDC4	All	41687	0.0480865	0.0504488	0.0530712
HDL cholesterol	hdl_chol_cleaned	MAMDC4	Female	22535	0.0332388	0.0357893	0.0383464
HDL cholesterol	hdl_chol_cleaned	MAMDC4	Male	19152	0.0519942	0.055964	0.0600743
HDL cholesterol	hdl_chol_cleaned	MAMDC4	AFR	823	0.00541402	0.0123111	0.023795
HDL cholesterol	hdl_chol_cleaned	MAMDC4	CSA	784	0.00734101	0.0181961	0.0387867
HDL cholesterol	hdl_chol_cleaned	MAMDC4	EUR	39570	0.0504717	0.0530897	0.0554731
IGF-1	igf1_cleaned	MAMDC4	Female	22535	0.000517059	0.000903266	0.00144145
LDL direct	ldl_chol_cleaned	MAMDC4	All	41687	0.0027587	0.00332347	0.00393046
LDL direct	ldl_chol_cleaned	MAMDC4	Female	22535	0.00564483	0.00705458	0.00853152
LDL direct	ldl_chol_cleaned	MAMDC4	Male	19152	0.00128851	0.00199005	0.00287194
LDL direct	ldl_chol_cleaned	MAMDC4	EUR	39570	0.00248589	0.0031081	0.00372622
Alanine aminotransferase	log_alt_cleaned	MAMDC4	Female	22535	0.00334765	0.00422605	0.00546938
Aspartate aminotransferase	log_ast_cleaned	MAMDC4	All	41687	0.00267634	0.00339554	0.00407295
Aspartate aminotransferase	log_ast_cleaned	MAMDC4	Male	19152	0.00674889	0.00845676	0.00997454
Aspartate aminotransferase	log_ast_cleaned	MAMDC4	EUR	39570	0.00150384	0.00199677	0.00259391
Creatinine	log_crea_s_cleaned	MAMDC4	All	41687	0.00467606	0.00551431	0.00649922
Creatinine	log_crea_s_cleaned	MAMDC4	Female	22535	0.00120415	0.00190942	0.00271419
Creatinine	log_crea_s_cleaned	MAMDC4	Male	19152	0.00831238	0.010009	0.0119504
Creatinine	log_crea_s_cleaned	MAMDC4	EUR	39570	0.00483318	0.00579361	0.00669152
C-reactive protein	log_crp_cleaned	MAMDC4	Male	19152	0.00125961	0.00205274	0.00297377
Gamma glutamyltransferase	log_ggt_cleaned	MAMDC4	All	41687	0.0125917	0.0137833	0.0151254
Gamma glutamyltransferase	log_ggt_cleaned	MAMDC4	Female	22535	0.00484694	0.00612289	0.00726574
Gamma glutamyltransferase	log_ggt_cleaned	MAMDC4	Male	19152	0.0217986	0.0244971	0.0272212
Gamma glutamyltransferase	log_ggt_cleaned	MAMDC4	AFR	823	0.00117715	0.00626049	0.0136151
Gamma glutamyltransferase	log_ggt_cleaned	MAMDC4	CSA	784	0.0376213	0.0556117	0.0790019
Gamma glutamyltransferase	log_ggt_cleaned	MAMDC4	EUR	39570	0.011071	0.0123169	0.0136653
Testosterone	log_testo_cleaned	MAMDC4	All	41687	0.00809538	0.00911112	0.0101297
Testosterone	log_testo_cleaned	MAMDC4	Male	19152	0.00165898	0.00257798	0.00350376
Testosterone	log_testo_cleaned	MAMDC4	EUR	39570	0.00582649	0.00682781	0.00781779
Triglycerides	log_total_tg_cleaned	MAMDC4	All	41687	0.0528594	0.0552769	0.058064
Triglycerides	log_total_tg_cleaned	MAMDC4	Female	22535	0.0559676	0.05964	0.0634882
Triglycerides	log_total_tg_cleaned	MAMDC4	Male	19152	0.0464873	0.0500483	0.0544694
Triglycerides	log_total_tg_cleaned	MAMDC4	AFR	823	0.0612177	0.0778804	0.103775
Triglycerides	log_total_tg_cleaned	MAMDC4	CSA	784	0.0289578	0.0443943	0.0630588
Triglycerides	log_total_tg_cleaned	MAMDC4	EUR	39570	0.0594933	0.0620187	0.0644175
Ancestry	pop	MAMDC4	All	41687	0.0028483	0.00349623	0.00420135
Ancestry	pop	MAMDC4	Male	19152	0.00339356	0.00441826	0.0056571
SHBG	shbg_cleaned	MAMDC4	All	41687	0.00813776	0.00908728	0.0102117
SHBG	shbg_cleaned	MAMDC4	Female	22535	0.00564975	0.00709602	0.00858676
SHBG	shbg_cleaned	MAMDC4	Male	19152	0.0105136	0.0124917	0.0146153
SHBG	shbg_cleaned	MAMDC4	AFR	823	0.000123855	0.00568089	0.013158
SHBG	shbg_cleaned	MAMDC4	EUR	39570	0.00647109	0.00744113	0.00852799
Smoking	smoking	MAMDC4	All	41687	0.00234141	0.00286292	0.00364244
Smoking	smoking	MAMDC4	Male	19152	0.00236603	0.00330362	0.00424543
Smoking	smoking	MAMDC4	EUR	39570	0.00252631	0.00314406	0.00383345
trans-pQTL score	trans.score	MAMDC4	All	41687	0.0328135	0.0346257	0.0367815
trans-pQTL score	trans.score	MAMDC4	Female	22535	0.0302912	0.032995	0.0357695
trans-pQTL score	trans.score	MAMDC4	Male	19152	0.0475628	0.0515222	0.0552955
trans-pQTL score	trans.score	MAMDC4	AFR	823	0.0296821	0.0460498	0.0846117
trans-pQTL score	trans.score	MAMDC4	CSA	784	0.0302828	0.0469204	0.0734458
trans-pQTL score	trans.score	MAMDC4	EUR	39570	0.0324534	0.0348036	0.0371129
Urate	urate_cleaned	MAMDC4	All	41687	0.0136634	0.0148223	0.0162665
Urate	urate_cleaned	MAMDC4	Female	22535	0.0158708	0.0177125	0.0199911
Urate	urate_cleaned	MAMDC4	Male	19152	0.0103237	0.0121678	0.0139613
Urate	urate_cleaned	MAMDC4	EUR	39570	0.0118907	0.013368	0.0150054
Waist-to-Hip ratio	whr	CRH	All	41793	0.000323522	0.000573359	0.000883634
Atorvastatin	C10AA05	MAN1A2	All	40763	0.000988443	0.00136411	0.00182304
Levonorgestrel |Ethinyl Estradiol	G03AA07	MAN1A2	All	40763	0.000714022	0.0012371	0.0015097
Levonorgestrel |Ethinyl Estradiol	G03AA07	MAN1A2	Female	22065	0.0033384	0.00470027	0.00604989
Levonorgestrel |Ethinyl Estradiol	G03AA07	MAN1A2	EUR	38706	0.00235886	0.00339629	0.00405044
Norethisterone |Estradiol	G03FA01	MAN1A2	All	40763	0.000684893	0.000998066	0.00135115
Norethisterone |Estradiol	G03FA01	MAN1A2	Female	22065	0.000334465	0.000775395	0.00125639
Norethisterone |Estradiol	G03FA01	MAN1A2	EUR	38706	0.000680325	0.00108158	0.00147023
Norethisterone |Estradiol|Levonorgestrel |Estradiol	G03FB05	MAN1A2	Female	22065	0.000821045	0.00172113	0.00275765
Norethisterone |Estradiol|Levonorgestrel |Estradiol	G03FB05	MAN1A2	EUR	38706	0.000500322	0.0011068	0.00163062
Haemoglobin concentration	Haemoglobin_concentration	MAN1A2	All	40763	0.00278361	0.00342443	0.00416798
Haemoglobin concentration	Haemoglobin_concentration	MAN1A2	Male	18698	0.00862769	0.0107066	0.0125281
Haemoglobin concentration	Haemoglobin_concentration	MAN1A2	EUR	38706	0.000626996	0.00104022	0.00146684
Heel bone mineral density (BMD) T-score, automated	Heel_bone_mineral_density__BMD__T_score__automated	MAN1A2	All	40763	0.000542296	0.000830081	0.00120101
Heel bone mineral density (BMD) T-score, automated	Heel_bone_mineral_density__BMD__T_score__automated	MAN1A2	EUR	38706	0.000112429	0.000249538	0.000502435
Monocyte count	Monocyte_count	MAN1A2	All	40763	0.000910116	0.00133342	0.00183483
Monocyte count	Monocyte_count	MAN1A2	Female	22065	0.000184787	0.000454375	0.000851781
Monocyte count	Monocyte_count	MAN1A2	EUR	38706	0.000467778	0.000752446	0.00113124
Carbamazepine	N03AF01	MAN1A2	EUR	38706	0.0011942	0.00174381	0.00217606
Oily fish intake	Oily_fish_intake	MAN1A2	Female	22065	0.00284711	0.00350577	0.00439486
Platelet distribution width	Platelet_distribution_width	MAN1A2	All	40763	0.00186966	0.00242435	0.0030594
Platelet distribution width	Platelet_distribution_width	MAN1A2	Female	22065	0.00188066	0.00276345	0.00368135
Platelet distribution width	Platelet_distribution_width	MAN1A2	Male	18698	0.0025536	0.00344609	0.00473514
Platelet distribution width	Platelet_distribution_width	MAN1A2	EUR	38706	0.0017716	0.00230276	0.00305771
Total Lean Mass (g)	Total_Lean_Mass__g_	MAN1A2	All	40763	0.000712392	0.00109925	0.00150847
Total Lean Mass (g)	Total_Lean_Mass__g_	MAN1A2	EUR	38706	0.000361491	0.000635991	0.000945258
White blood cell (leukocyte) count	White_blood_cell__leukocyte__count	MAN1A2	All	40763	0.00193798	0.00252542	0.00324348
White blood cell (leukocyte) count	White_blood_cell__leukocyte__count	MAN1A2	Female	22065	0.00492938	0.00617182	0.00764103
White blood cell (leukocyte) count	White_blood_cell__leukocyte__count	MAN1A2	EUR	38706	0.0030597	0.00376479	0.00450663
Age	age	MAN1A2	All	40763	0.0125634	0.0139205	0.0153042
Age	age	MAN1A2	Female	22065	0.041821	0.0452398	0.0486677
Age	age	MAN1A2	Male	18698	0.00223425	0.00302772	0.00415137
Age	age	MAN1A2	AFR	795	0.0270814	0.0381879	0.055006
Age	age	MAN1A2	EUR	38706	0.00997817	0.0112804	0.0127197
Albumin	albumin_cleaned	MAN1A2	All	40763	0.00156859	0.00210255	0.00264845
Albumin	albumin_cleaned	MAN1A2	Female	22065	0.000968009	0.0015213	0.00221577
Albumin	albumin_cleaned	MAN1A2	Male	18698	0.00011355	0.000503221	0.000949226
Albumin	albumin_cleaned	MAN1A2	EUR	38706	0.00275616	0.00343619	0.00411145
Alcohol consumption	alcohol	MAN1A2	All	40763	0.002276	0.00295194	0.00362729
Alcohol consumption	alcohol	MAN1A2	Female	22065	0.00407226	0.00512757	0.00633931
Alcohol consumption	alcohol	MAN1A2	Male	18698	0.00220068	0.00303806	0.00396324
Alcohol consumption	alcohol	MAN1A2	EUR	38706	0.00342624	0.00426968	0.00495201
Lymphoid leukemia, chronic	bin_204.12	MAN1A2	All	40763	0.00129869	0.00250246	0.00305988
Lymphoid leukemia, chronic	bin_204.12	MAN1A2	Male	18698	0.000385044	0.00310358	0.00497365
Lymphoid leukemia, chronic	bin_204.12	MAN1A2	EUR	38706	0.000898809	0.00176595	0.00191668
Obstetrical/birth trauma	bin_665	MAN1A2	All	40763	0.000967639	0.00138998	0.00189708
Obstetrical/birth trauma	bin_665	MAN1A2	EUR	38706	0.00126816	0.00170307	0.00222504
Body mass index	bmi	MAN1A2	Male	18698	0.00726042	0.00902945	0.0108359
Calcium	ca_cleaned	MAN1A2	All	40763	0.00220159	0.00283948	0.00349854
Calcium	ca_cleaned	MAN1A2	Female	22065	0.000866087	0.00132231	0.00196087
Calcium	ca_cleaned	MAN1A2	Male	18698	1.11831e-07	1.48107e-05	0.000142895
Calcium	ca_cleaned	MAN1A2	CSA	768	0.0102733	0.0216431	0.0329871
Calcium	ca_cleaned	MAN1A2	EUR	38706	0.00239328	0.00306457	0.00382796
cis-pQTL score	cis.score	MAN1A2	All	40763	0.0202002	0.0217314	0.0234081
cis-pQTL score	cis.score	MAN1A2	Female	22065	0.0174443	0.0193167	0.0217357
cis-pQTL score	cis.score	MAN1A2	Male	18698	0.0267879	0.0294725	0.0327796
cis-pQTL score	cis.score	MAN1A2	EUR	38706	0.0216042	0.0236834	0.0255462
Glycated haemoglobin (HbA1c)	hba1c_cleaned	MAN1A2	EUR	38706	0.00121288	0.00165651	0.00220166
HDL cholesterol	hdl_chol_cleaned	MAN1A2	All	40763	0.00704339	0.00814287	0.00948532
HDL cholesterol	hdl_chol_cleaned	MAN1A2	Female	22065	0.0111581	0.0129531	0.0147152
HDL cholesterol	hdl_chol_cleaned	MAN1A2	Male	18698	0.00409239	0.00533785	0.0067873
HDL cholesterol	hdl_chol_cleaned	MAN1A2	EUR	38706	0.0102531	0.0116437	0.013197
LDL direct	ldl_chol_cleaned	MAN1A2	All	40763	0.00433738	0.00515464	0.00606154
LDL direct	ldl_chol_cleaned	MAN1A2	Female	22065	0.00528591	0.00638219	0.00806944
LDL direct	ldl_chol_cleaned	MAN1A2	Male	18698	0.00297212	0.00405207	0.00552467
LDL direct	ldl_chol_cleaned	MAN1A2	EUR	38706	0.00511418	0.00591007	0.00678198
Alkaline phosphatase	log_alp_cleaned	MAN1A2	All	40763	0.00314255	0.00382341	0.00461849
Alkaline phosphatase	log_alp_cleaned	MAN1A2	Female	22065	0.00388989	0.004966	0.00621706
Alkaline phosphatase	log_alp_cleaned	MAN1A2	EUR	38706	0.00331162	0.00392397	0.00461974
Alanine aminotransferase	log_alt_cleaned	MAN1A2	EUR	38706	0.00471118	0.00573711	0.00658895
Aspartate aminotransferase	log_ast_cleaned	MAN1A2	All	40763	0.036881	0.0392891	0.041689
Aspartate aminotransferase	log_ast_cleaned	MAN1A2	Female	22065	0.0304481	0.0331857	0.0360967
Aspartate aminotransferase	log_ast_cleaned	MAN1A2	Male	18698	0.0291328	0.032262	0.0357131
Aspartate aminotransferase	log_ast_cleaned	MAN1A2	AFR	795	0.0243494	0.0371365	0.0536506
Aspartate aminotransferase	log_ast_cleaned	MAN1A2	CSA	768	0.0153013	0.0296491	0.0524529
Aspartate aminotransferase	log_ast_cleaned	MAN1A2	EUR	38706	0.033402	0.035719	0.0384429
C-reactive protein	log_crp_cleaned	MAN1A2	All	40763	0.0172338	0.0189561	0.0209413
C-reactive protein	log_crp_cleaned	MAN1A2	Female	22065	0.022358	0.0244703	0.0271564
C-reactive protein	log_crp_cleaned	MAN1A2	Male	18698	0.0288176	0.0316728	0.0347366
C-reactive protein	log_crp_cleaned	MAN1A2	AFR	795	0.00259017	0.00955047	0.0199411
C-reactive protein	log_crp_cleaned	MAN1A2	CSA	768	0.0295328	0.0466943	0.064653
C-reactive protein	log_crp_cleaned	MAN1A2	EUR	38706	0.0189228	0.0204031	0.0219435
Cystatin C	log_cysc_cleaned	MAN1A2	All	40763	0.00205462	0.0025849	0.00327689
Cystatin C	log_cysc_cleaned	MAN1A2	Female	22065	0.00131123	0.00189874	0.00255428
Cystatin C	log_cysc_cleaned	MAN1A2	Male	18698	0.000465657	0.000938828	0.00167033
Cystatin C	log_cysc_cleaned	MAN1A2	EUR	38706	0.00375512	0.00459637	0.00539056
Gamma glutamyltransferase	log_ggt_cleaned	MAN1A2	CSA	768	2.09464e-06	0.000567586	0.00348487
Testosterone	log_testo_cleaned	MAN1A2	All	40763	0.00123446	0.0016956	0.00226816
Testosterone	log_testo_cleaned	MAN1A2	Male	18698	1.03179e-07	1.4304e-05	0.00014662
Testosterone	log_testo_cleaned	MAN1A2	EUR	38706	0.0038262	0.00461615	0.00542852
Triglycerides	log_total_tg_cleaned	MAN1A2	All	40763	0.015574	0.0170622	0.0183926
Triglycerides	log_total_tg_cleaned	MAN1A2	Female	22065	0.0119931	0.0138696	0.0156014
Triglycerides	log_total_tg_cleaned	MAN1A2	Male	18698	0.0192104	0.0216246	0.0244983
Triglycerides	log_total_tg_cleaned	MAN1A2	EUR	38706	0.0153139	0.0170167	0.0182772
Phosphate	phos_cleaned	MAN1A2	Female	22065	9.97448e-05	0.000289552	0.000617318
Ancestry	pop	MAN1A2	All	40763	0.00653087	0.00749742	0.00836178
Ancestry	pop	MAN1A2	Female	22065	0.00554077	0.00678287	0.0080113
Ancestry	pop	MAN1A2	Male	18698	0.0059343	0.00759062	0.00905332
Total protein	total_prot_cleaned	MAN1A2	All	40763	0.00104429	0.00144641	0.00193435
Total protein	total_prot_cleaned	MAN1A2	Female	22065	0.00117226	0.00164782	0.00235277
Total protein	total_prot_cleaned	MAN1A2	Male	18698	0.00594011	0.00745205	0.00920771
Total protein	total_prot_cleaned	MAN1A2	CSA	768	0.000312903	0.00306274	0.00864908
Total protein	total_prot_cleaned	MAN1A2	EUR	38706	0.000290809	0.000520108	0.000863504
trans-pQTL score	trans.score	MAN1A2	All	40763	0.0742461	0.0772853	0.0799265
trans-pQTL score	trans.score	MAN1A2	Female	22065	0.0596208	0.0635318	0.0675395
trans-pQTL score	trans.score	MAN1A2	Male	18698	0.0724141	0.0773168	0.0815111
trans-pQTL score	trans.score	MAN1A2	AFR	795	0.0184703	0.0354152	0.0522707
trans-pQTL score	trans.score	MAN1A2	CSA	768	0.0204915	0.0304626	0.0447768
trans-pQTL score	trans.score	MAN1A2	EUR	38706	0.0755637	0.0782544	0.0820954
Urate	urate_cleaned	MAN1A2	Male	18698	0.00145472	0.00230984	0.00321451
Urea	urea_cleaned	MAN1A2	All	40763	0.00203397	0.00258198	0.00313655
Urea	urea_cleaned	MAN1A2	Female	22065	0.00265086	0.00338745	0.00441327
Urea	urea_cleaned	MAN1A2	Male	18698	0.000826536	0.00142959	0.00223335
Urea	urea_cleaned	MAN1A2	EUR	38706	0.00209419	0.00269487	0.0035045
Vitamin D	vitd_cleaned	MAN1A2	All	40763	0.00104082	0.00139133	0.00195308
Vitamin D	vitd_cleaned	MAN1A2	Female	22065	0.00277185	0.00361101	0.00459541
Vitamin D	vitd_cleaned	MAN1A2	Male	18698	0.00134767	0.00206128	0.00300904
Vitamin D	vitd_cleaned	MAN1A2	EUR	38706	0.00309838	0.0037322	0.00456946
Waist-to-Hip ratio	whr	MMP7	Male	19243	0.000248441	0.000570486	0.00110945
Omeprazole	A02BC01	MAN2B2	All	41864	0.000746654	0.00109293	0.0014454
Omeprazole	A02BC01	MAN2B2	EUR	39747	0.00161763	0.00214377	0.00277809
Metformin	A10BA02	MAN2B2	EUR	39747	0.000487178	0.000837336	0.00128563
Gliclazide	A10BB09	MAN2B2	All	41864	0.000580743	0.000936042	0.00123993
Gliclazide	A10BB09	MAN2B2	Male	19221	7.54114e-05	0.000365167	0.000798242
Gliclazide	A10BB09	MAN2B2	CSA	787	7.12656e-05	0.00416027	0.0134826
Simvastatin	C10AA01	MAN2B2	Male	19221	0.00423711	0.00533308	0.00665529
Simvastatin	C10AA01	MAN2B2	EUR	39747	0.000550554	0.000850312	0.00127783
Conjugated Estrogens	G03CA57	MAN2B2	All	41864	0.000558502	0.00100962	0.00135287
Conjugated Estrogens	G03CA57	MAN2B2	Female	22643	0.00301902	0.00425226	0.00515333
Haemoglobin concentration	Haemoglobin_concentration	MAN2B2	All	41864	0.00167973	0.00209405	0.00265232
Haemoglobin concentration	Haemoglobin_concentration	MAN2B2	Female	22643	0.000163771	0.000400554	0.000819653
Haemoglobin concentration	Haemoglobin_concentration	MAN2B2	Male	19221	0.000983027	0.00156617	0.00223232
Haemoglobin concentration	Haemoglobin_concentration	MAN2B2	EUR	39747	0.00192644	0.00240223	0.00306529
High light scatter reticulocyte count	High_light_scatter_reticulocyte_count	MAN2B2	All	41864	0.00323341	0.00383614	0.0046177
High light scatter reticulocyte count	High_light_scatter_reticulocyte_count	MAN2B2	Female	22643	0.00284654	0.00371556	0.00472504
High light scatter reticulocyte count	High_light_scatter_reticulocyte_count	MAN2B2	Male	19221	0.00242684	0.00352157	0.00452599
High light scatter reticulocyte count	High_light_scatter_reticulocyte_count	MAN2B2	EUR	39747	0.00222278	0.0028978	0.00351559
Tamoxifen	L02BA01	MAN2B2	All	41864	0.00300195	0.00370541	0.00422795
Tamoxifen	L02BA01	MAN2B2	Female	22643	0.00529299	0.00702229	0.00827904
Tamoxifen	L02BA01	MAN2B2	EUR	39747	0.00293827	0.00391849	0.00477455
Mean sphered cell volume	Mean_sphered_cell_volume	MAN2B2	EUR	39747	0.000915449	0.00125911	0.00174286
Monocyte percentage	Monocyte_percentage	MAN2B2	All	41864	0.000989562	0.00138722	0.0017941
Monocyte percentage	Monocyte_percentage	MAN2B2	EUR	39747	0.000913145	0.001336	0.00192511
Neutrophill percentage	Neutrophill_percentage	MAN2B2	All	41864	0.000925255	0.00135069	0.00179321
Neutrophill percentage	Neutrophill_percentage	MAN2B2	Male	19221	0.00223726	0.00314447	0.00410752
Neutrophill percentage	Neutrophill_percentage	MAN2B2	EUR	39747	0.00102166	0.0014435	0.00197799
Platelet crit	Platelet_crit	MAN2B2	All	41864	0.000809072	0.00113462	0.0016184
Platelet crit	Platelet_crit	MAN2B2	Male	19221	0.000358922	0.000703227	0.00121771
Platelet crit	Platelet_crit	MAN2B2	EUR	39747	0.00131858	0.00179473	0.00241068
Pulse rate, automated reading	Pulse_rate	MAN2B2	All	41864	0.00133325	0.00174895	0.00223073
Pulse rate, automated reading	Pulse_rate	MAN2B2	Female	22643	0.000377062	0.000729996	0.00124283
Pulse rate, automated reading	Pulse_rate	MAN2B2	Male	19221	0.000924643	0.00162581	0.00235116
Pulse rate, automated reading	Pulse_rate	MAN2B2	EUR	39747	0.00248471	0.00319817	0.00404982
Systolic blood pressure, automated reading	Systolic_blood_pressure	MAN2B2	All	41864	0.00150461	0.0019262	0.00252282
Systolic blood pressure, automated reading	Systolic_blood_pressure	MAN2B2	Female	22643	0.000210039	0.000496629	0.000921467
Systolic blood pressure, automated reading	Systolic_blood_pressure	MAN2B2	Male	19221	0.000571432	0.00118876	0.00182972
Systolic blood pressure, automated reading	Systolic_blood_pressure	MAN2B2	EUR	39747	0.000511064	0.000780449	0.00113699
Time blood draw	Time_blood_draw	MAN2B2	All	41864	0.0014788	0.00197153	0.00253067
Time blood draw	Time_blood_draw	MAN2B2	Female	22643	0.00166621	0.00251869	0.00337893
Time blood draw	Time_blood_draw	MAN2B2	EUR	39747	0.00121003	0.00167876	0.00223751
Weight change compared with 1 year ago	Weight_change_compared_with_1_year_ago	MAN2B2	All	41864	0.00202713	0.00253837	0.00320307
Weight change compared with 1 year ago	Weight_change_compared_with_1_year_ago	MAN2B2	Female	22643	0.00238164	0.00315718	0.00418978
Weight change compared with 1 year ago	Weight_change_compared_with_1_year_ago	MAN2B2	EUR	39747	0.0027349	0.00333963	0.00388683
Age	age	MAN2B2	All	41864	0.0025648	0.00330422	0.00393153
Age	age	MAN2B2	Female	22643	0.00115277	0.00179617	0.00252731
Age	age	MAN2B2	Male	19221	0.00431315	0.00554978	0.0068484
Age	age	MAN2B2	CSA	787	0.0133651	0.0237603	0.0351875
Age	age	MAN2B2	EUR	39747	0.00224539	0.00276985	0.00343082
Alcohol consumption	alcohol	MAN2B2	All	41864	0.00190943	0.00243966	0.00311214
Alcohol consumption	alcohol	MAN2B2	Female	22643	0.00391594	0.00495296	0.00608169
Alcohol consumption	alcohol	MAN2B2	EUR	39747	0.00190221	0.00248455	0.00307992
Type 2 diabetes	bin_250.2	MAN2B2	Male	19221	2.4634e-07	4.98012e-05	0.000244655
Body mass index	bmi	MAN2B2	Male	19221	0.000982954	0.0015738	0.00231306
Body mass index	bmi	MAN2B2	EUR	39747	0.00100124	0.00141001	0.00187846
cis-pQTL score	cis.score	MAN2B2	All	41864	0.424602	0.428429	0.432484
cis-pQTL score	cis.score	MAN2B2	Female	22643	0.445709	0.451209	0.457561
cis-pQTL score	cis.score	MAN2B2	Male	19221	0.408024	0.413994	0.421225
cis-pQTL score	cis.score	MAN2B2	AFR	820	0.156248	0.183678	0.214385
cis-pQTL score	cis.score	MAN2B2	CSA	787	0.278069	0.307241	0.343371
cis-pQTL score	cis.score	MAN2B2	EUR	39747	0.433599	0.437367	0.441907
Glucose	glucose_cleaned	MAN2B2	All	41864	0.000303585	0.000547325	0.000873227
Glucose	glucose_cleaned	MAN2B2	Male	19221	0.000278065	0.000643757	0.0012175
Glucose	glucose_cleaned	MAN2B2	EUR	39747	0.000113242	0.000283329	0.000527446
Glycated haemoglobin (HbA1c)	hba1c_cleaned	MAN2B2	All	41864	0.00259336	0.00321593	0.00389771
Glycated haemoglobin (HbA1c)	hba1c_cleaned	MAN2B2	Female	22643	0.000184278	0.000467794	0.00100025
Glycated haemoglobin (HbA1c)	hba1c_cleaned	MAN2B2	Male	19221	0.00190256	0.00276459	0.0037848
Glycated haemoglobin (HbA1c)	hba1c_cleaned	MAN2B2	EUR	39747	0.00223996	0.00276935	0.00340854
HDL cholesterol	hdl_chol_cleaned	MAN2B2	Female	22643	0.00243625	0.003373	0.00431604
IGF-1	igf1_cleaned	MAN2B2	All	41864	0.000732329	0.00106156	0.00156912
IGF-1	igf1_cleaned	MAN2B2	Female	22643	0.00058212	0.000927219	0.00151252
IGF-1	igf1_cleaned	MAN2B2	Male	19221	0.00138909	0.00205699	0.00279538
IGF-1	igf1_cleaned	MAN2B2	EUR	39747	0.000386584	0.000693396	0.00104207
Alanine aminotransferase	log_alt_cleaned	MAN2B2	All	41864	0.00431267	0.00507659	0.00612091
Alanine aminotransferase	log_alt_cleaned	MAN2B2	Female	22643	0.00147322	0.00208165	0.00291127
Alanine aminotransferase	log_alt_cleaned	MAN2B2	Male	19221	0.00888748	0.0107112	0.0126189
Alanine aminotransferase	log_alt_cleaned	MAN2B2	CSA	787	0.0361587	0.0536379	0.0727853
Alanine aminotransferase	log_alt_cleaned	MAN2B2	EUR	39747	0.00291398	0.00358724	0.00428982
Aspartate aminotransferase	log_ast_cleaned	MAN2B2	All	41864	0.00205705	0.00269497	0.0033118
Aspartate aminotransferase	log_ast_cleaned	MAN2B2	Female	22643	0.00563972	0.00697719	0.00837693
Aspartate aminotransferase	log_ast_cleaned	MAN2B2	Male	19221	0.000761464	0.00135839	0.0020338
Aspartate aminotransferase	log_ast_cleaned	MAN2B2	EUR	39747	0.00357224	0.00425643	0.00514074
Cystatin C	log_cysc_cleaned	MAN2B2	Male	19221	4.75508e-05	0.000220425	0.00051419
Gamma glutamyltransferase	log_ggt_cleaned	MAN2B2	All	41864	0.000280103	0.000476426	0.000809013
Gamma glutamyltransferase	log_ggt_cleaned	MAN2B2	Female	22643	0.000799464	0.00131101	0.00193103
Gamma glutamyltransferase	log_ggt_cleaned	MAN2B2	Male	19221	0.00158181	0.00232907	0.00311978
Gamma glutamyltransferase	log_ggt_cleaned	MAN2B2	EUR	39747	0.000930781	0.00132395	0.0017654
Testosterone	log_testo_cleaned	MAN2B2	All	41864	0.00158771	0.00207411	0.00261949
Testosterone	log_testo_cleaned	MAN2B2	EUR	39747	0.00149122	0.00199435	0.00248901
Triglycerides	log_total_tg_cleaned	MAN2B2	All	41864	0.00693225	0.00785933	0.00878142
Triglycerides	log_total_tg_cleaned	MAN2B2	Female	22643	0.0124156	0.0143354	0.0164748
Triglycerides	log_total_tg_cleaned	MAN2B2	Male	19221	0.00336166	0.00441012	0.00564407
Triglycerides	log_total_tg_cleaned	MAN2B2	AFR	820	0.02921	0.0421768	0.0574006
Triglycerides	log_total_tg_cleaned	MAN2B2	EUR	39747	0.00967047	0.0109418	0.0121526
Ancestry	pop	MAN2B2	All	41864	0.00213906	0.00283889	0.00367371
Ancestry	pop	MAN2B2	Male	19221	0.00398281	0.00521729	0.00643808
SHBG	shbg_cleaned	MAN2B2	All	41864	0.00293079	0.00357788	0.00429313
SHBG	shbg_cleaned	MAN2B2	Male	19221	0.00604933	0.00745554	0.0091878
SHBG	shbg_cleaned	MAN2B2	EUR	39747	0.00590892	0.00680061	0.00776483
trans-pQTL score	trans.score	MAN2B2	All	41864	0.13391	0.136959	0.140918
trans-pQTL score	trans.score	MAN2B2	Female	22643	0.123924	0.129072	0.134594
trans-pQTL score	trans.score	MAN2B2	Male	19221	0.164958	0.170668	0.176457
trans-pQTL score	trans.score	MAN2B2	AFR	820	0.0211281	0.0367804	0.0607072
trans-pQTL score	trans.score	MAN2B2	CSA	787	0.168898	0.196352	0.225942
trans-pQTL score	trans.score	MAN2B2	EUR	39747	0.139216	0.143297	0.146683
Urea	urea_cleaned	MAN2B2	All	41864	0.00199799	0.00247932	0.00315526
Urea	urea_cleaned	MAN2B2	Male	19221	0.00264443	0.00353216	0.00457704
Urea	urea_cleaned	MAN2B2	EUR	39747	0.00293155	0.00352543	0.00432154
Waist-to-Hip ratio	whr	EPHB4	Male	19836	0.000260986	0.000570331	0.00103556
Waist-to-Hip ratio	whr	IL17D	EUR	39930	0.000317734	0.000567869	0.000855293
Waist-to-Hip ratio	whr	LACRT	All	41605	0.000314189	0.000566485	0.000897666
Waist-to-Hip ratio	whr	AGRN	Male	19720	0.000272559	0.000566075	0.00106178
Waist-to-Hip ratio	whr	LRG1	All	41869	0.000305762	0.000565857	0.000899164
Waist-to-Hip ratio	whr	REN	EUR	40558	0.000320312	0.000565555	0.00093633
Aspartate aminotransferase	log_ast_cleaned	MANEAL	All	40367	0.000691822	0.00101411	0.00141006
Aspartate aminotransferase	log_ast_cleaned	MANEAL	Female	21828	0.000784612	0.00128895	0.00180056
Aspartate aminotransferase	log_ast_cleaned	MANEAL	Male	18539	0.00238999	0.00329996	0.00435379
Aspartate aminotransferase	log_ast_cleaned	MANEAL	EUR	38306	0.00120272	0.00157289	0.00207921
Cystatin C	log_cysc_cleaned	MANEAL	All	40367	0.00243129	0.00301834	0.00375893
Cystatin C	log_cysc_cleaned	MANEAL	Female	21828	0.00200838	0.00284304	0.00372159
Cystatin C	log_cysc_cleaned	MANEAL	Male	18539	0.00133528	0.00199143	0.00284245
Cystatin C	log_cysc_cleaned	MANEAL	EUR	38306	0.00127484	0.00188111	0.0023087
trans-pQTL score	trans.score	MANEAL	All	40367	0.000876304	0.00120221	0.00156141
trans-pQTL score	trans.score	MANEAL	Female	21828	0.00166638	0.00240019	0.00318013
trans-pQTL score	trans.score	MANEAL	Male	18539	9.02785e-05	0.000373869	0.000791802
trans-pQTL score	trans.score	MANEAL	EUR	38306	0.00104622	0.0014673	0.00194812
Date of attending assessment centre	Date_of_attending_assessment_centre	MANF	All	42957	0.00269226	0.00330365	0.00406851
Date of attending assessment centre	Date_of_attending_assessment_centre	MANF	Female	23237	0.00287431	0.00382385	0.00505872
Date of attending assessment centre	Date_of_attending_assessment_centre	MANF	Male	19720	0.00173311	0.00241596	0.00311404
Date of attending assessment centre	Date_of_attending_assessment_centre	MANF	EUR	40800	0.00322703	0.00392861	0.00485774
Haemoglobin concentration	Haemoglobin_concentration	MANF	Female	23237	0.00148855	0.00205397	0.00274313
High light scatter reticulocyte count	High_light_scatter_reticulocyte_count	MANF	Male	19720	2.28122e-05	0.000169809	0.000431491
Mean platelet (thrombocyte) volume	Mean_platelet__thrombocyte__volume	MANF	All	42957	0.0302135	0.0324443	0.0344263
Mean platelet (thrombocyte) volume	Mean_platelet__thrombocyte__volume	MANF	Female	23237	0.0292955	0.0320566	0.0349049
Mean platelet (thrombocyte) volume	Mean_platelet__thrombocyte__volume	MANF	Male	19720	0.0206759	0.0229667	0.02567
Mean platelet (thrombocyte) volume	Mean_platelet__thrombocyte__volume	MANF	CSA	808	0.0275258	0.0419541	0.0588532
Mean platelet (thrombocyte) volume	Mean_platelet__thrombocyte__volume	MANF	EUR	40800	0.028309	0.0300937	0.0320363
Mean sphered cell volume	Mean_sphered_cell_volume	MANF	All	42957	0.00054247	0.00077681	0.00118868
Number of draws	Number_of_draws	MANF	Male	19720	3.32541e-05	0.000213012	0.000514588
Particulate matter air pollution (pm10); 2007	Particulate_matter_air_pollution__pm10___2007	MANF	All	42957	4.12768e-05	0.00015582	0.000342751
Particulate matter air pollution (pm10); 2007	Particulate_matter_air_pollution__pm10___2007	MANF	Female	23237	0.000133758	0.000386957	0.000748354
Particulate matter air pollution (pm10); 2007	Particulate_matter_air_pollution__pm10___2007	MANF	EUR	40800	0.000436628	0.000688846	0.00101002
Platelet crit	Platelet_crit	MANF	All	42957	0.104267	0.107494	0.111045
Platelet crit	Platelet_crit	MANF	Female	23237	0.0859739	0.0904143	0.094554
Platelet crit	Platelet_crit	MANF	Male	19720	0.117142	0.122359	0.127628
Platelet crit	Platelet_crit	MANF	AFR	832	0.0356655	0.0542455	0.0872269
Platelet crit	Platelet_crit	MANF	CSA	808	0.179349	0.21046	0.249767
Platelet crit	Platelet_crit	MANF	EUR	40800	0.103217	0.106393	0.110348
Pulse rate, automated reading	Pulse_rate	MANF	All	42957	6.4437e-05	0.000173789	0.000332254
Pulse rate, automated reading	Pulse_rate	MANF	Male	19720	5.22252e-05	0.000234865	0.00059878
Spread type	Spread_type	MANF	Female	23237	0.00105744	0.00156393	0.00212844
Time blood draw	Time_blood_draw	MANF	All	42957	0.0110005	0.0119916	0.0133466
Time blood draw	Time_blood_draw	MANF	Female	23237	0.0103844	0.0119706	0.0133705
Time blood draw	Time_blood_draw	MANF	Male	19720	0.00615472	0.00763272	0.00915719
Time blood draw	Time_blood_draw	MANF	EUR	40800	0.0114061	0.0126094	0.0139013
Centre	centre	MANF	All	42957	0.0200029	0.0217268	0.0234336
Centre	centre	MANF	Female	23237	0.0219816	0.023737	0.0262739
Centre	centre	MANF	Male	19720	0.0210655	0.023374	0.0257658
Centre	centre	MANF	EUR	40800	0.0231604	0.0248922	0.0262481
cis-pQTL score	cis.score	MANF	All	42957	0.00182912	0.0023418	0.00288364
cis-pQTL score	cis.score	MANF	Female	23237	0.00131293	0.00191241	0.00264476
cis-pQTL score	cis.score	MANF	Male	19720	0.00321859	0.00430608	0.00550242
cis-pQTL score	cis.score	MANF	EUR	40800	0.000901551	0.00121901	0.00165282
C-reactive protein	log_crp_cleaned	MANF	All	42957	5.77074e-05	0.000171987	0.000341316
C-reactive protein	log_crp_cleaned	MANF	Female	23237	3.41298e-05	0.000144692	0.000320305
Gamma glutamyltransferase	log_ggt_cleaned	MANF	EUR	40800	0.000169274	0.000356701	0.000572089
Triglycerides	log_total_tg_cleaned	MANF	All	42957	0.0080305	0.00943939	0.0104189
Triglycerides	log_total_tg_cleaned	MANF	Female	23237	0.0139363	0.0159592	0.0177837
Triglycerides	log_total_tg_cleaned	MANF	Male	19720	0.0118172	0.0135513	0.0156321
Triglycerides	log_total_tg_cleaned	MANF	CSA	808	0.00581852	0.016772	0.0301182
Triglycerides	log_total_tg_cleaned	MANF	EUR	40800	0.00808251	0.00934964	0.0102611
Sex	sex	MANF	All	42957	0.00100471	0.00138875	0.00185596
Sex	sex	MANF	EUR	40800	0.00195203	0.00246933	0.00294154
Total protein	total_prot_cleaned	MANF	All	42957	0.00922842	0.0104699	0.0117238
Total protein	total_prot_cleaned	MANF	Female	23237	0.00830545	0.00963768	0.011246
Total protein	total_prot_cleaned	MANF	Male	19720	0.00783294	0.00951005	0.0112645
Total protein	total_prot_cleaned	MANF	EUR	40800	0.0117707	0.0130421	0.0142547
trans-pQTL score	trans.score	MANF	All	42957	0.00410686	0.00495467	0.00574325
trans-pQTL score	trans.score	MANF	Female	23237	0.00621767	0.00748884	0.00879644
trans-pQTL score	trans.score	MANF	Male	19720	0.00307944	0.00402698	0.00501253
trans-pQTL score	trans.score	MANF	AFR	832	0.000710811	0.00520475	0.0142782
trans-pQTL score	trans.score	MANF	EUR	40800	0.00432274	0.00508639	0.00586846
Urate	urate_cleaned	MANF	All	42957	4.75877e-09	4.63924e-06	6.35611e-05
Waist-to-Hip ratio	whr	TNFRSF21	EUR	40966	0.000307201	0.000564373	0.000900993
Waist-to-Hip ratio	whr	LTBP3	EUR	39760	0.000336855	0.000563088	0.000851184
Beef intake	Beef_intake	MANSC1	Female	23240	0.00149514	0.00216366	0.00299342
Beef intake	Beef_intake	MANSC1	EUR	40794	0.000761842	0.00110797	0.00161642
Simvastatin	C10AA01	MANSC1	All	42954	0.0013672	0.00187261	0.00240576
Simvastatin	C10AA01	MANSC1	Male	19714	0.00304281	0.00399694	0.0051673
Simvastatin	C10AA01	MANSC1	EUR	40794	0.00144501	0.00188332	0.0024141
Date of attending assessment centre	Date_of_attending_assessment_centre	MANSC1	All	42954	0.00241627	0.00303537	0.00368591
Date of attending assessment centre	Date_of_attending_assessment_centre	MANSC1	EUR	40794	0.0022176	0.0029261	0.00369981
Forced expiratory volume in 1-second (FEV1)	Forced_expiratory_volume_in_1_second__FEV1_	MANSC1	All	42954	0.000749319	0.00105638	0.00150642
Forced expiratory volume in 1-second (FEV1)	Forced_expiratory_volume_in_1_second__FEV1_	MANSC1	Female	23240	7.82191e-07	8.83649e-05	0.000309224
Forced expiratory volume in 1-second (FEV1)	Forced_expiratory_volume_in_1_second__FEV1_	MANSC1	Male	19714	0.000195515	0.000470045	0.000976586
Levonorgestrel |Ethinyl Estradiol	G03AA07	MANSC1	Female	23240	0.000775435	0.00137912	0.00188123
Conjugated Estrogens	G03CA57	MANSC1	All	42954	0.000688364	0.00112865	0.00163742
Conjugated Estrogens	G03CA57	MANSC1	Female	23240	0.00165005	0.00242006	0.00315433
Conjugated Estrogens	G03CA57	MANSC1	EUR	40794	0.00172988	0.00244334	0.00310883
Leisure/social activities	Leisure_social_activities	MANSC1	EUR	40794	0.00020294	0.000379633	0.000619438
Lymphocyte percentage	Lymphocyte_percentage	MANSC1	All	42954	0.000616874	0.000889924	0.00125564
Lymphocyte percentage	Lymphocyte_percentage	MANSC1	Female	23240	0.0089036	0.0106684	0.0122118
Lymphocyte percentage	Lymphocyte_percentage	MANSC1	Male	19714	1.08588e-08	9.45705e-06	8.05813e-05
Lymphocyte percentage	Lymphocyte_percentage	MANSC1	EUR	40794	0.000592341	0.000891136	0.0012963
Mean platelet (thrombocyte) volume	Mean_platelet__thrombocyte__volume	MANSC1	All	42954	0.00413565	0.0049416	0.00569204
Mean platelet (thrombocyte) volume	Mean_platelet__thrombocyte__volume	MANSC1	Female	23240	0.00490205	0.00594376	0.00721102
Mean platelet (thrombocyte) volume	Mean_platelet__thrombocyte__volume	MANSC1	Male	19714	0.00372199	0.00478328	0.00584523
Mean platelet (thrombocyte) volume	Mean_platelet__thrombocyte__volume	MANSC1	EUR	40794	0.00434958	0.00523759	0.00612592
Valproic Acid	N03AG01	MANSC1	All	42954	0.000654112	0.00104707	0.00146419
Valproic Acid	N03AG01	MANSC1	EUR	40794	0.00125109	0.00179137	0.00234071
Neutrophill percentage	Neutrophill_percentage	MANSC1	All	42954	0.000124426	0.00028157	0.000472767
Neutrophill percentage	Neutrophill_percentage	MANSC1	Male	19714	0.00101312	0.00158917	0.00226022
Neutrophill percentage	Neutrophill_percentage	MANSC1	EUR	40794	6.04665e-05	0.000174133	0.000366477
Non-oily fish intake	Non_oily_fish_intake	MANSC1	EUR	40794	0.00053474	0.000886622	0.00131727
Oily fish intake	Oily_fish_intake	MANSC1	All	42954	0.0028247	0.00349181	0.00411759
Oily fish intake	Oily_fish_intake	MANSC1	Female	23240	0.00138594	0.00199599	0.00272075
Oily fish intake	Oily_fish_intake	MANSC1	EUR	40794	0.000982596	0.00143461	0.00179062
Salad / raw vegetable intake	Salad___raw_vegetable_intake	MANSC1	CSA	807	0.00251818	0.00704981	0.0136244
Time blood draw	Time_blood_draw	MANSC1	Female	23240	0.000652381	0.00118916	0.00180462
White blood cell (leukocyte) count	White_blood_cell__leukocyte__count	MANSC1	Male	19714	0.000605118	0.00106018	0.00170031
Age	age	MANSC1	All	42954	0.00114454	0.00163057	0.0020212
Age	age	MANSC1	Female	23240	0.00183685	0.00264127	0.00365353
Age	age	MANSC1	EUR	40794	0.0029188	0.00344665	0.00410759
Albumin	albumin_cleaned	MANSC1	All	42954	0.00169413	0.00215552	0.00292911
Albumin	albumin_cleaned	MANSC1	Female	23240	0.00109009	0.00169802	0.00240841
Albumin	albumin_cleaned	MANSC1	CSA	807	0.0170545	0.0303018	0.0469478
Albumin	albumin_cleaned	MANSC1	EUR	40794	0.00114993	0.00157507	0.00209735
Alcohol consumption	alcohol	MANSC1	All	42954	0.00608827	0.00700737	0.00810228
Alcohol consumption	alcohol	MANSC1	Female	23240	0.00785067	0.00922602	0.0107383
Alcohol consumption	alcohol	MANSC1	Male	19714	0.00476973	0.00596994	0.00706252
Alcohol consumption	alcohol	MANSC1	EUR	40794	0.00704769	0.00793147	0.00892814
Renal failure NOS	bin_585.2	MANSC1	All	42954	0.000856522	0.00131035	0.00185817
Renal failure NOS	bin_585.2	MANSC1	Male	19714	0.00306908	0.00453052	0.00549013
Renal failure NOS	bin_585.2	MANSC1	EUR	40794	0.000587754	0.000993442	0.0013424
Chronic renal failure [CKD]	bin_585.3	MANSC1	EUR	40794	0.000596114	0.00105896	0.00146676
Body mass index	bmi	IGF1R	All	42651	0.00144662	0.00193057	0.00244618
Body mass index	bmi	MANSC1	Male	19714	0.00332649	0.00423791	0.0055644
Body mass index	bmi	MANSC1	AFR	837	0.0241081	0.0375098	0.0538497
Body mass index	bmi	MANSC1	EUR	40794	0.00165679	0.00218571	0.0027787
Glycated haemoglobin (HbA1c)	hba1c_cleaned	MANSC1	All	42954	0.00193476	0.00259921	0.00315845
Glycated haemoglobin (HbA1c)	hba1c_cleaned	MANSC1	Female	23240	0.00177308	0.00242247	0.00327327
Glycated haemoglobin (HbA1c)	hba1c_cleaned	MANSC1	Male	19714	0.00264523	0.00365143	0.00480013
Glycated haemoglobin (HbA1c)	hba1c_cleaned	MANSC1	EUR	40794	0.00161617	0.00214647	0.00270789
Alkaline phosphatase	log_alp_cleaned	MANSC1	All	42954	0.0128299	0.0139195	0.0150989
Alkaline phosphatase	log_alp_cleaned	MANSC1	Female	23240	0.0100055	0.0117694	0.0133997
Alkaline phosphatase	log_alp_cleaned	MANSC1	Male	19714	0.00575486	0.00730411	0.00888626
Alkaline phosphatase	log_alp_cleaned	MANSC1	EUR	40794	0.010534	0.0115984	0.0126965
Creatinine	log_crea_s_cleaned	MANSC1	All	42954	0.00260467	0.00327357	0.00393688
Creatinine	log_crea_s_cleaned	MANSC1	Female	23240	0.00415286	0.00506761	0.00621023
Creatinine	log_crea_s_cleaned	MANSC1	Male	19714	0.00168993	0.00248955	0.00334805
Creatinine	log_crea_s_cleaned	MANSC1	EUR	40794	0.00486627	0.00579674	0.00688858
Cystatin C	log_cysc_cleaned	MANSC1	All	42954	0.0749324	0.07788	0.0810632
Cystatin C	log_cysc_cleaned	MANSC1	Female	23240	0.0708287	0.0743512	0.0786133
Cystatin C	log_cysc_cleaned	MANSC1	Male	19714	0.0770898	0.0811124	0.086144
Cystatin C	log_cysc_cleaned	MANSC1	AFR	837	0.0781171	0.116184	0.150679
Cystatin C	log_cysc_cleaned	MANSC1	CSA	807	0.101433	0.127966	0.157734
Cystatin C	log_cysc_cleaned	MANSC1	EUR	40794	0.0810958	0.0841736	0.0873682
Gamma glutamyltransferase	log_ggt_cleaned	MANSC1	All	42954	0.00115334	0.00150897	0.00197167
Gamma glutamyltransferase	log_ggt_cleaned	MANSC1	Female	23240	0.000424537	0.000776856	0.00128415
Gamma glutamyltransferase	log_ggt_cleaned	MANSC1	Male	19714	0.000647431	0.00115065	0.00182895
Gamma glutamyltransferase	log_ggt_cleaned	MANSC1	EUR	40794	0.000951246	0.00133614	0.00178279
Triglycerides	log_total_tg_cleaned	MANSC1	All	42954	0.00359071	0.00455529	0.00548058
Triglycerides	log_total_tg_cleaned	MANSC1	Female	23240	0.000761491	0.00134436	0.00205111
Triglycerides	log_total_tg_cleaned	MANSC1	Male	19714	0.00155932	0.00224862	0.00322188
Triglycerides	log_total_tg_cleaned	MANSC1	EUR	40794	0.00319214	0.00380027	0.00450566
Ancestry	pop	MANSC1	All	42954	0.00540947	0.00636318	0.00747236
Ancestry	pop	MANSC1	Female	23240	0.00752698	0.00919815	0.0108532
Ancestry	pop	MANSC1	Male	19714	0.00158738	0.00233427	0.00342998
SHBG	shbg_cleaned	MANSC1	All	42954	0.00323567	0.00381517	0.00472974
SHBG	shbg_cleaned	MANSC1	Female	23240	0.0076559	0.00936255	0.0108757
SHBG	shbg_cleaned	MANSC1	Male	19714	0.00495551	0.00601291	0.00742406
SHBG	shbg_cleaned	MANSC1	EUR	40794	0.00329081	0.00415561	0.00495913
Smoking	smoking	MANSC1	All	42954	0.000311183	0.000551432	0.000837446
Smoking	smoking	MANSC1	Female	23240	0.000713457	0.00115953	0.00173639
Smoking	smoking	MANSC1	EUR	40794	0.000122804	0.000263258	0.000488465
Total protein	total_prot_cleaned	MANSC1	All	42954	0.00602319	0.00713491	0.0081284
Total protein	total_prot_cleaned	MANSC1	Female	23240	0.00632954	0.00755728	0.00915487
Total protein	total_prot_cleaned	MANSC1	Male	19714	0.0148223	0.0165603	0.018721
Total protein	total_prot_cleaned	MANSC1	EUR	40794	0.00740418	0.0084273	0.0096167
trans-pQTL score	trans.score	MANSC1	All	42954	0.0515685	0.0538716	0.0569198
trans-pQTL score	trans.score	MANSC1	Female	23240	0.0514263	0.0545291	0.0586431
trans-pQTL score	trans.score	MANSC1	Male	19714	0.0522158	0.0570849	0.0603114
trans-pQTL score	trans.score	MANSC1	CSA	807	0.0324011	0.0474087	0.0686516
trans-pQTL score	trans.score	MANSC1	EUR	40794	0.0581141	0.0609756	0.0636509
Urate	urate_cleaned	MANSC1	All	42954	0.00181374	0.00243473	0.00308206
Urate	urate_cleaned	MANSC1	Female	23240	0.00231964	0.00317382	0.00418587
Urate	urate_cleaned	MANSC1	Male	19714	0.00355578	0.00451427	0.00576199
Urate	urate_cleaned	MANSC1	EUR	40794	0.003622	0.00432602	0.00525401
Waist-to-Hip ratio	whr	PCDH12	All	41811	0.000337005	0.000562976	0.000851131
Waist-to-Hip ratio	whr	HJV	Male	19185	0.000201419	0.000562141	0.00103535
Waist-to-Hip ratio	whr	OMG	EUR	40515	0.000351679	0.000561328	0.000846257
Waist-to-Hip ratio	whr	BNIP2	All	41864	0.000319559	0.000561327	0.00088431
Average total household income	Average_total_household_income	MANSC4	All	40497	0.000893586	0.00128107	0.00173216
Average total household income	Average_total_household_income	MANSC4	Male	18566	0.00227692	0.0031587	0.00405785
Beef intake	Beef_intake	MANSC4	All	40497	0.000633884	0.00101032	0.00137243
Beef intake	Beef_intake	MANSC4	Female	21931	0.00189414	0.0026452	0.00360663
Beef intake	Beef_intake	MANSC4	EUR	38440	0.000626136	0.000935075	0.00138766
Bread intake	Bread_intake	MANSC4	EUR	38440	0.00100915	0.00148129	0.0019331
Eosinophill percentage	Eosinophill_percentage	MANSC4	All	40497	0.00119021	0.0016761	0.00227791
Eosinophill percentage	Eosinophill_percentage	MANSC4	Female	21931	0.000411434	0.000870543	0.00139086
Eosinophill percentage	Eosinophill_percentage	MANSC4	EUR	38440	0.00208301	0.00261535	0.00326082
Long-standing illness, disability or infirmity	Long_standing_illness__disability_or_infirmity	MANSC4	All	40497	6.23495e-05	0.000161796	0.000388452
Long-standing illness, disability or infirmity	Long_standing_illness__disability_or_infirmity	MANSC4	Female	21931	9.15951e-05	0.000344863	0.000644969
Mean platelet (thrombocyte) volume	Mean_platelet__thrombocyte__volume	MANSC4	EUR	38440	2.65897e-07	4.52506e-05	0.000134467
Qualifications	Qualifications	MANSC4	All	40497	0.00260142	0.00317418	0.00385062
Qualifications	Qualifications	MANSC4	Male	18566	0.00571838	0.00712202	0.00856557
Qualifications	Qualifications	MANSC4	EUR	38440	0.00447712	0.00515988	0.00606262
Total Lean Mass (g)	Total_Lean_Mass__g_	MANSC4	Male	18566	9.67547e-09	1.07944e-05	0.000131962
White blood cell (leukocyte) count	White_blood_cell__leukocyte__count	MANSC4	All	40497	0.00170751	0.00226864	0.00291598
White blood cell (leukocyte) count	White_blood_cell__leukocyte__count	MANSC4	Female	21931	0.00099281	0.00158502	0.0023499
White blood cell (leukocyte) count	White_blood_cell__leukocyte__count	MANSC4	EUR	38440	0.000890788	0.00120637	0.00168056
Age	age	MANSC4	All	40497	0.0121016	0.0135009	0.0149633
Age	age	MANSC4	Female	21931	0.0215092	0.0242199	0.0269503
Age	age	MANSC4	Male	18566	0.0136681	0.0158707	0.0179892
Age	age	MANSC4	EUR	38440	0.0206282	0.0225968	0.0243305
Alcohol consumption	alcohol	MANSC4	All	40497	0.00474558	0.00553182	0.00640861
Alcohol consumption	alcohol	MANSC4	Female	21931	0.00340791	0.00450783	0.00556655
Alcohol consumption	alcohol	MANSC4	Male	18566	0.00209953	0.00293588	0.00399858
Alcohol consumption	alcohol	MANSC4	EUR	38440	0.00241558	0.00317309	0.00408391
Body mass index	bmi	GOLM2	All	43164	0.00151384	0.00192222	0.00251658
Body mass index	bmi	MANSC4	Female	21931	0.00805798	0.00943826	0.0108671
Body mass index	bmi	MANSC4	Male	18566	0.00289927	0.00390996	0.00519549
Body mass index	bmi	MANSC4	EUR	38440	0.00928687	0.0105644	0.0117671
Centre	centre	MANSC4	EUR	38440	0.00280903	0.00332306	0.00408244
cis-pQTL score	cis.score	MANSC4	All	40497	0.336753	0.341336	0.345688
cis-pQTL score	cis.score	MANSC4	Female	21931	0.341456	0.347196	0.353504
cis-pQTL score	cis.score	MANSC4	Male	18566	0.347238	0.352971	0.358597
cis-pQTL score	cis.score	MANSC4	AFR	804	0.0333935	0.0559966	0.0748714
cis-pQTL score	cis.score	MANSC4	CSA	757	0.240458	0.283151	0.311812
cis-pQTL score	cis.score	MANSC4	EUR	38440	0.35706	0.361485	0.365702
IGF-1	igf1_cleaned	MANSC4	All	40497	0.000374145	0.000652588	0.00100093
Alkaline phosphatase	log_alp_cleaned	MANSC4	All	40497	0.00331302	0.00400785	0.00484097
Alkaline phosphatase	log_alp_cleaned	MANSC4	Female	21931	0.0042193	0.00527123	0.0066878
Alkaline phosphatase	log_alp_cleaned	MANSC4	Male	18566	0.00133271	0.00196324	0.00267737
Alkaline phosphatase	log_alp_cleaned	MANSC4	EUR	38440	0.00266317	0.0032772	0.00396078
Aspartate aminotransferase	log_ast_cleaned	MANSC4	Female	21931	3.94019e-05	0.000166475	0.000425253
Creatinine	log_crea_s_cleaned	MANSC4	All	40497	0.00124576	0.00168559	0.00214266
Cystatin C	log_cysc_cleaned	MANSC4	All	40497	0.00587524	0.00677779	0.0076831
Cystatin C	log_cysc_cleaned	MANSC4	Female	21931	0.016196	0.0186528	0.0207686
Cystatin C	log_cysc_cleaned	MANSC4	Male	18566	0.0117319	0.0137664	0.0158495
Cystatin C	log_cysc_cleaned	MANSC4	CSA	757	0.025183	0.0366391	0.0560234
Cystatin C	log_cysc_cleaned	MANSC4	EUR	38440	0.01675	0.0180721	0.0196308
SHBG	shbg_cleaned	MANSC4	Male	18566	0.00166645	0.00240662	0.0034789
trans-pQTL score	trans.score	MANSC4	All	40497	0.021954	0.0234029	0.0252434
trans-pQTL score	trans.score	MANSC4	Female	21931	0.0182633	0.0205709	0.0229222
trans-pQTL score	trans.score	MANSC4	Male	18566	0.0189048	0.0218935	0.0242003
trans-pQTL score	trans.score	MANSC4	CSA	757	0.00980473	0.0218525	0.0351108
trans-pQTL score	trans.score	MANSC4	EUR	38440	0.0213964	0.0230845	0.0248346
Haemoglobin concentration	Haemoglobin_concentration	MAP1LC3A	All	40523	0.000184272	0.00035908	0.000635505
C-reactive protein	log_crp_cleaned	MAP1LC3A	All	40523	0.000657711	0.000983956	0.00135093
C-reactive protein	log_crp_cleaned	MAP1LC3A	EUR	38483	0.00029266	0.000466803	0.000789633
Mean platelet (thrombocyte) volume	Mean_platelet__thrombocyte__volume	MAP1LC3B2	All	40497	1.17938e-07	2.39572e-05	0.000131566
Platelet distribution width	Platelet_distribution_width	MAP1LC3B2	Female	21931	3.00404e-05	0.000172809	0.000402164
Triglycerides	log_total_tg_cleaned	MAP1LC3B2	All	40497	0.00088537	0.00128383	0.00169089
Triglycerides	log_total_tg_cleaned	MAP1LC3B2	EUR	38440	0.00068107	0.000982974	0.00145482
trans-pQTL score	trans.score	MAP1LC3B2	All	40497	0.00216544	0.00285956	0.00348955
trans-pQTL score	trans.score	MAP1LC3B2	Female	21931	0.00300383	0.00391164	0.00489704
trans-pQTL score	trans.score	MAP1LC3B2	Male	18566	0.00172826	0.00259421	0.00343249
trans-pQTL score	trans.score	MAP1LC3B2	EUR	38440	0.00192234	0.00257776	0.00323414
Date of attending assessment centre	Date_of_attending_assessment_centre	MAP2	All	41791	0.00272298	0.00345764	0.00408029
Date of attending assessment centre	Date_of_attending_assessment_centre	MAP2	Female	22606	1.85959e-08	8.03116e-06	7.57191e-05
Date of attending assessment centre	Date_of_attending_assessment_centre	MAP2	Male	19185	0.00478691	0.00609852	0.00757218
Date of attending assessment centre	Date_of_attending_assessment_centre	MAP2	EUR	39674	0.000302703	0.000549144	0.000900093
Haemoglobin concentration	Haemoglobin_concentration	MAP2	All	41791	0.00271692	0.00337521	0.00407425
Haemoglobin concentration	Haemoglobin_concentration	MAP2	Female	22606	0.00369066	0.00469772	0.00585512
Haemoglobin concentration	Haemoglobin_concentration	MAP2	Male	19185	0.00238449	0.00322649	0.00417235
Haemoglobin concentration	Haemoglobin_concentration	MAP2	EUR	39674	0.00265432	0.00337761	0.00406445
High light scatter reticulocyte count	High_light_scatter_reticulocyte_count	MAP2	All	41791	0.000815357	0.00121345	0.00168201
High light scatter reticulocyte count	High_light_scatter_reticulocyte_count	MAP2	Male	19185	0.000585964	0.00100461	0.0015012
High light scatter reticulocyte count	High_light_scatter_reticulocyte_count	MAP2	EUR	39674	0.000364399	0.000644516	0.000954706
Hydroxyurea	L01XX05	MAP2	All	41791	0.00174165	0.00289696	0.00314713
Hydroxyurea	L01XX05	MAP2	EUR	39674	0.000819536	0.00196587	0.00228906
Mean platelet (thrombocyte) volume	Mean_platelet__thrombocyte__volume	MAP2	All	41791	0.0152767	0.0168184	0.0182836
Mean platelet (thrombocyte) volume	Mean_platelet__thrombocyte__volume	MAP2	Female	22606	0.023537	0.025806	0.0281687
Mean platelet (thrombocyte) volume	Mean_platelet__thrombocyte__volume	MAP2	Male	19185	0.0147306	0.0168688	0.0193354
Mean platelet (thrombocyte) volume	Mean_platelet__thrombocyte__volume	MAP2	EUR	39674	0.0192347	0.0207818	0.0224565
Particulate matter air pollution (pm10); 2007	Particulate_matter_air_pollution__pm10___2007	MAP2	EUR	39674	9.91643e-07	5.67094e-05	0.000147794
Platelet crit	Platelet_crit	MAP2	All	41791	0.0348798	0.0369893	0.0390247
Platelet crit	Platelet_crit	MAP2	Female	22606	0.0376411	0.0412275	0.0445635
Platelet crit	Platelet_crit	MAP2	Male	19185	0.040579	0.0443531	0.0481339
Platelet crit	Platelet_crit	MAP2	CSA	785	0.0460512	0.0655395	0.087974
Platelet crit	Platelet_crit	MAP2	EUR	39674	0.0436054	0.0458727	0.0484922
Pulse rate, automated reading	Pulse_rate	MAP2	Male	19185	0.000142805	0.000445131	0.000947098
Pulse rate, automated reading	Pulse_rate	MAP2	AFR	818	0.00171078	0.00805424	0.0171224
Red blood cell (erythrocyte) distribution width	Red_blood_cell__erythrocyte__distribution_width	MAP2	All	41791	0.000335294	0.000571396	0.000847977
Red blood cell (erythrocyte) distribution width	Red_blood_cell__erythrocyte__distribution_width	MAP2	Female	22606	0.000213934	0.000463754	0.000864155
Red blood cell (erythrocyte) distribution width	Red_blood_cell__erythrocyte__distribution_width	MAP2	Male	19185	0.000731403	0.00123355	0.0019868
Red blood cell (erythrocyte) distribution width	Red_blood_cell__erythrocyte__distribution_width	MAP2	EUR	39674	0.0005274	0.000818016	0.00124569
Time blood draw	Time_blood_draw	MAP2	All	41791	0.00258372	0.00322671	0.00384511
Time blood draw	Time_blood_draw	MAP2	Female	22606	0.00577111	0.00703539	0.00841543
Time blood draw	Time_blood_draw	MAP2	Male	19185	0.00465248	0.00567005	0.0070594
Time blood draw	Time_blood_draw	MAP2	EUR	39674	0.00425624	0.00514397	0.00617419
Lymphoid leukemia, chronic	bin_204.12	MAP2	All	41791	0.000499326	0.00142451	0.0018396
Lymphoid leukemia, chronic	bin_204.12	MAP2	Male	19185	0.000484515	0.00127257	0.00189809
Lymphoid leukemia, chronic	bin_204.12	MAP2	EUR	39674	0.000706107	0.00195127	0.00283257
Centre	centre	MAP2	All	41791	0.0151146	0.0165733	0.0179282
Centre	centre	MAP2	Female	22606	0.0128745	0.01462	0.0162816
Centre	centre	MAP2	Male	19185	0.012804	0.0145908	0.0162957
Centre	centre	MAP2	EUR	39674	0.0109881	0.0121962	0.0135981
cis-pQTL score	cis.score	MAP2	All	41791	0.00562521	0.00659713	0.00766947
cis-pQTL score	cis.score	MAP2	Female	22606	0.00717937	0.00861656	0.0102629
cis-pQTL score	cis.score	MAP2	Male	19185	0.00335382	0.00438766	0.00550377
cis-pQTL score	cis.score	MAP2	EUR	39674	0.00598684	0.00707491	0.00799992
LDL direct	ldl_chol_cleaned	MAP2	Female	22606	2.82184e-05	0.000160042	0.000360206
C-reactive protein	log_crp_cleaned	MAP2	All	41791	0.000266416	0.000477728	0.00074836
C-reactive protein	log_crp_cleaned	MAP2	Female	22606	0.000854225	0.00127804	0.002072
C-reactive protein	log_crp_cleaned	MAP2	Male	19185	7.494e-05	0.000271315	0.000612141
C-reactive protein	log_crp_cleaned	MAP2	EUR	39674	0.000836193	0.00123914	0.00167435
Cystatin C	log_cysc_cleaned	MAP2	All	41791	0.0012943	0.00173269	0.00225806
Cystatin C	log_cysc_cleaned	MAP2	Female	22606	0.0010409	0.00158171	0.00217459
Cystatin C	log_cysc_cleaned	MAP2	Male	19185	0.00207562	0.00302708	0.00403165
Cystatin C	log_cysc_cleaned	MAP2	EUR	39674	0.00232477	0.00301474	0.00367664
Triglycerides	log_total_tg_cleaned	MAP2	All	41791	0.0157461	0.0173044	0.0185258
Triglycerides	log_total_tg_cleaned	MAP2	Female	22606	0.01257	0.0143663	0.016223
Triglycerides	log_total_tg_cleaned	MAP2	Male	19185	0.0137597	0.0154962	0.0174865
Triglycerides	log_total_tg_cleaned	MAP2	CSA	785	0.00965909	0.0203157	0.0336266
Triglycerides	log_total_tg_cleaned	MAP2	EUR	39674	0.0126668	0.0139866	0.0153637
Ancestry	pop	MAP2	Female	22606	0.000621923	0.00110145	0.00177195
Sample age	sample_age	MAP2	Female	22606	0.000244723	0.000521227	0.000908546
Sample age	sample_age	MAP2	EUR	39674	6.22086e-09	1.50798e-05	0.000105828
Sex	sex	MAP2	All	41791	0.00482968	0.00592075	0.00678477
Sex	sex	MAP2	EUR	39674	0.00426843	0.00523118	0.00600716
Total protein	total_prot_cleaned	MAP2	All	41791	0.00300898	0.00372635	0.00448657
Total protein	total_prot_cleaned	MAP2	Female	22606	0.00352517	0.00438055	0.00553804
Total protein	total_prot_cleaned	MAP2	Male	19185	0.00292825	0.00394059	0.00499752
Total protein	total_prot_cleaned	MAP2	EUR	39674	0.00470792	0.00574253	0.00682458
trans-pQTL score	trans.score	MAP2	All	41791	0.0217462	0.0234802	0.0253044
trans-pQTL score	trans.score	MAP2	Female	22606	0.0181639	0.0200715	0.0224672
trans-pQTL score	trans.score	MAP2	Male	19185	0.0183491	0.0209987	0.0240466
trans-pQTL score	trans.score	MAP2	AFR	818	4.47669e-06	0.000724377	0.00458251
trans-pQTL score	trans.score	MAP2	EUR	39674	0.0228855	0.0246204	0.0266436
Waist-to-Hip ratio	whr	NPTXR	All	42688	0.000320216	0.000560159	0.00087663
Waist-to-Hip ratio	whr	KHK	All	40763	0.000274676	0.000558954	0.000838662
Waist-to-Hip ratio	whr	FCER2	EUR	40677	0.000324965	0.000554574	0.000833092
Date of attending assessment centre	Date_of_attending_assessment_centre	MAP2K1	All	41706	0.00519485	0.00606516	0.00718166
Date of attending assessment centre	Date_of_attending_assessment_centre	MAP2K1	Female	22544	0.000208357	0.000504096	0.000887606
Date of attending assessment centre	Date_of_attending_assessment_centre	MAP2K1	Male	19162	0.00216819	0.00297995	0.00407311
Date of attending assessment centre	Date_of_attending_assessment_centre	MAP2K1	EUR	39589	0.003785	0.0046066	0.00544356
Mean corpuscular haemoglobin concentration	Mean_corpuscular_haemoglobin_concentration	MAP2K1	All	41706	7.23156e-09	4.26532e-06	5.28095e-05
Mean platelet (thrombocyte) volume	Mean_platelet__thrombocyte__volume	MAP2K1	All	41706	0.0227843	0.0244467	0.0262281
Mean platelet (thrombocyte) volume	Mean_platelet__thrombocyte__volume	MAP2K1	Female	22544	0.0254323	0.0279829	0.0305855
Mean platelet (thrombocyte) volume	Mean_platelet__thrombocyte__volume	MAP2K1	Male	19162	0.0153094	0.016983	0.0189827
Mean platelet (thrombocyte) volume	Mean_platelet__thrombocyte__volume	MAP2K1	CSA	786	0.0221907	0.0389242	0.0550196
Mean platelet (thrombocyte) volume	Mean_platelet__thrombocyte__volume	MAP2K1	EUR	39589	0.0263575	0.028631	0.0310768
Monocyte count	Monocyte_count	MAP2K1	EUR	39589	9.08802e-08	2.14267e-05	9.09437e-05
Number of draws	Number_of_draws	MAP2K1	All	41706	0.000235826	0.000460068	0.000825362
Number of draws	Number_of_draws	MAP2K1	Female	22544	1.9796e-05	0.000129098	0.000394274
Number of draws	Number_of_draws	MAP2K1	Male	19162	2.95209e-05	0.000263755	0.000650319
Number of draws	Number_of_draws	MAP2K1	CSA	786	0.00752244	0.0176011	0.0325135
Number of draws	Number_of_draws	MAP2K1	EUR	39589	9.75902e-08	7.84431e-06	8.10339e-05
Particulate matter air pollution (pm10); 2007	Particulate_matter_air_pollution__pm10___2007	MAP2K1	All	41706	0.000533945	0.000805136	0.00114636
Particulate matter air pollution (pm10); 2007	Particulate_matter_air_pollution__pm10___2007	MAP2K1	Female	22544	5.56798e-05	0.000243322	0.000524421
Particulate matter air pollution (pm10); 2007	Particulate_matter_air_pollution__pm10___2007	MAP2K1	EUR	39589	0.000452604	0.000708169	0.00106257
Platelet crit	Platelet_crit	MAP2K1	All	41706	0.0579978	0.0610109	0.0635465
Platelet crit	Platelet_crit	MAP2K1	Female	22544	0.0552445	0.0588959	0.062645
Platelet crit	Platelet_crit	MAP2K1	Male	19162	0.0607763	0.0644409	0.0689474
Platelet crit	Platelet_crit	MAP2K1	AFR	822	0.00837338	0.0175256	0.0308521
Platelet crit	Platelet_crit	MAP2K1	CSA	786	0.11153	0.144315	0.188406
Platelet crit	Platelet_crit	MAP2K1	EUR	39589	0.061967	0.0651007	0.0685008
Pulse rate, automated reading	Pulse_rate	MAP2K1	All	41706	0.000645449	0.000968072	0.00129349
Pulse rate, automated reading	Pulse_rate	MAP2K1	Female	22544	0.000703373	0.00116753	0.00174554
Pulse rate, automated reading	Pulse_rate	MAP2K1	Male	19162	0.000935358	0.00152297	0.00217079
Pulse rate, automated reading	Pulse_rate	MAP2K1	AFR	822	0.0239555	0.0397316	0.0546625
Pulse rate, automated reading	Pulse_rate	MAP2K1	EUR	39589	0.000684587	0.00102177	0.00142501
Red blood cell (erythrocyte) count	Red_blood_cell__erythrocyte__count	MAP2K1	EUR	39589	5.43866e-09	5.90078e-06	5.53166e-05
Time blood draw	Time_blood_draw	MAP2K1	All	41706	0.00993637	0.0113083	0.0125189
Time blood draw	Time_blood_draw	MAP2K1	Female	22544	0.010069	0.0116671	0.0133524
Time blood draw	Time_blood_draw	MAP2K1	Male	19162	0.00733768	0.00881778	0.0106423
Time blood draw	Time_blood_draw	MAP2K1	AFR	822	0.0267565	0.0370853	0.0538041
Time blood draw	Time_blood_draw	MAP2K1	EUR	39589	0.00913026	0.0102498	0.0115142
White blood cell (leukocyte) count	White_blood_cell__leukocyte__count	MAP2K1	All	41706	0.000780592	0.00121794	0.00161638
White blood cell (leukocyte) count	White_blood_cell__leukocyte__count	MAP2K1	Female	22544	0.000801463	0.00120001	0.00181157
White blood cell (leukocyte) count	White_blood_cell__leukocyte__count	MAP2K1	Male	19162	0.00394083	0.00503902	0.00640593
White blood cell (leukocyte) count	White_blood_cell__leukocyte__count	MAP2K1	EUR	39589	0.000944237	0.00136068	0.00179496
Age	age	MAP2K1	All	41706	0.00136168	0.00179875	0.00228238
Age	age	MAP2K1	Female	22544	0.00149374	0.00220797	0.00290926
Age	age	MAP2K1	EUR	39589	0.00172359	0.00225748	0.00279448
Centre	centre	MAP2K1	All	41706	0.0186812	0.0206269	0.0222738
Centre	centre	MAP2K1	Female	22544	0.01723	0.0194682	0.0218026
Centre	centre	MAP2K1	Male	19162	0.0277578	0.0301956	0.0329943
Centre	centre	MAP2K1	EUR	39589	0.0172249	0.0187148	0.0202489
cis-pQTL score	cis.score	MAP2K1	All	41706	0.00141478	0.0019074	0.0024666
cis-pQTL score	cis.score	MAP2K1	Female	22544	0.00155618	0.00230705	0.00309995
cis-pQTL score	cis.score	MAP2K1	Male	19162	0.000167527	0.000498351	0.000980643
cis-pQTL score	cis.score	MAP2K1	EUR	39589	0.00118847	0.00160273	0.00214775
Alkaline phosphatase	log_alp_cleaned	MAP2K1	All	41706	0.00031642	0.000546282	0.000918753
Alkaline phosphatase	log_alp_cleaned	MAP2K1	Female	22544	0.00127675	0.00186785	0.00270487
Alkaline phosphatase	log_alp_cleaned	MAP2K1	EUR	39589	0.000848302	0.00119786	0.00161789
Aspartate aminotransferase	log_ast_cleaned	MAP2K1	All	41706	0.00169237	0.00225977	0.00289561
Aspartate aminotransferase	log_ast_cleaned	MAP2K1	Female	22544	0.00132853	0.00199917	0.00284335
Aspartate aminotransferase	log_ast_cleaned	MAP2K1	Male	19162	0.00191349	0.00269344	0.0037219
Aspartate aminotransferase	log_ast_cleaned	MAP2K1	CSA	786	0.0048731	0.0119641	0.026561
Aspartate aminotransferase	log_ast_cleaned	MAP2K1	EUR	39589	0.000969977	0.00137682	0.00180148
Cystatin C	log_cysc_cleaned	MAP2K1	All	41706	0.00415297	0.00500958	0.0059461
Cystatin C	log_cysc_cleaned	MAP2K1	Female	22544	0.00328296	0.00408814	0.00510214
Cystatin C	log_cysc_cleaned	MAP2K1	Male	19162	0.00454163	0.00589336	0.00722917
Cystatin C	log_cysc_cleaned	MAP2K1	EUR	39589	0.00281228	0.00348496	0.00419957
Triglycerides	log_total_tg_cleaned	MAP2K1	All	41706	0.0103354	0.011335	0.0126622
Triglycerides	log_total_tg_cleaned	MAP2K1	Female	22544	0.0096752	0.0112627	0.0130741
Triglycerides	log_total_tg_cleaned	MAP2K1	Male	19162	0.0111749	0.0128821	0.0147283
Triglycerides	log_total_tg_cleaned	MAP2K1	CSA	786	0.0685245	0.0899985	0.107643
Triglycerides	log_total_tg_cleaned	MAP2K1	EUR	39589	0.0125051	0.0136141	0.0152509
Sample age	sample_age	MAP2K1	Female	22544	8.70838e-08	1.45544e-05	0.000118535
Sex	sex	MAP2K1	All	41706	0.00247749	0.0029928	0.00356517
Sex	sex	MAP2K1	EUR	39589	0.00309768	0.00378664	0.0046787
Total protein	total_prot_cleaned	MAP2K1	All	41706	0.00385678	0.00457548	0.00546375
Total protein	total_prot_cleaned	MAP2K1	Female	22544	0.00275525	0.00364801	0.00467881
Total protein	total_prot_cleaned	MAP2K1	Male	19162	0.00302832	0.00394687	0.00499756
Total protein	total_prot_cleaned	MAP2K1	AFR	822	0.000602219	0.00446946	0.0120192
Total protein	total_prot_cleaned	MAP2K1	EUR	39589	0.00352937	0.00424101	0.0050858
trans-pQTL score	trans.score	MAP2K1	All	41706	0.00347175	0.00412408	0.00474581
trans-pQTL score	trans.score	MAP2K1	Female	22544	0.00206948	0.0027533	0.00364005
trans-pQTL score	trans.score	MAP2K1	Male	19162	0.00200163	0.00285413	0.00400203
trans-pQTL score	trans.score	MAP2K1	EUR	39589	0.00244421	0.0030465	0.00380849
Date of attending assessment centre	Date_of_attending_assessment_centre	MAP2K6	All	42725	0.00278506	0.00350499	0.00430366
Date of attending assessment centre	Date_of_attending_assessment_centre	MAP2K6	Female	23097	0.00510905	0.00630702	0.00770048
Date of attending assessment centre	Date_of_attending_assessment_centre	MAP2K6	Male	19628	0.00253426	0.00355613	0.00460402
Date of attending assessment centre	Date_of_attending_assessment_centre	MAP2K6	EUR	40592	0.00464325	0.00539729	0.00630958
Mean platelet (thrombocyte) volume	Mean_platelet__thrombocyte__volume	MAP2K6	All	42725	0.0279962	0.0304869	0.0321553
Mean platelet (thrombocyte) volume	Mean_platelet__thrombocyte__volume	MAP2K6	Female	23097	0.0289711	0.0318223	0.0347203
Mean platelet (thrombocyte) volume	Mean_platelet__thrombocyte__volume	MAP2K6	Male	19628	0.024357	0.0264405	0.02968
Mean platelet (thrombocyte) volume	Mean_platelet__thrombocyte__volume	MAP2K6	CSA	804	0.0425225	0.0602488	0.0801376
Mean platelet (thrombocyte) volume	Mean_platelet__thrombocyte__volume	MAP2K6	EUR	40592	0.0231742	0.0247234	0.0267162
Number of draws	Number_of_draws	MAP2K6	Male	19628	5.1694e-07	4.8845e-05	0.000205247
Particulate matter air pollution (pm10); 2007	Particulate_matter_air_pollution__pm10___2007	MAP2K6	All	42725	0.000422079	0.000703155	0.00105031
Particulate matter air pollution (pm10); 2007	Particulate_matter_air_pollution__pm10___2007	MAP2K6	Female	23097	0.000522327	0.000872009	0.00134195
Platelet crit	Platelet_crit	MAP2K6	All	42725	0.0804849	0.0835758	0.087162
Platelet crit	Platelet_crit	MAP2K6	Female	23097	0.0714835	0.0758145	0.0801732
Platelet crit	Platelet_crit	MAP2K6	Male	19628	0.0946326	0.0996841	0.104336
Platelet crit	Platelet_crit	MAP2K6	AFR	814	0.00570456	0.0145613	0.0319175
Platelet crit	Platelet_crit	MAP2K6	CSA	804	0.0269063	0.0458709	0.0744099
Platelet crit	Platelet_crit	MAP2K6	EUR	40592	0.084824	0.0879125	0.0914217
Pulse rate, automated reading	Pulse_rate	MAP2K6	AFR	814	0.000320097	0.00319471	0.00977407
Spread type	Spread_type	MAP2K6	All	42725	0.00056567	0.000887584	0.00117413
Spread type	Spread_type	MAP2K6	Female	23097	0.000607476	0.00102446	0.00151611
Time blood draw	Time_blood_draw	MAP2K6	All	42725	0.00825421	0.00930971	0.0103948
Time blood draw	Time_blood_draw	MAP2K6	Female	23097	0.00716908	0.00849771	0.0103531
Time blood draw	Time_blood_draw	MAP2K6	Male	19628	0.00573483	0.00739866	0.00879193
Time blood draw	Time_blood_draw	MAP2K6	EUR	40592	0.0100331	0.0111519	0.0124774
Albumin	albumin_cleaned	MAP2K6	All	42725	0.000137093	0.000283533	0.000507474
Albumin	albumin_cleaned	MAP2K6	Male	19628	0.000303979	0.000625235	0.00113049
Centre	centre	MAP2K6	All	42725	0.0201353	0.0218736	0.0237284
Centre	centre	MAP2K6	Female	23097	0.024107	0.0260468	0.0287215
Centre	centre	MAP2K6	Male	19628	0.0262118	0.028354	0.0307018
Centre	centre	MAP2K6	CSA	804	0.101831	0.1268	0.156765
Centre	centre	MAP2K6	EUR	40592	0.0234995	0.0251087	0.0268471
Triglycerides	log_total_tg_cleaned	MAP2K6	All	42725	0.00955409	0.0106205	0.0116673
Triglycerides	log_total_tg_cleaned	MAP2K6	Female	23097	0.00499685	0.00605462	0.00747541
Triglycerides	log_total_tg_cleaned	MAP2K6	Male	19628	0.00832292	0.00990554	0.0119693
Triglycerides	log_total_tg_cleaned	MAP2K6	CSA	804	0.000702512	0.00470717	0.012113
Triglycerides	log_total_tg_cleaned	MAP2K6	EUR	40592	0.00754749	0.00852751	0.00950833
Ancestry	pop	MAP2K6	All	42725	0.00116057	0.00164305	0.00220456
Sex	sex	MAP2K6	All	42725	0.00238772	0.00302437	0.00364782
Sex	sex	MAP2K6	EUR	40592	0.00394374	0.00470715	0.00567103
Total protein	total_prot_cleaned	MAP2K6	All	42725	0.00411409	0.00488804	0.0056122
Total protein	total_prot_cleaned	MAP2K6	Female	23097	0.00754885	0.00910914	0.0108119
Total protein	total_prot_cleaned	MAP2K6	Male	19628	0.00260581	0.00372718	0.00475091
Total protein	total_prot_cleaned	MAP2K6	EUR	40592	0.00439731	0.0053111	0.00611889
trans-pQTL score	trans.score	MAP2K6	All	42725	0.00297335	0.0036708	0.00431709
trans-pQTL score	trans.score	MAP2K6	Female	23097	0.00137668	0.00199692	0.00271254
trans-pQTL score	trans.score	MAP2K6	Male	19628	0.000918239	0.00148736	0.00212873
trans-pQTL score	trans.score	MAP2K6	EUR	40592	0.0019185	0.00238163	0.00290457
Date of attending assessment centre	Date_of_attending_assessment_centre	MAP3K5	All	41873	0.0112591	0.0125584	0.0135417
Date of attending assessment centre	Date_of_attending_assessment_centre	MAP3K5	Female	22640	0.00292726	0.00372433	0.00471394
Date of attending assessment centre	Date_of_attending_assessment_centre	MAP3K5	Male	19233	0.012839	0.014686	0.0170562
Date of attending assessment centre	Date_of_attending_assessment_centre	MAP3K5	EUR	39760	0.0133006	0.0145664	0.0158587
Mean platelet (thrombocyte) volume	Mean_platelet__thrombocyte__volume	MAP3K5	All	41873	0.0190802	0.0205171	0.022059
Mean platelet (thrombocyte) volume	Mean_platelet__thrombocyte__volume	MAP3K5	Female	22640	0.0246224	0.0268659	0.0292925
Mean platelet (thrombocyte) volume	Mean_platelet__thrombocyte__volume	MAP3K5	Male	19233	0.0138661	0.0159818	0.0179663
Mean platelet (thrombocyte) volume	Mean_platelet__thrombocyte__volume	MAP3K5	CSA	784	0.0124075	0.0231549	0.0355983
Mean platelet (thrombocyte) volume	Mean_platelet__thrombocyte__volume	MAP3K5	EUR	39760	0.0214044	0.0231467	0.0248981
Platelet crit	Platelet_crit	MAP3K5	All	41873	0.0407565	0.0426948	0.0445261
Platelet crit	Platelet_crit	MAP3K5	Female	22640	0.0381447	0.0416348	0.0449746
Platelet crit	Platelet_crit	MAP3K5	Male	19233	0.039326	0.0426786	0.0465786
Platelet crit	Platelet_crit	MAP3K5	CSA	784	0.0286106	0.0448597	0.0666448
Platelet crit	Platelet_crit	MAP3K5	EUR	39760	0.0375936	0.0397963	0.0426618
Red blood cell (erythrocyte) count	Red_blood_cell__erythrocyte__count	MAP3K5	All	41873	2.52828e-06	5.08271e-05	0.000166669
Red blood cell (erythrocyte) count	Red_blood_cell__erythrocyte__count	MAP3K5	EUR	39760	4.4289e-09	3.98923e-06	5.15359e-05
Time blood draw	Time_blood_draw	MAP3K5	All	41873	0.00288524	0.00370885	0.00441643
Time blood draw	Time_blood_draw	MAP3K5	Female	22640	0.00151705	0.00206183	0.00284113
Time blood draw	Time_blood_draw	MAP3K5	EUR	39760	0.00352867	0.00429331	0.00504599
Centre	centre	MAP3K5	All	41873	0.0196867	0.0215885	0.0232377
Centre	centre	MAP3K5	Female	22640	0.0185991	0.0208639	0.0227651
Centre	centre	MAP3K5	Male	19233	0.0205329	0.023009	0.0252199
Centre	centre	MAP3K5	AFR	818	0.0778878	0.103735	0.12562
Centre	centre	MAP3K5	CSA	784	0.0977271	0.120377	0.150321
Centre	centre	MAP3K5	EUR	39760	0.0218268	0.0235691	0.0254049
C-reactive protein	log_crp_cleaned	MAP3K5	AFR	818	0.00127637	0.00664876	0.0131436
Triglycerides	log_total_tg_cleaned	MAP3K5	All	41873	0.0102016	0.0115043	0.0127061
Triglycerides	log_total_tg_cleaned	MAP3K5	Female	22640	0.0128045	0.0145745	0.0166624
Triglycerides	log_total_tg_cleaned	MAP3K5	Male	19233	0.0122369	0.014225	0.016318
Triglycerides	log_total_tg_cleaned	MAP3K5	CSA	784	0.00109777	0.00731269	0.0156083
Triglycerides	log_total_tg_cleaned	MAP3K5	EUR	39760	0.00863038	0.0097672	0.0109039
Sample age	sample_age	MAP3K5	Female	22640	2.51662e-07	3.17163e-05	0.000196294
Sex	sex	MAP3K5	All	41873	0.0015627	0.00191632	0.0024701
Sex	sex	MAP3K5	EUR	39760	0.00224291	0.00282702	0.00342622
Total protein	total_prot_cleaned	MAP3K5	All	41873	0.00154294	0.00198891	0.00257387
Total protein	total_prot_cleaned	MAP3K5	Female	22640	0.000929194	0.00149719	0.00226257
Total protein	total_prot_cleaned	MAP3K5	Male	19233	0.0010363	0.00159251	0.0023214
Total protein	total_prot_cleaned	MAP3K5	EUR	39760	0.00126981	0.00177975	0.00228273
trans-pQTL score	trans.score	MAP3K5	All	41873	0.000754153	0.0010731	0.00154627
trans-pQTL score	trans.score	MAP3K5	Male	19233	5.64253e-05	0.000296768	0.00062205
trans-pQTL score	trans.score	MAP3K5	EUR	39760	0.00146301	0.00199734	0.00251892
Urate	urate_cleaned	MAP3K5	Male	19233	0.00010686	0.000364185	0.000820283
Vitamin D	vitd_cleaned	MAP3K5	All	41873	0.000283213	0.000503688	0.000799624
Vitamin D	vitd_cleaned	MAP3K5	Female	22640	0.000189947	0.000432801	0.000808148
Vitamin D	vitd_cleaned	MAP3K5	Male	19233	0.00133126	0.00203137	0.00273207
Vitamin D	vitd_cleaned	MAP3K5	EUR	39760	0.00164194	0.00215966	0.00269581
Date of attending assessment centre	Date_of_attending_assessment_centre	MAP4K5	All	42440	0.00370574	0.00444271	0.00543453
Date of attending assessment centre	Date_of_attending_assessment_centre	MAP4K5	Female	22954	0.00600174	0.00745276	0.00866685
Date of attending assessment centre	Date_of_attending_assessment_centre	MAP4K5	Male	19486	0.00207433	0.00281575	0.00379317
Date of attending assessment centre	Date_of_attending_assessment_centre	MAP4K5	EUR	40324	0.00300201	0.00370244	0.00431526
Mean platelet (thrombocyte) volume	Mean_platelet__thrombocyte__volume	MAP4K5	All	42440	0.0247351	0.0267174	0.0282604
Mean platelet (thrombocyte) volume	Mean_platelet__thrombocyte__volume	MAP4K5	Female	22954	0.0274228	0.0297591	0.0323686
Mean platelet (thrombocyte) volume	Mean_platelet__thrombocyte__volume	MAP4K5	Male	19486	0.0233283	0.0257197	0.0286841
Mean platelet (thrombocyte) volume	Mean_platelet__thrombocyte__volume	MAP4K5	CSA	797	0.0615477	0.0862643	0.110259
Mean platelet (thrombocyte) volume	Mean_platelet__thrombocyte__volume	MAP4K5	EUR	40324	0.0188996	0.0203828	0.0220667
Particulate matter air pollution (pm10); 2007	Particulate_matter_air_pollution__pm10___2007	MAP4K5	All	42440	0.000365259	0.000570175	0.00095793
Particulate matter air pollution (pm10); 2007	Particulate_matter_air_pollution__pm10___2007	MAP4K5	Female	22954	4.33123e-05	0.000208083	0.000479012
Particulate matter air pollution (pm10); 2007	Particulate_matter_air_pollution__pm10___2007	MAP4K5	Male	19486	6.07789e-08	1.37431e-05	0.000136954
Particulate matter air pollution (pm10); 2007	Particulate_matter_air_pollution__pm10___2007	MAP4K5	EUR	40324	0.000201578	0.000406574	0.000673022
Platelet crit	Platelet_crit	MAP4K5	All	42440	0.0890143	0.0918019	0.0957757
Platelet crit	Platelet_crit	MAP4K5	Female	22954	0.0881055	0.09331	0.0978602
Platelet crit	Platelet_crit	MAP4K5	Male	19486	0.0856569	0.0909827	0.0954603
Platelet crit	Platelet_crit	MAP4K5	AFR	818	0.00271129	0.00802339	0.0180906
Platelet crit	Platelet_crit	MAP4K5	CSA	797	0.122653	0.142417	0.170664
Platelet crit	Platelet_crit	MAP4K5	EUR	40324	0.0886586	0.0915865	0.0947981
Spread type	Spread_type	MAP4K5	All	42440	0.000401948	0.000707529	0.00106365
Spread type	Spread_type	MAP4K5	Female	22954	0.00124623	0.00188755	0.00275769
Spread type	Spread_type	MAP4K5	EUR	40324	0.000174459	0.000374824	0.00063965
Time blood draw	Time_blood_draw	MAP4K5	All	42440	0.0108178	0.0119003	0.0132458
Time blood draw	Time_blood_draw	MAP4K5	Female	22954	0.00890669	0.0101158	0.011851
Time blood draw	Time_blood_draw	MAP4K5	Male	19486	0.00786052	0.00949098	0.0112432
Time blood draw	Time_blood_draw	MAP4K5	EUR	40324	0.00806547	0.0092979	0.0103864
Centre	centre	MAP4K5	All	42440	0.023379	0.025204	0.0271112
Centre	centre	MAP4K5	Female	22954	0.0208768	0.0231906	0.0254155
Centre	centre	MAP4K5	Male	19486	0.0242888	0.0272913	0.0300139
Centre	centre	MAP4K5	EUR	40324	0.0229144	0.0244787	0.0263708
cis-pQTL score	cis.score	MAP4K5	All	42440	0.0207024	0.0223927	0.0243433
cis-pQTL score	cis.score	MAP4K5	Female	22954	0.0138897	0.0159274	0.0179684
cis-pQTL score	cis.score	MAP4K5	Male	19486	0.0166059	0.0189425	0.0213174
cis-pQTL score	cis.score	MAP4K5	CSA	797	7.37794e-07	0.000398292	0.00291154
cis-pQTL score	cis.score	MAP4K5	EUR	40324	0.0162698	0.0180271	0.0197109
Triglycerides	log_total_tg_cleaned	MAP4K5	All	42440	0.0233903	0.025291	0.0268593
Triglycerides	log_total_tg_cleaned	MAP4K5	Female	22954	0.0237804	0.0260509	0.0285015
Triglycerides	log_total_tg_cleaned	MAP4K5	Male	19486	0.0288777	0.0314923	0.0346882
Triglycerides	log_total_tg_cleaned	MAP4K5	CSA	797	0.101293	0.126129	0.162145
Triglycerides	log_total_tg_cleaned	MAP4K5	EUR	40324	0.0251374	0.0270235	0.0288432
Sex	sex	MAP4K5	All	42440	0.00700925	0.00797701	0.00883121
Sex	sex	MAP4K5	EUR	40324	0.00500185	0.00589042	0.00681172
Total protein	total_prot_cleaned	MAP4K5	All	42440	0.00598862	0.0069624	0.00793344
Total protein	total_prot_cleaned	MAP4K5	Female	22954	0.00356232	0.00446975	0.00549035
Total protein	total_prot_cleaned	MAP4K5	Male	19486	0.00451155	0.00568405	0.00723532
Total protein	total_prot_cleaned	MAP4K5	AFR	818	0.00146756	0.00579437	0.0133207
Total protein	total_prot_cleaned	MAP4K5	EUR	40324	0.0061094	0.00697445	0.0079864
trans-pQTL score	trans.score	MAP4K5	All	42440	0.00355206	0.00419136	0.00484448
trans-pQTL score	trans.score	MAP4K5	Female	22954	0.0018372	0.00251367	0.00344291
trans-pQTL score	trans.score	MAP4K5	Male	19486	0.000641464	0.00111899	0.00173234
trans-pQTL score	trans.score	MAP4K5	EUR	40324	0.00356261	0.00427889	0.00502444
Furosemide|Amiloride |Furosemide	C03CA01	MAPK13	All	40367	0.000143355	0.000303521	0.000531
Furosemide|Amiloride |Furosemide	C03CA01	MAPK13	Male	18539	6.49715e-08	3.69096e-05	0.000274837
White blood cell (leukocyte) count	White_blood_cell__leukocyte__count	MAPK13	All	40367	0.00561861	0.006534	0.00753382
White blood cell (leukocyte) count	White_blood_cell__leukocyte__count	MAPK13	Female	21828	0.00458533	0.00564334	0.00704661
White blood cell (leukocyte) count	White_blood_cell__leukocyte__count	MAPK13	Male	18539	0.00539025	0.00667667	0.00825875
White blood cell (leukocyte) count	White_blood_cell__leukocyte__count	MAPK13	EUR	38306	0.0064529	0.00740067	0.00849543
Lymphoid leukemia, chronic	bin_204.12	MAPK13	EUR	38306	4.79555e-05	0.000249485	0.000425753
Centre	centre	MAPK13	All	40367	0.00421667	0.00499335	0.00579503
Centre	centre	MAPK13	Female	21828	0.00641152	0.00858559	0.00999433
Centre	centre	MAPK13	EUR	38306	0.00307748	0.00380852	0.00472508
cis-pQTL score	cis.score	MAPK13	All	40367	0.0014092	0.00182016	0.00237096
cis-pQTL score	cis.score	MAPK13	Female	21828	0.000597952	0.00107371	0.00170855
cis-pQTL score	cis.score	MAPK13	EUR	38306	0.000759681	0.00108218	0.00157731
Glycated haemoglobin (HbA1c)	hba1c_cleaned	MAPK13	All	40367	0.000193715	0.000351212	0.000675334
Glycated haemoglobin (HbA1c)	hba1c_cleaned	MAPK13	EUR	38306	0.000342656	0.000613801	0.000892464
Alkaline phosphatase	log_alp_cleaned	MAPK13	All	40367	1.34025e-05	7.13206e-05	0.000218259
Alkaline phosphatase	log_alp_cleaned	MAPK13	EUR	38306	1.68579e-05	0.000110277	0.000287837
Cystatin C	log_cysc_cleaned	MAPK13	All	40367	0.00278356	0.00337398	0.00416378
Cystatin C	log_cysc_cleaned	MAPK13	Female	21828	0.00292209	0.00399618	0.00539513
Cystatin C	log_cysc_cleaned	MAPK13	Male	18539	0.00730652	0.00904257	0.0102802
Cystatin C	log_cysc_cleaned	MAPK13	EUR	38306	0.00331055	0.00395345	0.0048203
Triglycerides	log_total_tg_cleaned	MAPK13	All	40367	0.000187891	0.000399026	0.000632419
Triglycerides	log_total_tg_cleaned	MAPK13	Female	21828	0.000478252	0.000858819	0.00132152
Warfarin	B01AA03	MAPK9	EUR	40592	2.55887e-05	0.000101818	0.000224793
Date of attending assessment centre	Date_of_attending_assessment_centre	MAPK9	All	42725	0.000312059	0.000561719	0.000858484
Date of attending assessment centre	Date_of_attending_assessment_centre	MAPK9	Female	23097	7.05459e-07	7.35534e-05	0.000240408
Date of attending assessment centre	Date_of_attending_assessment_centre	MAPK9	Male	19628	0.000751295	0.0012565	0.00190598
Date of attending assessment centre	Date_of_attending_assessment_centre	MAPK9	EUR	40592	0.000120624	0.00028991	0.000477541
Mean platelet (thrombocyte) volume	Mean_platelet__thrombocyte__volume	MAPK9	All	42725	0.0141312	0.0156147	0.0171364
Mean platelet (thrombocyte) volume	Mean_platelet__thrombocyte__volume	MAPK9	Female	23097	0.0111721	0.0127893	0.0147593
Mean platelet (thrombocyte) volume	Mean_platelet__thrombocyte__volume	MAPK9	Male	19628	0.0100739	0.0117553	0.0133133
Mean platelet (thrombocyte) volume	Mean_platelet__thrombocyte__volume	MAPK9	EUR	40592	0.0101436	0.0114093	0.0127458
Monocyte count	Monocyte_count	MAPK9	EUR	40592	6.58498e-07	5.80643e-05	0.000181685
Particulate matter air pollution (pm10); 2007	Particulate_matter_air_pollution__pm10___2007	MAPK9	All	42725	0.000408642	0.000670197	0.00102094
Particulate matter air pollution (pm10); 2007	Particulate_matter_air_pollution__pm10___2007	MAPK9	Female	23097	1.90594e-08	8.4252e-06	9.80105e-05
Platelet crit	Platelet_crit	MAPK9	All	42725	0.0324957	0.0343852	0.0365684
Platelet crit	Platelet_crit	MAPK9	Female	23097	0.0312522	0.0342746	0.0375026
Platelet crit	Platelet_crit	MAPK9	Male	19628	0.0381637	0.0412043	0.0457953
Platelet crit	Platelet_crit	MAPK9	CSA	804	4.9565e-05	0.00286313	0.0103632
Platelet crit	Platelet_crit	MAPK9	EUR	40592	0.0255354	0.0275611	0.0295375
Pulse rate, automated reading	Pulse_rate	MAPK9	Male	19628	0.00029209	0.000599463	0.00109774
Red blood cell (erythrocyte) distribution width	Red_blood_cell__erythrocyte__distribution_width	MAPK9	Male	19628	0.000195254	0.000484146	0.000977225
Spread type	Spread_type	MAPK9	All	42725	0.000517659	0.00080148	0.00110192
Spread type	Spread_type	MAPK9	Female	23097	0.000474837	0.000865655	0.00132956
Systolic blood pressure, automated reading	Systolic_blood_pressure	MAPK9	All	42725	0.00103564	0.00137165	0.00188882
Systolic blood pressure, automated reading	Systolic_blood_pressure	MAPK9	Female	23097	0.000381304	0.000760859	0.00121772
Systolic blood pressure, automated reading	Systolic_blood_pressure	MAPK9	EUR	40592	0.00100054	0.00135221	0.00181667
Time blood draw	Time_blood_draw	MAPK9	All	42725	0.0016492	0.00213534	0.00260676
Time blood draw	Time_blood_draw	MAPK9	Female	23097	0.00112735	0.00162771	0.00234485
Time blood draw	Time_blood_draw	MAPK9	EUR	40592	0.00200158	0.00252958	0.00314621
Age	age	MAPK9	All	42725	0.000383124	0.000634062	0.000912318
Age	age	MAPK9	Female	23097	0.000606278	0.000993591	0.00173009
Age	age	MAPK9	EUR	40592	0.00061858	0.000901089	0.00132503
Alcohol consumption	alcohol	MAPK9	All	42725	0.000868978	0.00118879	0.00158773
Alcohol consumption	alcohol	MAPK9	EUR	40592	0.000503326	0.000799791	0.00114027
Centre	centre	MAPK9	All	42725	0.0102134	0.0112724	0.0124981
Centre	centre	MAPK9	Female	23097	0.0127606	0.0146272	0.0167966
Centre	centre	MAPK9	Male	19628	0.0184973	0.0203669	0.0227949
Centre	centre	MAPK9	EUR	40592	0.0136252	0.0148185	0.0161951
cis-pQTL score	cis.score	MAPK9	All	42725	0.00658505	0.00746486	0.00866591
cis-pQTL score	cis.score	MAPK9	Female	23097	0.0048982	0.00591465	0.00733058
cis-pQTL score	cis.score	MAPK9	Male	19628	0.00583551	0.00718449	0.00871683
cis-pQTL score	cis.score	MAPK9	EUR	40592	0.00712844	0.0083911	0.00956612
HDL cholesterol	hdl_chol_cleaned	MAPK9	All	42725	0.00399984	0.00484092	0.00566795
HDL cholesterol	hdl_chol_cleaned	MAPK9	Female	23097	0.00395371	0.0049425	0.0060567
HDL cholesterol	hdl_chol_cleaned	MAPK9	Male	19628	0.00419584	0.005487	0.00676908
HDL cholesterol	hdl_chol_cleaned	MAPK9	EUR	40592	0.00200417	0.00254276	0.00310866
LDL direct	ldl_chol_cleaned	MAPK9	All	42725	0.000108537	0.000245787	0.000463668
LDL direct	ldl_chol_cleaned	MAPK9	Female	23097	0.00150555	0.00228294	0.00297053
LDL direct	ldl_chol_cleaned	MAPK9	Male	19628	7.34437e-05	0.00036926	0.000792119
LDL direct	ldl_chol_cleaned	MAPK9	EUR	40592	0.000305479	0.000613951	0.000900729
Aspartate aminotransferase	log_ast_cleaned	MAPK9	All	42725	0.0057141	0.00664529	0.00771316
Aspartate aminotransferase	log_ast_cleaned	MAPK9	Female	23097	0.00383284	0.00482608	0.00611086
Aspartate aminotransferase	log_ast_cleaned	MAPK9	Male	19628	0.00548497	0.00670228	0.00782829
Aspartate aminotransferase	log_ast_cleaned	MAPK9	EUR	40592	0.00283379	0.00345192	0.00418242
Creatinine	log_crea_s_cleaned	MAPK9	All	42725	0.000637872	0.00099467	0.00139357
Creatinine	log_crea_s_cleaned	MAPK9	EUR	40592	0.000850292	0.00124791	0.00164835
Cystatin C	log_cysc_cleaned	MAPK9	All	42725	0.00384783	0.00476537	0.00564938
Cystatin C	log_cysc_cleaned	MAPK9	Female	23097	0.00926537	0.0106951	0.0123261
Cystatin C	log_cysc_cleaned	MAPK9	Male	19628	0.00771089	0.00943876	0.0109433
Cystatin C	log_cysc_cleaned	MAPK9	EUR	40592	0.00288208	0.00363083	0.00439161
Triglycerides	log_total_tg_cleaned	MAPK9	All	42725	0.0326654	0.0348249	0.0369147
Triglycerides	log_total_tg_cleaned	MAPK9	Female	23097	0.0246626	0.0268541	0.0290549
Triglycerides	log_total_tg_cleaned	MAPK9	Male	19628	0.0343203	0.0375766	0.0413992
Triglycerides	log_total_tg_cleaned	MAPK9	AFR	814	0.0632312	0.0831754	0.104195
Triglycerides	log_total_tg_cleaned	MAPK9	CSA	804	0.0481216	0.0626168	0.0831979
Triglycerides	log_total_tg_cleaned	MAPK9	EUR	40592	0.024411	0.026304	0.0282
Month	month	MAPK9	EUR	40592	9.93584e-06	6.8132e-05	0.00016869
Sample age	sample_age	MAPK9	All	42725	1.80867e-08	5.12584e-06	5.40923e-05
Sample age	sample_age	MAPK9	Female	23097	0.00019533	0.000462954	0.000801161
Sample age	sample_age	MAPK9	EUR	40592	1.83136e-07	2.24986e-05	0.00012821
Total protein	total_prot_cleaned	MAPK9	All	42725	0.000152308	0.000285037	0.000540206
Total protein	total_prot_cleaned	MAPK9	Female	23097	9.07243e-07	6.10889e-05	0.000226759
Total protein	total_prot_cleaned	MAPK9	Male	19628	0.000108441	0.000322983	0.000675586
Total protein	total_prot_cleaned	MAPK9	EUR	40592	0.000200841	0.000451273	0.000760664
Urate	urate_cleaned	MAPK9	All	42725	2.24096e-05	9.79227e-05	0.000280356
Urate	urate_cleaned	MAPK9	Male	19628	2.15769e-06	6.75187e-05	0.000299359
Urate	urate_cleaned	MAPK9	EUR	40592	9.67576e-05	0.000243497	0.0004602
Date of attending assessment centre	Date_of_attending_assessment_centre	MAPKAPK2	All	41128	0.00409444	0.00482003	0.00564355
Date of attending assessment centre	Date_of_attending_assessment_centre	MAPKAPK2	Female	22242	0.00408568	0.00516069	0.00644501
Date of attending assessment centre	Date_of_attending_assessment_centre	MAPKAPK2	Male	18886	0.00412026	0.00529601	0.00674092
Date of attending assessment centre	Date_of_attending_assessment_centre	MAPKAPK2	EUR	39053	0.0041081	0.00501741	0.00598641
Mean platelet (thrombocyte) volume	Mean_platelet__thrombocyte__volume	MAPKAPK2	All	41128	0.0223959	0.0242469	0.0262832
Mean platelet (thrombocyte) volume	Mean_platelet__thrombocyte__volume	MAPKAPK2	Female	22242	0.0258274	0.0284881	0.0317908
Mean platelet (thrombocyte) volume	Mean_platelet__thrombocyte__volume	MAPKAPK2	Male	18886	0.0179616	0.0203861	0.0233443
Mean platelet (thrombocyte) volume	Mean_platelet__thrombocyte__volume	MAPKAPK2	CSA	766	0.027188	0.0416867	0.0591841
Mean platelet (thrombocyte) volume	Mean_platelet__thrombocyte__volume	MAPKAPK2	EUR	39053	0.0199638	0.0216084	0.023506
Number of draws	Number_of_draws	MAPKAPK2	Male	18886	3.03617e-05	0.000197375	0.000512812
Particulate matter air pollution (pm10); 2007	Particulate_matter_air_pollution__pm10___2007	MAPKAPK2	All	41128	9.08851e-07	4.85449e-05	0.0001693
Particulate matter air pollution (pm10); 2007	Particulate_matter_air_pollution__pm10___2007	MAPKAPK2	EUR	39053	0.000151919	0.000284201	0.000547431
Platelet crit	Platelet_crit	MAPKAPK2	All	41128	0.0773073	0.0802072	0.083613
Platelet crit	Platelet_crit	MAPKAPK2	Female	22242	0.0799593	0.0844608	0.0891982
Platelet crit	Platelet_crit	MAPKAPK2	Male	18886	0.078035	0.0830363	0.0874862
Platelet crit	Platelet_crit	MAPKAPK2	AFR	811	0.00405568	0.0120005	0.0231913
Platelet crit	Platelet_crit	MAPKAPK2	CSA	766	0.0764371	0.0928318	0.114745
Platelet crit	Platelet_crit	MAPKAPK2	EUR	39053	0.0750092	0.0781196	0.0807103
Height	Standing_height	MAPKAPK2	All	41128	4.9004e-07	2.03631e-05	8.76215e-05
Time blood draw	Time_blood_draw	MAPKAPK2	All	41128	0.00809646	0.00909748	0.0102564
Time blood draw	Time_blood_draw	MAPKAPK2	Female	22242	0.0076467	0.00893801	0.010534
Time blood draw	Time_blood_draw	MAPKAPK2	Male	18886	0.00226595	0.00301802	0.00390883
Time blood draw	Time_blood_draw	MAPKAPK2	EUR	39053	0.0100994	0.0113263	0.0125418
Albumin	albumin_cleaned	MAPKAPK2	All	41128	0.000429362	0.000700037	0.00110401
Albumin	albumin_cleaned	MAPKAPK2	Male	18886	0.000612472	0.000963697	0.00158279
Albumin	albumin_cleaned	MAPKAPK2	EUR	39053	0.000655469	0.000960004	0.00137431
Centre	centre	MAPKAPK2	All	41128	0.0210324	0.0224263	0.0239665
Centre	centre	MAPKAPK2	Female	22242	0.0225171	0.0246983	0.0265574
Centre	centre	MAPKAPK2	Male	18886	0.0199734	0.0222539	0.0245308
Centre	centre	MAPKAPK2	EUR	39053	0.0217304	0.0234981	0.0251076
cis-pQTL score	cis.score	MAPKAPK2	All	41128	0.0201806	0.0218818	0.0233455
cis-pQTL score	cis.score	MAPKAPK2	Female	22242	0.0190484	0.0218752	0.0243106
cis-pQTL score	cis.score	MAPKAPK2	Male	18886	0.0128507	0.0151369	0.0174298
cis-pQTL score	cis.score	MAPKAPK2	AFR	811	0.130211	0.158163	0.198123
cis-pQTL score	cis.score	MAPKAPK2	EUR	39053	0.00936639	0.0106501	0.0117997
Triglycerides	log_total_tg_cleaned	MAPKAPK2	All	41128	0.0136905	0.0151506	0.0166633
Triglycerides	log_total_tg_cleaned	MAPKAPK2	Female	22242	0.00980329	0.0114578	0.0131037
Triglycerides	log_total_tg_cleaned	MAPKAPK2	Male	18886	0.0104463	0.0124281	0.0141692
Triglycerides	log_total_tg_cleaned	MAPKAPK2	CSA	766	0.03252	0.0492155	0.0693061
Triglycerides	log_total_tg_cleaned	MAPKAPK2	EUR	39053	0.0134894	0.014924	0.0162334
Sex	sex	MAPKAPK2	All	41128	0.00105397	0.00147451	0.00191635
Sex	sex	MAPKAPK2	EUR	39053	0.00114917	0.00155679	0.00197968
Total protein	total_prot_cleaned	MAPKAPK2	All	41128	0.00110307	0.00147094	0.00196722
Total protein	total_prot_cleaned	MAPKAPK2	Female	22242	0.00342104	0.00430462	0.00550938
Total protein	total_prot_cleaned	MAPKAPK2	Male	18886	0.00101256	0.00169558	0.00244804
Total protein	total_prot_cleaned	MAPKAPK2	CSA	766	0.000753346	0.0047927	0.014127
Total protein	total_prot_cleaned	MAPKAPK2	EUR	39053	0.000865293	0.00128295	0.00174782
Cereal intake	Cereal_intake	MAPRE3	All	40367	0.00369774	0.00443795	0.00518709
Cereal intake	Cereal_intake	MAPRE3	Female	21828	0.00303082	0.00391797	0.00481804
Cereal intake	Cereal_intake	MAPRE3	Male	18539	0.00710632	0.00865038	0.0103086
Cereal intake	Cereal_intake	MAPRE3	EUR	38306	0.00381456	0.00456495	0.00540475
Milk type used	Milk_type_used	MAPRE3	All	40367	0.00378333	0.00448905	0.00521259
Milk type used	Milk_type_used	MAPRE3	Female	21828	0.00168354	0.00254076	0.0034851
Milk type used	Milk_type_used	MAPRE3	EUR	38306	0.00196825	0.00248156	0.00303925
Red blood cell (erythrocyte) distribution width	Red_blood_cell__erythrocyte__distribution_width	MAPRE3	EUR	38306	8.22266e-05	0.000223793	0.00045793
Salad / raw vegetable intake	Salad___raw_vegetable_intake	MAPRE3	EUR	38306	0.000166382	0.000324871	0.000574462
Alcohol consumption	alcohol	MAPRE3	All	40367	0.0015098	0.00198665	0.00246968
Alcohol consumption	alcohol	MAPRE3	EUR	38306	0.000770981	0.00122113	0.00170137
Celiac disease	bin_557.1	MAPRE3	All	40367	0.000485448	0.000837928	0.00121354
Celiac disease	bin_557.1	MAPRE3	Female	21828	0.00114997	0.00211308	0.00292414
Celiac disease	bin_557.1	MAPRE3	EUR	38306	0.00113442	0.00192929	0.00273521
HDL cholesterol	hdl_chol_cleaned	MAPRE3	All	40367	6.18916e-08	9.90336e-06	7.98644e-05
HDL cholesterol	hdl_chol_cleaned	MAPRE3	Male	18539	0.000765552	0.00127447	0.00212146
Ancestry	pop	MAPRE3	All	40367	0.000748759	0.00111272	0.00156764
Smoking	smoking	MAPRE3	All	40367	0.00318785	0.00376781	0.00448923
Smoking	smoking	MAPRE3	Female	21828	0.00512182	0.00623958	0.0073828
Smoking	smoking	MAPRE3	Male	18539	0.00320782	0.00446725	0.00574862
Smoking	smoking	MAPRE3	EUR	38306	0.00405424	0.00492342	0.00574311
Total protein	total_prot_cleaned	MAPRE3	All	40367	0.000646091	0.000971525	0.00140497
Total protein	total_prot_cleaned	MAPRE3	Female	21828	0.00107572	0.00169557	0.00240509
Total protein	total_prot_cleaned	MAPRE3	Male	18539	0.000218075	0.000584133	0.00110222
Total protein	total_prot_cleaned	MAPRE3	EUR	38306	7.83906e-05	0.000200784	0.000385371
trans-pQTL score	trans.score	MAPRE3	All	40367	0.00994797	0.0112497	0.0125363
trans-pQTL score	trans.score	MAPRE3	Female	21828	0.00536985	0.0067294	0.00821965
trans-pQTL score	trans.score	MAPRE3	Male	18539	0.00858606	0.0103534	0.0120747
trans-pQTL score	trans.score	MAPRE3	EUR	38306	0.00841471	0.00940194	0.0106085
Influenza	bin_481	MAPT	CSA	783	2.33647e-05	0.00194227	0.00751089
Cystatin C	log_cysc_cleaned	MAPT	All	41881	0.00111081	0.00158081	0.00203146
Cystatin C	log_cysc_cleaned	MAPT	Female	22616	0.0021732	0.00289122	0.00389173
Cystatin C	log_cysc_cleaned	MAPT	EUR	39777	0.00144131	0.0018857	0.00231219
Diastolic blood pressure, automated reading	Diastolic_blood_pressure	MARCO	Female	23054	2.98537e-06	5.1274e-05	0.000250714
Forced expiratory volume in 1-second (FEV1)	Forced_expiratory_volume_in_1_second__FEV1_	MARCO	All	42655	5.26359e-05	0.000150719	0.000301441
Forced expiratory volume in 1-second (FEV1)	Forced_expiratory_volume_in_1_second__FEV1_	MARCO	Female	23054	6.35224e-08	1.57753e-05	9.8157e-05
Forced expiratory volume in 1-second (FEV1)	Forced_expiratory_volume_in_1_second__FEV1_	MARCO	Male	19601	1.71704e-05	0.000161078	0.000452048
Forced expiratory volume in 1-second (FEV1)	Forced_expiratory_volume_in_1_second__FEV1_	MARCO	AFR	821	4.9634e-07	0.000351735	0.00556773
Forced expiratory volume in 1-second (FEV1)	Forced_expiratory_volume_in_1_second__FEV1_	MARCO	CSA	797	0.00190488	0.00734545	0.0157361
Forced expiratory volume in 1-second (FEV1)	Forced_expiratory_volume_in_1_second__FEV1_	MARCO	EUR	40525	8.7236e-06	8.82312e-05	0.000219888
Levonorgestrel |Ethinyl Estradiol	G03AA07	MARCO	All	42655	0.000564046	0.00091596	0.00135943
Levonorgestrel |Ethinyl Estradiol	G03AA07	MARCO	Female	23054	0.000483492	0.000969912	0.00165489
Haemoglobin concentration	Haemoglobin_concentration	MARCO	All	42655	2.74475e-07	3.24548e-05	0.000135662
Haemoglobin concentration	Haemoglobin_concentration	MARCO	Male	19601	3.55763e-05	0.000230861	0.000576865
Mean corpuscular volume	Mean_corpuscular_volume	MARCO	All	42655	0.000284173	0.000505662	0.000813369
Mean corpuscular volume	Mean_corpuscular_volume	MARCO	Female	23054	0.000557388	0.00100894	0.00154996
Mean platelet (thrombocyte) volume	Mean_platelet__thrombocyte__volume	MARCO	Male	19601	2.0235e-05	0.000181292	0.000488321
Monocyte percentage	Monocyte_percentage	MARCO	All	42655	0.00255733	0.00310005	0.00377641
Monocyte percentage	Monocyte_percentage	MARCO	Female	23054	0.00282269	0.00381156	0.00461082
Monocyte percentage	Monocyte_percentage	MARCO	Male	19601	0.00423088	0.0052805	0.00675851
Monocyte percentage	Monocyte_percentage	MARCO	EUR	40525	0.0023501	0.00297768	0.00358695
Neutrophill percentage	Neutrophill_percentage	MARCO	All	42655	0.00303855	0.00363798	0.00439369
Neutrophill percentage	Neutrophill_percentage	MARCO	Female	23054	0.00167901	0.00238478	0.00320496
Neutrophill percentage	Neutrophill_percentage	MARCO	Male	19601	0.00188496	0.0027544	0.00368422
Neutrophill percentage	Neutrophill_percentage	MARCO	EUR	40525	0.00112196	0.00153962	0.00207159
Platelet crit	Platelet_crit	MARCO	All	42655	3.44362e-05	0.000149964	0.000312137
Pulse rate, automated reading	Pulse_rate	MARCO	All	42655	0.000523646	0.00085101	0.00124187
Pulse rate, automated reading	Pulse_rate	MARCO	Male	19601	0.000686237	0.00125759	0.00190229
Height	Standing_height	MARCO	All	42655	2.06494e-05	0.000101265	0.000237602
Height	Standing_height	MARCO	Male	19601	0.0001205	0.000375387	0.000813882
Height	Standing_height	MARCO	EUR	40525	0.000361418	0.0006091	0.000895698
Townsend deprivation index	Townsend_deprivation_index	MARCO	Male	19601	0.000489844	0.000941721	0.00149291
White blood cell (leukocyte) count	White_blood_cell__leukocyte__count	MARCO	Female	23054	0.000364892	0.000746132	0.00120205
White blood cell (leukocyte) count	White_blood_cell__leukocyte__count	MARCO	EUR	40525	0.00013849	0.00031336	0.00054109
Age	age	MARCO	All	42655	0.00271906	0.00329411	0.00400101
Age	age	MARCO	Female	23054	0.00594843	0.00702341	0.00842101
Age	age	MARCO	AFR	821	7.29731e-05	0.00340466	0.00945735
Age	age	MARCO	EUR	40525	0.00263766	0.00330261	0.00403284
Albumin	albumin_cleaned	MARCO	All	42655	0.00462361	0.00546605	0.00629221
Albumin	albumin_cleaned	MARCO	Female	23054	0.00451586	0.00574829	0.00700428
Albumin	albumin_cleaned	MARCO	Male	19601	0.00685512	0.00836519	0.00987774
Albumin	albumin_cleaned	MARCO	EUR	40525	0.00538804	0.00630172	0.00745544
Alcohol consumption	alcohol	MARCO	CSA	797	0.0653984	0.0898758	0.116059
Body mass index	bmi	APBB1IP	All	42651	0.0014306	0.00191626	0.00236987
Body mass index	bmi	MARCO	Female	23054	0.000239001	0.000534	0.000983388
Body mass index	bmi	MARCO	EUR	40525	0.00030882	0.000552485	0.000867324
cis-pQTL score	cis.score	MARCO	All	42655	0.0445525	0.0469058	0.0493708
cis-pQTL score	cis.score	MARCO	Female	23054	0.0420077	0.0448968	0.0479621
cis-pQTL score	cis.score	MARCO	Male	19601	0.0369702	0.0399176	0.0433117
cis-pQTL score	cis.score	MARCO	AFR	821	0.0227621	0.0340902	0.0509336
cis-pQTL score	cis.score	MARCO	CSA	797	0.0317934	0.0468735	0.0642058
cis-pQTL score	cis.score	MARCO	EUR	40525	0.0449305	0.0473625	0.0501052
Glycated haemoglobin (HbA1c)	hba1c_cleaned	MARCO	All	42655	0.00299772	0.00364001	0.0043619
Glycated haemoglobin (HbA1c)	hba1c_cleaned	MARCO	Female	23054	0.00140888	0.00199539	0.00279173
Glycated haemoglobin (HbA1c)	hba1c_cleaned	MARCO	Male	19601	0.000545922	0.00100307	0.00152341
Glycated haemoglobin (HbA1c)	hba1c_cleaned	MARCO	EUR	40525	0.00305718	0.00370464	0.00437876
HDL cholesterol	hdl_chol_cleaned	MARCO	All	42655	0.00316673	0.00380095	0.00460798
HDL cholesterol	hdl_chol_cleaned	MARCO	Female	23054	0.00307434	0.00393216	0.00491802
HDL cholesterol	hdl_chol_cleaned	MARCO	Male	19601	0.00177007	0.0026802	0.00374496
HDL cholesterol	hdl_chol_cleaned	MARCO	EUR	40525	0.00309858	0.00381566	0.00448797
IGF-1	igf1_cleaned	MARCO	All	42655	0.000197633	0.000397157	0.000682035
IGF-1	igf1_cleaned	MARCO	Male	19601	0.000426117	0.000840666	0.0015282
IGF-1	igf1_cleaned	MARCO	EUR	40525	0.000430605	0.000734091	0.00106147
LDL direct	ldl_chol_cleaned	MARCO	EUR	40525	0.00110945	0.00152243	0.00200967
Alkaline phosphatase	log_alp_cleaned	MARCO	All	42655	0.0122792	0.0134778	0.0147612
Alkaline phosphatase	log_alp_cleaned	MARCO	Female	23054	0.0171478	0.0195113	0.0217102
Alkaline phosphatase	log_alp_cleaned	MARCO	Male	19601	0.008742	0.01044	0.0121025
Alkaline phosphatase	log_alp_cleaned	MARCO	AFR	821	0.000237492	0.00311951	0.0106158
Alkaline phosphatase	log_alp_cleaned	MARCO	EUR	40525	0.0148318	0.016355	0.0180653
Alanine aminotransferase	log_alt_cleaned	MARCO	All	42655	0.000876217	0.00123937	0.00175998
Alanine aminotransferase	log_alt_cleaned	MARCO	Female	23054	0.000547912	0.0009693	0.00160581
Alanine aminotransferase	log_alt_cleaned	MARCO	Male	19601	0.000166801	0.000511421	0.00104409
Alanine aminotransferase	log_alt_cleaned	MARCO	EUR	40525	0.000421627	0.000769253	0.00113839
Aspartate aminotransferase	log_ast_cleaned	MARCO	All	42655	0.0103361	0.0119039	0.0131451
Aspartate aminotransferase	log_ast_cleaned	MARCO	Female	23054	0.00531475	0.00640585	0.00783403
Aspartate aminotransferase	log_ast_cleaned	MARCO	Male	19601	0.0111448	0.0132284	0.0154315
Aspartate aminotransferase	log_ast_cleaned	MARCO	EUR	40525	0.0111575	0.0125833	0.0138577
Creatinine	log_crea_s_cleaned	MARCO	All	42655	0.00439956	0.00529385	0.00613445
Creatinine	log_crea_s_cleaned	MARCO	Female	23054	0.00722176	0.00873443	0.0103801
Creatinine	log_crea_s_cleaned	MARCO	EUR	40525	0.00293157	0.00376944	0.00454553
C-reactive protein	log_crp_cleaned	MARCO	All	42655	0.00328236	0.00407494	0.00483873
C-reactive protein	log_crp_cleaned	MARCO	Female	23054	0.00341357	0.00434937	0.00541788
C-reactive protein	log_crp_cleaned	MARCO	Male	19601	0.00789292	0.00942527	0.0111235
C-reactive protein	log_crp_cleaned	MARCO	AFR	821	0.0189049	0.0322976	0.0478238
C-reactive protein	log_crp_cleaned	MARCO	CSA	797	0.0739187	0.095764	0.11956
C-reactive protein	log_crp_cleaned	MARCO	EUR	40525	0.00427352	0.00507257	0.0059851
Cystatin C	log_cysc_cleaned	MARCO	All	42655	0.0163896	0.0179177	0.0198496
Cystatin C	log_cysc_cleaned	MARCO	Female	23054	0.0247505	0.0274741	0.0303879
Cystatin C	log_cysc_cleaned	MARCO	Male	19601	0.00614278	0.00759154	0.00894109
Cystatin C	log_cysc_cleaned	MARCO	AFR	821	0.000455583	0.0040506	0.014119
Cystatin C	log_cysc_cleaned	MARCO	EUR	40525	0.0167638	0.0181492	0.0198514
Direct bilirubin	log_dbil_cleaned	MARCO	All	42655	0.000602489	0.000907586	0.00131306
Gamma glutamyltransferase	log_ggt_cleaned	MARCO	Male	19601	0.000100339	0.000326004	0.000695181
Lipoprotein A	log_lipo_a_cleaned	MARCO	Female	23054	1.78072e-06	7.80358e-05	0.000248138
Total bilirubin	log_tbil_cleaned	MARCO	EUR	40525	0.000465327	0.000716164	0.00107521
Ancestry	pop	MARCO	All	42655	0.00736236	0.00845725	0.00966091
Ancestry	pop	MARCO	Female	23054	0.00701723	0.00820648	0.00959383
Ancestry	pop	MARCO	Male	19601	0.00267589	0.00360669	0.00479317
Sex	sex	MARCO	All	42655	0.00148809	0.00197904	0.00236398
Sex	sex	MARCO	EUR	40525	0.00225211	0.00283373	0.00352219
Smoking	smoking	MARCO	All	42655	0.00407687	0.00478593	0.00554337
Smoking	smoking	MARCO	Female	23054	0.00344589	0.0044127	0.00539377
Smoking	smoking	MARCO	Male	19601	0.00690653	0.00804098	0.00961662
Smoking	smoking	MARCO	EUR	40525	0.00469123	0.00548319	0.00651252
Total protein	total_prot_cleaned	MARCO	All	42655	0.0205997	0.0224285	0.0241834
Total protein	total_prot_cleaned	MARCO	Female	23054	0.0169736	0.0191832	0.0211995
Total protein	total_prot_cleaned	MARCO	Male	19601	0.017655	0.0201819	0.0225019
Total protein	total_prot_cleaned	MARCO	EUR	40525	0.0177691	0.0196055	0.0210894
trans-pQTL score	trans.score	MARCO	All	42655	0.0702025	0.0730713	0.0760598
trans-pQTL score	trans.score	MARCO	Female	23054	0.0578192	0.0616487	0.0657804
trans-pQTL score	trans.score	MARCO	Male	19601	0.0679739	0.0728613	0.0774894
trans-pQTL score	trans.score	MARCO	CSA	797	0.0147989	0.0266614	0.0438997
trans-pQTL score	trans.score	MARCO	EUR	40525	0.0643313	0.0674828	0.0705867
Waist-to-Hip ratio	whr	HGFAC	Male	19035	0.000179144	0.00055446	0.000974286
Date of attending assessment centre	Date_of_attending_assessment_centre	MARS1	All	40802	0.00472593	0.00549075	0.00632379
Date of attending assessment centre	Date_of_attending_assessment_centre	MARS1	Female	22076	0.000961826	0.00152022	0.0021678
Date of attending assessment centre	Date_of_attending_assessment_centre	MARS1	Male	18726	0.00738112	0.00906102	0.0105437
Date of attending assessment centre	Date_of_attending_assessment_centre	MARS1	EUR	38748	0.00443355	0.00521706	0.00618281
High light scatter reticulocyte count	High_light_scatter_reticulocyte_count	MARS1	Male	18726	0.00033906	0.000745806	0.0011808
Mean platelet (thrombocyte) volume	Mean_platelet__thrombocyte__volume	MARS1	All	40802	0.02525	0.0270212	0.0291303
Mean platelet (thrombocyte) volume	Mean_platelet__thrombocyte__volume	MARS1	Female	22076	0.0252805	0.0275802	0.030393
Mean platelet (thrombocyte) volume	Mean_platelet__thrombocyte__volume	MARS1	Male	18726	0.0208413	0.0239607	0.0267279
Mean platelet (thrombocyte) volume	Mean_platelet__thrombocyte__volume	MARS1	CSA	760	0.0514905	0.0755368	0.106115
Mean platelet (thrombocyte) volume	Mean_platelet__thrombocyte__volume	MARS1	EUR	38748	0.0274964	0.029106	0.0308583
Number of draws	Number_of_draws	MARS1	All	40802	5.01178e-05	0.000181585	0.000362611
Platelet crit	Platelet_crit	MARS1	All	40802	0.0823987	0.085684	0.0886924
Platelet crit	Platelet_crit	MARS1	Female	22076	0.07768	0.0825459	0.0863861
Platelet crit	Platelet_crit	MARS1	Male	18726	0.0852991	0.0896743	0.0953187
Platelet crit	Platelet_crit	MARS1	CSA	760	0.02351	0.0380157	0.0584851
Platelet crit	Platelet_crit	MARS1	EUR	38748	0.0854743	0.0889691	0.0926875
Pulse rate, automated reading	Pulse_rate	MARS1	AFR	796	0.000932812	0.00423627	0.0104256
Spread type	Spread_type	MARS1	All	40802	0.000519586	0.000773021	0.00108636
Spread type	Spread_type	MARS1	Female	22076	0.00111425	0.00168764	0.00233667
Spread type	Spread_type	MARS1	EUR	38748	0.00134182	0.00177878	0.00227254
Time blood draw	Time_blood_draw	MARS1	All	40802	0.0104707	0.0116508	0.0132385
Time blood draw	Time_blood_draw	MARS1	Female	22076	0.0124283	0.0141941	0.0159956
Time blood draw	Time_blood_draw	MARS1	Male	18726	0.00767339	0.00937352	0.0111371
Time blood draw	Time_blood_draw	MARS1	EUR	38748	0.0114193	0.0126769	0.0138272
Centre	centre	MARS1	All	40802	0.0242048	0.0258726	0.0275393
Centre	centre	MARS1	Female	22076	0.0281225	0.0307564	0.0333408
Centre	centre	MARS1	Male	18726	0.0254733	0.0278856	0.0311357
Centre	centre	MARS1	CSA	760	0.117098	0.149681	0.17732
Centre	centre	MARS1	EUR	38748	0.0264496	0.0285419	0.0306358
Alkaline phosphatase	log_alp_cleaned	MARS1	Female	22076	0.000139359	0.000376893	0.000798066
Alanine aminotransferase	log_alt_cleaned	MARS1	All	40802	1.91905e-07	2.16872e-05	9.90823e-05
Aspartate aminotransferase	log_ast_cleaned	MARS1	EUR	38748	0.000123443	0.000312327	0.000529611
Gamma glutamyltransferase	log_ggt_cleaned	MARS1	All	40802	0.000414278	0.000631197	0.000926709
Gamma glutamyltransferase	log_ggt_cleaned	MARS1	Female	22076	0.000765585	0.00119108	0.00170595
Triglycerides	log_total_tg_cleaned	MARS1	All	40802	0.0158365	0.0171894	0.0185372
Triglycerides	log_total_tg_cleaned	MARS1	Female	22076	0.0168721	0.0188842	0.0213031
Triglycerides	log_total_tg_cleaned	MARS1	Male	18726	0.0182733	0.0206168	0.02299
Triglycerides	log_total_tg_cleaned	MARS1	CSA	760	0.0591647	0.0890306	0.12113
Triglycerides	log_total_tg_cleaned	MARS1	EUR	38748	0.0155798	0.0169838	0.0186236
Sample age	sample_age	MARS1	Female	22076	1.31648e-07	2.15164e-05	0.000141944
Sex	sex	MARS1	All	40802	0.00141324	0.00183722	0.00233935
Sex	sex	MARS1	EUR	38748	0.00255733	0.0031266	0.00375154
Total protein	total_prot_cleaned	MARS1	All	40802	0.00656196	0.00760636	0.00846202
Total protein	total_prot_cleaned	MARS1	Female	22076	0.0031396	0.00410436	0.00503028
Total protein	total_prot_cleaned	MARS1	Male	18726	0.0057523	0.00720045	0.00874678
Total protein	total_prot_cleaned	MARS1	EUR	38748	0.00355631	0.00424301	0.00505868
trans-pQTL score	trans.score	MARS1	All	40802	0.00348333	0.00416856	0.00509036
trans-pQTL score	trans.score	MARS1	Female	22076	0.00274908	0.00345551	0.00456908
trans-pQTL score	trans.score	MARS1	Male	18726	0.00238731	0.00326314	0.00424676
trans-pQTL score	trans.score	MARS1	EUR	38748	0.00177575	0.00236886	0.00310627
Urate	urate_cleaned	MARS1	All	40802	3.00733e-05	0.000120283	0.000259436
Urate	urate_cleaned	MARS1	EUR	38748	9.95076e-08	6.28968e-06	6.52466e-05
Vitamin D	vitd_cleaned	MARS1	All	40802	3.22309e-05	0.00014416	0.000316918
Waist-to-Hip ratio	whr	GPC5	EUR	40395	0.000342129	0.000554067	0.000872738
Waist-to-Hip ratio	whr	FGF19	EUR	40800	0.0003528	0.000552616	0.000903721
Ankle spacing width	Ankle_spacing_width	MASP1	Male	19486	1.6472e-08	1.37854e-05	0.000128946
Digoxin	C01AA05	MASP1	Female	22954	0.000592676	0.00119472	0.00179144
Simvastatin	C10AA01	MASP1	Male	19486	0.0022026	0.00303922	0.00397032
Atorvastatin	C10AA05	MASP1	All	42440	0.00170326	0.00224024	0.00271295
Atorvastatin	C10AA05	MASP1	Male	19486	0.00336159	0.00433363	0.00546402
Norethisterone |Ethinyl Estradiol	G03AA05	MASP1	Female	22954	0.000229345	0.00048058	0.000512454
Levonorgestrel |Ethinyl Estradiol	G03AA07	MASP1	All	42440	0.00231545	0.00304051	0.00350907
Levonorgestrel |Ethinyl Estradiol	G03AA07	MASP1	Female	22954	0.00301528	0.00427712	0.00537005
Levonorgestrel |Ethinyl Estradiol	G03AA07	MASP1	EUR	40324	0.00221262	0.00294775	0.00336885
Conjugated Estrogens	G03CA57	MASP1	All	42440	0.00306093	0.00375011	0.00478105
Conjugated Estrogens	G03CA57	MASP1	Female	22954	0.00532082	0.00656858	0.00780888
Conjugated Estrogens	G03CA57	MASP1	EUR	40324	0.00136547	0.00186109	0.0024094
Tibolone	G03CX01	MASP1	Female	22954	0.00128309	0.00196922	0.00275325
Norethisterone |Estradiol	G03FA01	MASP1	All	42440	0.000397712	0.000708509	0.00103249
Norethisterone |Estradiol	G03FA01	MASP1	Female	22954	0.00244292	0.00330495	0.00437219
Conjugated Estrogens |Norgestrel	G03FA10	MASP1	All	42440	0.000328922	0.000646712	0.000862245
Conjugated Estrogens |Norgestrel	G03FA10	MASP1	Female	22954	0.00233923	0.00358959	0.00426347
Conjugated Estrogens |Norgestrel	G03FA10	MASP1	EUR	40324	0.0006045	0.00108974	0.00150599
Norethisterone |Estradiol|Levonorgestrel |Estradiol	G03FB05	MASP1	All	42440	0.0010148	0.00144806	0.00187324
Norethisterone |Estradiol|Levonorgestrel |Estradiol	G03FB05	MASP1	Female	22954	0.00138875	0.00234052	0.00274786
Haemoglobin concentration	Haemoglobin_concentration	MASP1	All	42440	0.000710067	0.00105024	0.00147597
Haemoglobin concentration	Haemoglobin_concentration	MASP1	Female	22954	0.00353563	0.00457528	0.00559038
Haemoglobin concentration	Haemoglobin_concentration	MASP1	Male	19486	0.00125673	0.00199546	0.0028576
Haemoglobin concentration	Haemoglobin_concentration	MASP1	EUR	40324	0.00141397	0.00188394	0.00241608
High light scatter reticulocyte count	High_light_scatter_reticulocyte_count	MASP1	All	42440	0.00176111	0.00226536	0.00293703
High light scatter reticulocyte count	High_light_scatter_reticulocyte_count	MASP1	Male	19486	0.00231565	0.00315086	0.00412611
High light scatter reticulocyte count	High_light_scatter_reticulocyte_count	MASP1	EUR	40324	0.000807101	0.00123628	0.00165815
Tamoxifen	L02BA01	MASP1	Female	22954	0.00324037	0.0043446	0.0054196
Tamoxifen	L02BA01	MASP1	EUR	40324	0.00115108	0.0016758	0.00212783
Lymphocyte percentage	Lymphocyte_percentage	MASP1	All	42440	0.00255279	0.0031818	0.00372063
Lymphocyte percentage	Lymphocyte_percentage	MASP1	EUR	40324	0.00390407	0.00466818	0.00535594
Milk type used	Milk_type_used	MASP1	Female	22954	0.00166774	0.00219088	0.00305916
Milk type used	Milk_type_used	MASP1	EUR	40324	0.000137405	0.000280517	0.000478275
Neutrophill percentage	Neutrophill_percentage	MASP1	Female	22954	0.00191957	0.00278221	0.00366925
Pulse rate, automated reading	Pulse_rate	MASP1	All	42440	0.00140453	0.0017569	0.00219075
Pulse rate, automated reading	Pulse_rate	MASP1	Male	19486	0.00086004	0.00136718	0.00221063
Pulse rate, automated reading	Pulse_rate	MASP1	EUR	40324	0.0012413	0.0016307	0.00204447
Systolic blood pressure, automated reading	Systolic_blood_pressure	MASP1	All	42440	6.57074e-06	6.83306e-05	0.000184656
Systolic blood pressure, automated reading	Systolic_blood_pressure	MASP1	Male	19486	8.57596e-05	0.000282118	0.000611038
Time blood draw	Time_blood_draw	MASP1	All	42440	0.000926527	0.00128402	0.00172139
Time blood draw	Time_blood_draw	MASP1	Female	22954	0.000427504	0.000855478	0.0013025
Time blood draw	Time_blood_draw	MASP1	EUR	40324	0.000487268	0.000802165	0.00113311
Total Lean Mass (g)	Total_Lean_Mass__g_	MASP1	Male	19486	0.00058697	0.00106557	0.00171854
Age	age	MASP1	All	42440	1.16097e-08	8.73117e-06	7.40558e-05
Age	age	MASP1	Female	22954	0.00397718	0.00500869	0.0063619
Albumin	albumin_cleaned	MASP1	All	42440	1.46813e-05	8.928e-05	0.000216855
Albumin	albumin_cleaned	MASP1	Female	22954	1.0245e-07	3.52474e-05	0.000155197
Body mass index	bmi	LYVE1	All	41869	0.00139611	0.00188626	0.00238115
Body mass index	bmi	MASP1	Male	19486	0.000937215	0.00152526	0.00217543
Body mass index	bmi	MASP1	EUR	40324	0.00197869	0.00242986	0.00305871
Calcium	ca_cleaned	MASP1	All	42440	0.000262875	0.00043717	0.000715545
Calcium	ca_cleaned	MASP1	EUR	40324	0.000141948	0.000310976	0.00062792
cis-pQTL score	cis.score	MASP1	All	42440	0.0282217	0.0300073	0.032002
cis-pQTL score	cis.score	MASP1	Female	22954	0.0285744	0.0308831	0.0339919
cis-pQTL score	cis.score	MASP1	Male	19486	0.0250854	0.0284148	0.0311918
cis-pQTL score	cis.score	MASP1	EUR	40324	0.0243832	0.0261812	0.0280667
Glucose	glucose_cleaned	MASP1	EUR	40324	3.20852e-05	0.000124971	0.000269828
Glycated haemoglobin (HbA1c)	hba1c_cleaned	MASP1	All	42440	0.00237363	0.00301525	0.00362733
Glycated haemoglobin (HbA1c)	hba1c_cleaned	MASP1	Female	22954	0.0005937	0.00102631	0.00160073
Glycated haemoglobin (HbA1c)	hba1c_cleaned	MASP1	EUR	40324	0.00127562	0.00174672	0.00221057
HDL cholesterol	hdl_chol_cleaned	MASP1	Male	19486	0.000989195	0.00165719	0.00252616
LDL direct	ldl_chol_cleaned	MASP1	All	42440	0.00323879	0.00396745	0.00475727
LDL direct	ldl_chol_cleaned	MASP1	Female	22954	0.000443417	0.000808904	0.00140698
LDL direct	ldl_chol_cleaned	MASP1	Male	19486	0.000999419	0.00157513	0.00234319
LDL direct	ldl_chol_cleaned	MASP1	EUR	40324	0.00396592	0.00478569	0.00559231
Alkaline phosphatase	log_alp_cleaned	MASP1	All	42440	0.000188546	0.000386275	0.000724766
Alkaline phosphatase	log_alp_cleaned	MASP1	Female	22954	0.000255429	0.000621697	0.00109326
Alkaline phosphatase	log_alp_cleaned	MASP1	EUR	40324	0.000288611	0.000526597	0.000833604
Alanine aminotransferase	log_alt_cleaned	MASP1	All	42440	0.00183958	0.00246948	0.00310882
Alanine aminotransferase	log_alt_cleaned	MASP1	Female	22954	0.00167812	0.00246348	0.00338935
Alanine aminotransferase	log_alt_cleaned	MASP1	Male	19486	0.00229173	0.00344977	0.0043784
Alanine aminotransferase	log_alt_cleaned	MASP1	EUR	40324	0.00127668	0.00177898	0.00231525
Aspartate aminotransferase	log_ast_cleaned	MASP1	All	42440	0.00196464	0.00248524	0.00322851
Aspartate aminotransferase	log_ast_cleaned	MASP1	Female	22954	0.00128094	0.00190546	0.00266464
Aspartate aminotransferase	log_ast_cleaned	MASP1	Male	19486	0.0017768	0.00247512	0.00334824
Aspartate aminotransferase	log_ast_cleaned	MASP1	CSA	797	0.000619489	0.00666743	0.0158731
Aspartate aminotransferase	log_ast_cleaned	MASP1	EUR	40324	0.0018471	0.00245233	0.00311463
Creatinine	log_crea_s_cleaned	MASP1	All	42440	0.00670379	0.00759558	0.00854488
Creatinine	log_crea_s_cleaned	MASP1	Female	22954	0.00157863	0.0022592	0.0029992
Creatinine	log_crea_s_cleaned	MASP1	EUR	40324	0.00499518	0.00591058	0.00682877
C-reactive protein	log_crp_cleaned	MASP1	All	42440	0.00786955	0.00887414	0.010119
C-reactive protein	log_crp_cleaned	MASP1	Female	22954	0.00901129	0.0106723	0.0124962
C-reactive protein	log_crp_cleaned	MASP1	Male	19486	0.00799282	0.0098369	0.0116642
C-reactive protein	log_crp_cleaned	MASP1	EUR	40324	0.0090976	0.0102305	0.0114978
Cystatin C	log_cysc_cleaned	MASP1	All	42440	0.0189173	0.0204739	0.0221165
Cystatin C	log_cysc_cleaned	MASP1	Female	22954	0.0189176	0.0208211	0.0235086
Cystatin C	log_cysc_cleaned	MASP1	Male	19486	0.00822537	0.0102156	0.0120001
Cystatin C	log_cysc_cleaned	MASP1	EUR	40324	0.0179932	0.0197511	0.0213715
Gamma glutamyltransferase	log_ggt_cleaned	MASP1	All	42440	0.000230349	0.000408657	0.000668096
Gamma glutamyltransferase	log_ggt_cleaned	MASP1	Male	19486	0.00354478	0.0046629	0.00590132
Gamma glutamyltransferase	log_ggt_cleaned	MASP1	CSA	797	0.0195472	0.0316825	0.0512942
Gamma glutamyltransferase	log_ggt_cleaned	MASP1	EUR	40324	0.000407305	0.000673403	0.00103882
Total bilirubin	log_tbil_cleaned	MASP1	All	42440	0.00136205	0.00178214	0.00234367
Total bilirubin	log_tbil_cleaned	MASP1	EUR	40324	0.00104213	0.00139959	0.00187114
Triglycerides	log_total_tg_cleaned	MASP1	All	42440	0.00787989	0.00896476	0.00993889
Triglycerides	log_total_tg_cleaned	MASP1	Female	22954	0.00718151	0.00847989	0.00984059
Triglycerides	log_total_tg_cleaned	MASP1	Male	19486	0.0059863	0.00767159	0.0090652
Triglycerides	log_total_tg_cleaned	MASP1	AFR	818	0.00293102	0.00838769	0.0209648
Triglycerides	log_total_tg_cleaned	MASP1	EUR	40324	0.00806198	0.00914921	0.010263
Ancestry	pop	MASP1	All	42440	0.00523321	0.0063053	0.00720741
Ancestry	pop	MASP1	Male	19486	0.00530611	0.00657459	0.00794264
SHBG	shbg_cleaned	MASP1	Female	22954	0.000561996	0.000989019	0.00152832
Total protein	total_prot_cleaned	MASP1	All	42440	0.00352202	0.0042866	0.00508486
Total protein	total_prot_cleaned	MASP1	Female	22954	0.00407942	0.00514982	0.00627586
Total protein	total_prot_cleaned	MASP1	Male	19486	0.00764399	0.00899627	0.0105715
Total protein	total_prot_cleaned	MASP1	EUR	40324	0.00250431	0.00309616	0.0038752
trans-pQTL score	trans.score	MASP1	All	42440	0.14727	0.151367	0.155183
trans-pQTL score	trans.score	MASP1	Female	22954	0.135228	0.140155	0.145329
trans-pQTL score	trans.score	MASP1	Male	19486	0.146028	0.151931	0.157844
trans-pQTL score	trans.score	MASP1	AFR	818	0.0698223	0.0903026	0.110741
trans-pQTL score	trans.score	MASP1	CSA	797	0.120969	0.150133	0.177743
trans-pQTL score	trans.score	MASP1	EUR	40324	0.146492	0.150347	0.154265
Waist-to-Hip ratio	whr	PPP1R12A	EUR	40827	0.00035228	0.000552345	0.000836487
Metformin	A10BA02	MATN2	All	42796	0.00938489	0.0105436	0.0115573
Metformin	A10BA02	MATN2	Female	23158	0.00595345	0.0074734	0.008956
Metformin	A10BA02	MATN2	Male	19638	0.00760665	0.00911595	0.0106659
Metformin	A10BA02	MATN2	EUR	40648	0.00336161	0.00400701	0.00484922
Warfarin	B01AA03	MATN2	All	42796	0.00167374	0.00232165	0.00292353
Warfarin	B01AA03	MATN2	Female	23158	0.00255902	0.00340311	0.00451655
Warfarin	B01AA03	MATN2	Male	19638	0.000620647	0.00130461	0.00218608
Warfarin	B01AA03	MATN2	EUR	40648	0.000719834	0.00105067	0.00159276
Digoxin	C01AA05	MATN2	All	42796	0.00101205	0.00136239	0.0019204
Digoxin	C01AA05	MATN2	EUR	40648	0.000428483	0.000746057	0.00118024
Furosemide|Amiloride |Furosemide	C03CA01	MATN2	All	42796	0.000332979	0.000543828	0.000867556
Furosemide|Amiloride |Furosemide	C03CA01	MATN2	Male	19638	0.00110974	0.00213231	0.00324076
Furosemide|Amiloride |Furosemide	C03CA01	MATN2	EUR	40648	7.36561e-05	0.000221078	0.000446731
Simvastatin	C10AA01	MATN2	CSA	807	1.79197e-06	0.000532022	0.00407359
Eosinophill percentage	Eosinophill_percentage	MATN2	Female	23158	0.000575113	0.000893052	0.00141882
Forced expiratory volume in 1-second (FEV1)	Forced_expiratory_volume_in_1_second__FEV1_	MATN2	All	42796	1.14018e-05	7.23784e-05	0.000201257
Forced expiratory volume in 1-second (FEV1)	Forced_expiratory_volume_in_1_second__FEV1_	MATN2	EUR	40648	3.89131e-05	0.000147789	0.000307907
Levonorgestrel |Ethinyl Estradiol	G03AA07	MATN2	All	42796	0.0021716	0.00309591	0.00365294
Levonorgestrel |Ethinyl Estradiol	G03AA07	MATN2	Female	23158	0.00218192	0.00303671	0.00382126
Levonorgestrel |Ethinyl Estradiol	G03AA07	MATN2	EUR	40648	0.00367878	0.00517007	0.00627738
Estradiol|Norethisterone |Estradiol	G03CA03	MATN2	Female	23158	0.00248763	0.00345956	0.00454484
Estradiol|Norethisterone |Estradiol	G03CA03	MATN2	EUR	40648	0.0011932	0.00150762	0.00198054
Conjugated Estrogens	G03CA57	MATN2	All	42796	0.00429215	0.00540173	0.00641602
Conjugated Estrogens	G03CA57	MATN2	Female	23158	0.00649411	0.00819904	0.00957028
Conjugated Estrogens	G03CA57	MATN2	EUR	40648	0.00342968	0.00431315	0.00519891
Tibolone	G03CX01	MATN2	EUR	40648	9.03595e-05	0.000209664	0.00039095
Norethisterone |Estradiol	G03FA01	MATN2	All	42796	0.000586369	0.00107116	0.00154597
Norethisterone |Estradiol	G03FA01	MATN2	Female	23158	0.0017961	0.002704	0.00369076
Norethisterone |Estradiol	G03FA01	MATN2	EUR	40648	0.000809219	0.00134659	0.00180003
Conjugated Estrogens |Norgestrel	G03FA10	MATN2	Female	23158	0.000207328	0.000721221	0.00101063
Haemoglobin concentration	Haemoglobin_concentration	MATN2	All	42796	0.000338183	0.000600896	0.000889546
Haemoglobin concentration	Haemoglobin_concentration	MATN2	EUR	40648	0.000722632	0.00106987	0.00156907
Heel bone mineral density (BMD) T-score, automated	Heel_bone_mineral_density__BMD__T_score__automated	MATN2	EUR	40648	0.00030731	0.000539085	0.000843245
Pulse rate, automated reading	Pulse_rate	MATN2	All	42796	0.00402364	0.00483076	0.00553546
Pulse rate, automated reading	Pulse_rate	MATN2	Female	23158	0.00384049	0.00487892	0.00592834
Pulse rate, automated reading	Pulse_rate	MATN2	Male	19638	0.00495499	0.0061825	0.00787973
Pulse rate, automated reading	Pulse_rate	MATN2	CSA	807	0.00170922	0.00592699	0.0158794
Pulse rate, automated reading	Pulse_rate	MATN2	EUR	40648	0.00441409	0.00517317	0.0060764
Red blood cell (erythrocyte) distribution width	Red_blood_cell__erythrocyte__distribution_width	MATN2	All	42796	0.00066428	0.00102318	0.00139803
Red blood cell (erythrocyte) distribution width	Red_blood_cell__erythrocyte__distribution_width	MATN2	Female	23158	0.000225247	0.000537311	0.00090771
Red blood cell (erythrocyte) distribution width	Red_blood_cell__erythrocyte__distribution_width	MATN2	Male	19638	0.00207392	0.00311438	0.00412785
Total Lean Mass (g)	Total_Lean_Mass__g_	MATN2	Male	19638	3.36665e-07	6.29238e-05	0.000280426
Age	age	MATN2	Female	23158	0.000581224	0.000991924	0.00149481
Albumin	albumin_cleaned	MATN2	All	42796	0.00186609	0.00240138	0.00308452
Albumin	albumin_cleaned	MATN2	Male	19638	0.00465351	0.0059168	0.00746749
Albumin	albumin_cleaned	MATN2	CSA	807	1.85191e-06	0.000449251	0.00347538
Albumin	albumin_cleaned	MATN2	EUR	40648	0.00304347	0.00363304	0.00433253
Alcohol consumption	alcohol	MATN2	Female	23158	0.00227779	0.00319269	0.00406022
Alcohol consumption	alcohol	MATN2	EUR	40648	0.00251861	0.00304041	0.00369446
Atrial fibrillation and flutter	bin_427.2	MATN2	EUR	40648	8.03876e-05	0.000266009	0.000472268
cis-pQTL score	cis.score	MATN2	All	42796	0.0937868	0.0973859	0.100665
cis-pQTL score	cis.score	MATN2	Female	23158	0.0817745	0.0859923	0.0908075
cis-pQTL score	cis.score	MATN2	Male	19638	0.0917978	0.095803	0.100694
cis-pQTL score	cis.score	MATN2	AFR	827	0.0587555	0.0797201	0.103487
cis-pQTL score	cis.score	MATN2	CSA	807	0.122216	0.146435	0.174432
cis-pQTL score	cis.score	MATN2	EUR	40648	0.0879611	0.0910396	0.094337
Glycated haemoglobin (HbA1c)	hba1c_cleaned	MATN2	All	42796	0.00285299	0.00345814	0.00421637
Glycated haemoglobin (HbA1c)	hba1c_cleaned	MATN2	Female	23158	0.00164348	0.00231041	0.00325292
Glycated haemoglobin (HbA1c)	hba1c_cleaned	MATN2	Male	19638	0.000321308	0.000684557	0.00125228
Glycated haemoglobin (HbA1c)	hba1c_cleaned	MATN2	EUR	40648	0.000828708	0.00115603	0.00159892
LDL direct	ldl_chol_cleaned	MATN2	All	42796	0.00317053	0.00389007	0.00465922
LDL direct	ldl_chol_cleaned	MATN2	Female	23158	0.00282258	0.00379527	0.00463902
LDL direct	ldl_chol_cleaned	MATN2	Male	19638	0.00535904	0.00694595	0.00850245
LDL direct	ldl_chol_cleaned	MATN2	EUR	40648	0.0042396	0.00505161	0.00580142
Alkaline phosphatase	log_alp_cleaned	MATN2	All	42796	0.00628147	0.0072365	0.00833894
Alkaline phosphatase	log_alp_cleaned	MATN2	Female	23158	0.0108315	0.0125719	0.0147542
Alkaline phosphatase	log_alp_cleaned	MATN2	Male	19638	0.00671862	0.00810691	0.00980439
Alkaline phosphatase	log_alp_cleaned	MATN2	AFR	827	0.00429316	0.010554	0.0225183
Alkaline phosphatase	log_alp_cleaned	MATN2	EUR	40648	0.00827409	0.00941634	0.0107491
Aspartate aminotransferase	log_ast_cleaned	MATN2	All	42796	0.0106013	0.0118303	0.0131141
Aspartate aminotransferase	log_ast_cleaned	MATN2	Female	23158	0.00549247	0.00674618	0.00813218
Aspartate aminotransferase	log_ast_cleaned	MATN2	Male	19638	0.0049502	0.00628063	0.00760746
Aspartate aminotransferase	log_ast_cleaned	MATN2	EUR	40648	0.00904046	0.0101187	0.0112573
C-reactive protein	log_crp_cleaned	MATN2	All	42796	0.000853596	0.00122424	0.00163515
C-reactive protein	log_crp_cleaned	MATN2	Male	19638	0.00265934	0.00374192	0.00471772
C-reactive protein	log_crp_cleaned	MATN2	CSA	807	0.0413903	0.0594826	0.0786895
C-reactive protein	log_crp_cleaned	MATN2	EUR	40648	0.000634153	0.000972032	0.00138855
Cystatin C	log_cysc_cleaned	MATN2	All	42796	0.0126909	0.0140656	0.0152958
Cystatin C	log_cysc_cleaned	MATN2	Female	23158	0.0148834	0.0164065	0.0185369
Cystatin C	log_cysc_cleaned	MATN2	Male	19638	0.0119158	0.0138006	0.0160324
Cystatin C	log_cysc_cleaned	MATN2	EUR	40648	0.0116352	0.0129073	0.0143493
Gamma glutamyltransferase	log_ggt_cleaned	MATN2	Male	19638	1.40403e-08	1.55954e-05	0.000147497
Total bilirubin	log_tbil_cleaned	MATN2	All	42796	0.000553587	0.000873013	0.00127576
Total bilirubin	log_tbil_cleaned	MATN2	Female	23158	0.00015935	0.000431572	0.000826546
Total bilirubin	log_tbil_cleaned	MATN2	Male	19638	0.000845649	0.00146161	0.00219623
Total bilirubin	log_tbil_cleaned	MATN2	EUR	40648	0.000438723	0.000741018	0.00103185
Testosterone	log_testo_cleaned	MATN2	All	42796	0.00496658	0.00587592	0.0067371
Testosterone	log_testo_cleaned	MATN2	Male	19638	0.00719075	0.00863352	0.0101936
Testosterone	log_testo_cleaned	MATN2	AFR	827	0.0339169	0.0511812	0.0724424
Testosterone	log_testo_cleaned	MATN2	CSA	807	0.00922514	0.0175612	0.0316674
Testosterone	log_testo_cleaned	MATN2	EUR	40648	0.0178395	0.0192702	0.0207523
Triglycerides	log_total_tg_cleaned	MATN2	All	42796	0.000928835	0.00135401	0.00188482
Triglycerides	log_total_tg_cleaned	MATN2	Male	19638	0.00175583	0.00244991	0.00348668
Triglycerides	log_total_tg_cleaned	MATN2	EUR	40648	0.00126628	0.00184183	0.0023452
Phosphate	phos_cleaned	MATN2	All	42796	0.00121096	0.00160877	0.00207771
Phosphate	phos_cleaned	MATN2	Female	23158	0.00135969	0.00210671	0.00290932
Phosphate	phos_cleaned	MATN2	EUR	40648	0.000676664	0.000999201	0.00135075
Sex	sex	MATN2	All	42796	1.04138e-05	8.2349e-05	0.000267211
Total protein	total_prot_cleaned	MATN2	All	42796	0.000364598	0.000623122	0.00091289
Total protein	total_prot_cleaned	MATN2	EUR	40648	0.000745272	0.00107491	0.00141506
trans-pQTL score	trans.score	MATN2	All	42796	0.065964	0.0689406	0.0716247
trans-pQTL score	trans.score	MATN2	Female	23158	0.0538815	0.057654	0.0617057
trans-pQTL score	trans.score	MATN2	Male	19638	0.0518911	0.0561842	0.0599302
trans-pQTL score	trans.score	MATN2	CSA	807	0.0290585	0.0465818	0.0714283
trans-pQTL score	trans.score	MATN2	EUR	40648	0.0612328	0.0637733	0.0665335
Urate	urate_cleaned	MATN2	Male	19638	0.00116663	0.00186854	0.0026815
Urea	urea_cleaned	MATN2	All	42796	0.00120119	0.00164688	0.00218719
Urea	urea_cleaned	MATN2	Female	23158	0.000642826	0.00104119	0.00157954
Urea	urea_cleaned	MATN2	EUR	40648	0.000339577	0.00060476	0.000938805
Vitamin D	vitd_cleaned	MATN2	All	42796	0.00114301	0.00155859	0.00191443
Vitamin D	vitd_cleaned	MATN2	EUR	40648	9.47096e-05	0.000268101	0.000489302
Prednisolone	A07EA01	MATN3	All	42404	0.00515336	0.00633098	0.00755502
Prednisolone	A07EA01	MATN3	Female	22941	0.0066553	0.0084409	0.0104806
Prednisolone	A07EA01	MATN3	Male	19463	0.0032179	0.00483551	0.0061151
Prednisolone	A07EA01	MATN3	CSA	800	0.0176749	0.0203852	0.0238262
Prednisolone	A07EA01	MATN3	EUR	40286	0.00758489	0.00900828	0.0107421
Prednisone	A07EA03	MATN3	All	42404	0.00101937	0.00208577	0.0027861
Prednisone	A07EA03	MATN3	Female	22941	0.00120284	0.00263311	0.00298581
Metformin	A10BA02	MATN3	All	42404	0.000577877	0.000916716	0.00130448
Metformin	A10BA02	MATN3	Female	22941	0.000690042	0.00116547	0.00200509
Metformin	A10BA02	MATN3	Male	19463	0.00147576	0.00231869	0.0031225
Metformin	A10BA02	MATN3	EUR	40286	0.000636581	0.00101454	0.00141379
Warfarin	B01AA03	MATN3	All	42404	0.00088293	0.00122866	0.00172667
Warfarin	B01AA03	MATN3	EUR	40286	0.000439069	0.000788899	0.0012522
Furosemide|Amiloride |Furosemide	C03CA01	MATN3	EUR	40286	1.17028e-08	1.5036e-05	7.93479e-05
Forced expiratory volume in 1-second (FEV1)	Forced_expiratory_volume_in_1_second__FEV1_	MATN3	Female	22941	0.00023026	0.000548397	0.000922357
High light scatter reticulocyte count	High_light_scatter_reticulocyte_count	MATN3	All	42404	0.000580418	0.000857942	0.00124431
High light scatter reticulocyte count	High_light_scatter_reticulocyte_count	MATN3	Male	19463	0.000862983	0.00144743	0.00220824
Lymphocyte percentage	Lymphocyte_percentage	MATN3	All	42404	0.00325353	0.00407209	0.00479568
Lymphocyte percentage	Lymphocyte_percentage	MATN3	Female	22941	0.00358406	0.00459323	0.00570639
Lymphocyte percentage	Lymphocyte_percentage	MATN3	Male	19463	0.00401464	0.0051184	0.0065402
Lymphocyte percentage	Lymphocyte_percentage	MATN3	EUR	40286	0.00274068	0.00340993	0.00414175
Mean corpuscular volume	Mean_corpuscular_volume	MATN3	All	42404	0.000510193	0.000803368	0.00120431
Mean corpuscular volume	Mean_corpuscular_volume	MATN3	Male	19463	0.00257474	0.0036154	0.00461317
Mean corpuscular volume	Mean_corpuscular_volume	MATN3	EUR	40286	0.000924657	0.0012804	0.00171923
Mean sphered cell volume	Mean_sphered_cell_volume	MATN3	All	42404	0.000203218	0.000395027	0.000655603
Mean sphered cell volume	Mean_sphered_cell_volume	MATN3	Female	22941	0.00128617	0.00196956	0.00264484
Mean sphered cell volume	Mean_sphered_cell_volume	MATN3	Male	19463	7.41214e-05	0.000296868	0.000683997
Mean sphered cell volume	Mean_sphered_cell_volume	MATN3	EUR	40286	6.38416e-06	7.11925e-05	0.000207231
Monocyte count	Monocyte_count	MATN3	All	42404	0.00193472	0.0025066	0.00305044
Monocyte count	Monocyte_count	MATN3	Female	22941	0.00330339	0.00429658	0.00533406
Monocyte count	Monocyte_count	MATN3	Male	19463	0.00128706	0.00193328	0.00268469
Monocyte count	Monocyte_count	MATN3	EUR	40286	0.0017659	0.00234515	0.00293483
Red blood cell (erythrocyte) count	Red_blood_cell__erythrocyte__count	MATN3	Female	22941	0.000336736	0.000778915	0.00130245
Red blood cell (erythrocyte) distribution width	Red_blood_cell__erythrocyte__distribution_width	MATN3	All	42404	0.00118486	0.00161425	0.00208104
Red blood cell (erythrocyte) distribution width	Red_blood_cell__erythrocyte__distribution_width	MATN3	EUR	40286	0.00136141	0.0019318	0.00254693
Height	Standing_height	MATN3	All	42404	0.000254285	0.000473418	0.000766599
Height	Standing_height	MATN3	EUR	40286	0.000452707	0.00073751	0.00116061
Time blood draw	Time_blood_draw	MATN3	All	42404	0.00699821	0.00790884	0.00889413
Time blood draw	Time_blood_draw	MATN3	Female	22941	0.00388494	0.00515281	0.00620827
Time blood draw	Time_blood_draw	MATN3	Male	19463	0.00873323	0.0102842	0.0120002
Time blood draw	Time_blood_draw	MATN3	EUR	40286	0.00519324	0.00597105	0.00684895
White blood cell (leukocyte) count	White_blood_cell__leukocyte__count	MATN3	All	42404	0.000715441	0.00109997	0.0015294
White blood cell (leukocyte) count	White_blood_cell__leukocyte__count	MATN3	Female	22941	0.00287799	0.00379113	0.00487872
White blood cell (leukocyte) count	White_blood_cell__leukocyte__count	MATN3	Male	19463	2.2611e-07	5.47626e-05	0.000236863
White blood cell (leukocyte) count	White_blood_cell__leukocyte__count	MATN3	EUR	40286	0.00150184	0.00199929	0.0025643
Age	age	MATN3	Male	19463	0.00589636	0.00741383	0.00897977
Albumin	albumin_cleaned	MATN3	All	42404	2.26989e-05	0.000103317	0.000225523
Albumin	albumin_cleaned	MATN3	EUR	40286	3.42062e-05	0.000127692	0.00031824
Type 2 diabetes	bin_250.2	MATN3	All	42404	0.000371337	0.000700008	0.00111651
Type 2 diabetes	bin_250.2	MATN3	Female	22941	0.000152308	0.00041341	0.000779961
Type 2 diabetes	bin_250.2	MATN3	Male	19463	0.000433295	0.000859751	0.00150148
Type 2 diabetes	bin_250.2	MATN3	EUR	40286	7.86576e-05	0.000220292	0.000440476
GERD	bin_530.11	MATN3	EUR	40286	8.15581e-06	8.38554e-05	0.000198817
Body mass index	bmi	MBL2	All	41232	0.0013834	0.00187395	0.00255028
Body mass index	bmi	MATN3	Female	22941	0.00249735	0.0032942	0.00413151
Body mass index	bmi	MATN3	Male	19463	0.00454677	0.00585872	0.00723168
Body mass index	bmi	MATN3	AFR	816	0.000162229	0.0027446	0.00815185
Body mass index	bmi	MATN3	EUR	40286	0.00422662	0.00503779	0.00596993
Calcium	ca_cleaned	MATN3	All	42404	0.00026192	0.000489804	0.000764882
Calcium	ca_cleaned	MATN3	EUR	40286	0.000407877	0.000654916	0.000941479
cis-pQTL score	cis.score	MATN3	All	42404	0.180748	0.183836	0.188441
cis-pQTL score	cis.score	MATN3	Female	22941	0.142721	0.148766	0.154167
cis-pQTL score	cis.score	MATN3	Male	19463	0.186616	0.191307	0.197564
cis-pQTL score	cis.score	MATN3	AFR	816	0.0683787	0.09044	0.119376
cis-pQTL score	cis.score	MATN3	CSA	800	0.158098	0.197496	0.227195
cis-pQTL score	cis.score	MATN3	EUR	40286	0.180461	0.18495	0.1895
Glucose	glucose_cleaned	MATN3	All	42404	0.00130488	0.00183883	0.00233529
Glucose	glucose_cleaned	MATN3	Female	22941	0.0016354	0.00232665	0.0032446
Glucose	glucose_cleaned	MATN3	Male	19463	0.000276246	0.000642192	0.00117614
Glucose	glucose_cleaned	MATN3	CSA	800	0.0192491	0.032313	0.0510452
Glucose	glucose_cleaned	MATN3	EUR	40286	0.00138454	0.00182536	0.00226862
Glycated haemoglobin (HbA1c)	hba1c_cleaned	MATN3	All	42404	0.00497194	0.00582152	0.00665354
Glycated haemoglobin (HbA1c)	hba1c_cleaned	MATN3	Female	22941	0.00488638	0.00588273	0.00712674
Glycated haemoglobin (HbA1c)	hba1c_cleaned	MATN3	Male	19463	0.00328544	0.00433293	0.0058405
Glycated haemoglobin (HbA1c)	hba1c_cleaned	MATN3	EUR	40286	0.00356466	0.00421501	0.00500341
HDL cholesterol	hdl_chol_cleaned	MATN3	All	42404	0.00470422	0.00560322	0.0066077
HDL cholesterol	hdl_chol_cleaned	MATN3	Female	22941	0.00422567	0.00528816	0.00647537
HDL cholesterol	hdl_chol_cleaned	MATN3	Male	19463	0.00521421	0.00675208	0.00817251
HDL cholesterol	hdl_chol_cleaned	MATN3	AFR	816	1.23893e-05	0.00105874	0.00883683
HDL cholesterol	hdl_chol_cleaned	MATN3	CSA	800	0.0230092	0.0367274	0.0520231
HDL cholesterol	hdl_chol_cleaned	MATN3	EUR	40286	0.00454708	0.0053835	0.00626325
LDL direct	ldl_chol_cleaned	MATN3	Male	19463	0.000544203	0.00101452	0.00161334
Alkaline phosphatase	log_alp_cleaned	MATN3	Male	19463	0.000104094	0.000326082	0.000696639
Alanine aminotransferase	log_alt_cleaned	MATN3	All	42404	0.00872686	0.00970492	0.0109357
Alanine aminotransferase	log_alt_cleaned	MATN3	Female	22941	0.00775357	0.00910851	0.0106775
Alanine aminotransferase	log_alt_cleaned	MATN3	Male	19463	0.00930529	0.0110727	0.0127876
Alanine aminotransferase	log_alt_cleaned	MATN3	EUR	40286	0.0135496	0.0148679	0.0161665
Aspartate aminotransferase	log_ast_cleaned	MATN3	All	42404	0.011365	0.012514	0.0138035
Aspartate aminotransferase	log_ast_cleaned	MATN3	Female	22941	0.00984972	0.01164	0.0135082
Aspartate aminotransferase	log_ast_cleaned	MATN3	Male	19463	0.0165745	0.0191545	0.0216011
Aspartate aminotransferase	log_ast_cleaned	MATN3	EUR	40286	0.0145657	0.0158865	0.0173868
Creatinine	log_crea_s_cleaned	MATN3	All	42404	0.0049166	0.00584074	0.00667642
Creatinine	log_crea_s_cleaned	MATN3	Female	22941	0.0145167	0.0167355	0.0190682
Creatinine	log_crea_s_cleaned	MATN3	Male	19463	0.00403828	0.00520604	0.00641735
Creatinine	log_crea_s_cleaned	MATN3	CSA	800	0.0230609	0.0378205	0.0550014
Creatinine	log_crea_s_cleaned	MATN3	EUR	40286	0.00849034	0.00950094	0.0105778
Cystatin C	log_cysc_cleaned	MATN3	All	42404	0.00303959	0.00374705	0.00440482
Cystatin C	log_cysc_cleaned	MATN3	Male	19463	0.00679945	0.00825858	0.00982342
Cystatin C	log_cysc_cleaned	MATN3	EUR	40286	0.000994573	0.00142225	0.00184225
Testosterone	log_testo_cleaned	MATN3	All	42404	0.00050464	0.000766705	0.00112176
Testosterone	log_testo_cleaned	MATN3	EUR	40286	0.0030527	0.00370287	0.00457082
Ancestry	pop	MATN3	All	42404	0.011713	0.0130082	0.0144052
Ancestry	pop	MATN3	Female	22941	0.00798704	0.00955435	0.0110859
Ancestry	pop	MATN3	Male	19463	0.0102361	0.0118774	0.0137162
Sex	sex	MATN3	All	42404	3.26861e-08	1.13432e-05	8.93879e-05
SHBG	shbg_cleaned	MATN3	All	42404	0.000845613	0.00122186	0.00168095
SHBG	shbg_cleaned	MATN3	Female	22941	0.00132264	0.00195393	0.002699
SHBG	shbg_cleaned	MATN3	AFR	816	0.00732411	0.0167459	0.0292972
SHBG	shbg_cleaned	MATN3	CSA	800	7.47602e-06	0.0011636	0.00654672
SHBG	shbg_cleaned	MATN3	EUR	40286	0.00121842	0.00165646	0.00215528
trans-pQTL score	trans.score	MATN3	All	42404	0.0120849	0.0134164	0.0147911
trans-pQTL score	trans.score	MATN3	Female	22941	0.0100761	0.0118074	0.013758
trans-pQTL score	trans.score	MATN3	Male	19463	0.0159278	0.0181403	0.0203615
trans-pQTL score	trans.score	MATN3	EUR	40286	0.0191753	0.0209424	0.0226539
Urate	urate_cleaned	MATN3	Female	22941	0.00109334	0.00164841	0.00239734
Waist-to-Hip ratio	whr	AGR3	All	41795	0.000361853	0.000550626	0.000957163
Date of attending assessment centre	Date_of_attending_assessment_centre	MAVS	All	41873	0.00892946	0.0101086	0.0110916
Date of attending assessment centre	Date_of_attending_assessment_centre	MAVS	Female	22640	0.0117854	0.0133305	0.0152125
Date of attending assessment centre	Date_of_attending_assessment_centre	MAVS	Male	19233	0.00905032	0.0107389	0.0124699
Date of attending assessment centre	Date_of_attending_assessment_centre	MAVS	EUR	39760	0.00925449	0.0104876	0.0117107
Haemoglobin concentration	Haemoglobin_concentration	MAVS	Female	22640	0.000824076	0.00140052	0.002173
Mean platelet (thrombocyte) volume	Mean_platelet__thrombocyte__volume	MAVS	All	41873	0.023858	0.0256994	0.0273546
Mean platelet (thrombocyte) volume	Mean_platelet__thrombocyte__volume	MAVS	Female	22640	0.0263207	0.0292335	0.0322468
Mean platelet (thrombocyte) volume	Mean_platelet__thrombocyte__volume	MAVS	Male	19233	0.0210099	0.0230971	0.0252224
Mean platelet (thrombocyte) volume	Mean_platelet__thrombocyte__volume	MAVS	CSA	784	0.00368691	0.0107101	0.0206597
Mean platelet (thrombocyte) volume	Mean_platelet__thrombocyte__volume	MAVS	EUR	39760	0.0339513	0.035784	0.0377222
Platelet crit	Platelet_crit	MAVS	All	41873	0.0705025	0.0734749	0.0762435
Platelet crit	Platelet_crit	MAVS	Female	22640	0.0670826	0.0719681	0.0760705
Platelet crit	Platelet_crit	MAVS	Male	19233	0.0779099	0.0815622	0.0864138
Platelet crit	Platelet_crit	MAVS	AFR	818	0.0525847	0.0710555	0.0994321
Platelet crit	Platelet_crit	MAVS	CSA	784	0.0893859	0.109315	0.140791
Platelet crit	Platelet_crit	MAVS	EUR	39760	0.0738918	0.0769903	0.0800595
Time blood draw	Time_blood_draw	MAVS	All	41873	0.00807391	0.00913962	0.0102035
Time blood draw	Time_blood_draw	MAVS	Female	22640	0.0048819	0.00606994	0.00726892
Time blood draw	Time_blood_draw	MAVS	Male	19233	0.00491607	0.00640381	0.00795166
Time blood draw	Time_blood_draw	MAVS	EUR	39760	0.0082697	0.00928961	0.0105234
White blood cell (leukocyte) count	White_blood_cell__leukocyte__count	MAVS	All	41873	8.78681e-08	2.69212e-05	8.94886e-05
Centre	centre	MAVS	All	41873	0.0259068	0.027883	0.0298848
Centre	centre	MAVS	Female	22640	0.0256404	0.0280235	0.0303374
Centre	centre	MAVS	Male	19233	0.0250023	0.0275367	0.0302275
Centre	centre	MAVS	AFR	818	0.0734381	0.0939663	0.122
Centre	centre	MAVS	EUR	39760	0.0280648	0.0296971	0.0314658
cis-pQTL score	cis.score	MAVS	All	41873	0.00370078	0.00444344	0.00514797
cis-pQTL score	cis.score	MAVS	Female	22640	0.0052382	0.00647487	0.00755061
cis-pQTL score	cis.score	MAVS	Male	19233	0.00391728	0.00497548	0.00626683
cis-pQTL score	cis.score	MAVS	EUR	39760	0.00359277	0.00447635	0.00531721
Gamma glutamyltransferase	log_ggt_cleaned	MAVS	Female	22640	4.62493e-07	5.39814e-05	0.000221306
Triglycerides	log_total_tg_cleaned	MAVS	All	41873	0.0179697	0.0195421	0.0214433
Triglycerides	log_total_tg_cleaned	MAVS	Female	22640	0.0176142	0.0197381	0.0222006
Triglycerides	log_total_tg_cleaned	MAVS	Male	19233	0.0218636	0.0241644	0.0272832
Triglycerides	log_total_tg_cleaned	MAVS	CSA	784	0.0202039	0.0369179	0.058377
Triglycerides	log_total_tg_cleaned	MAVS	EUR	39760	0.0150289	0.0164852	0.0177792
Sample age	sample_age	MAVS	CSA	784	0.0180687	0.0339595	0.0498151
Sex	sex	MAVS	All	41873	0.00120784	0.00156179	0.00210299
Sex	sex	MAVS	EUR	39760	0.000976764	0.00136996	0.00180046
Total protein	total_prot_cleaned	MAVS	All	41873	0.00578122	0.00662351	0.00756061
Total protein	total_prot_cleaned	MAVS	Female	22640	0.0046018	0.0057427	0.00697047
Total protein	total_prot_cleaned	MAVS	Male	19233	0.00460044	0.00587079	0.00710212
Total protein	total_prot_cleaned	MAVS	CSA	784	2.92527e-05	0.00188498	0.00600043
Total protein	total_prot_cleaned	MAVS	EUR	39760	0.00429151	0.00522436	0.00604314
trans-pQTL score	trans.score	MAVS	All	41873	0.000475456	0.000752702	0.00112699
Vitamin D	vitd_cleaned	MAVS	All	41873	9.73547e-06	7.48502e-05	0.000198812
Vitamin D	vitd_cleaned	MAVS	Female	22640	0.000390686	0.000835109	0.00121325
Vitamin D	vitd_cleaned	MAVS	Male	19233	0.00014277	0.000412319	0.000853728
Vitamin D	vitd_cleaned	MAVS	EUR	39760	0.00112778	0.0015759	0.00205018
Sulfasalazine	A07EC01	MAX	All	41881	0.00114426	0.00160202	0.00202281
Sulfasalazine	A07EC01	MAX	Female	22616	2.01148e-07	3.75403e-05	0.000222057
Sulfasalazine	A07EC01	MAX	Male	19265	0.00014383	0.000577016	0.00113052
Sulfasalazine	A07EC01	MAX	EUR	39777	0.00101045	0.00140528	0.0018766
Date of attending assessment centre	Date_of_attending_assessment_centre	MAX	All	41881	0.00104105	0.00147484	0.00188513
Date of attending assessment centre	Date_of_attending_assessment_centre	MAX	Female	22616	0.00178942	0.00252585	0.00337516
Date of attending assessment centre	Date_of_attending_assessment_centre	MAX	Male	19265	3.63014e-05	0.000182083	0.000403783
Date of attending assessment centre	Date_of_attending_assessment_centre	MAX	EUR	39777	0.00145352	0.0018847	0.00249362
Mean platelet (thrombocyte) volume	Mean_platelet__thrombocyte__volume	MAX	All	41881	0.0161789	0.0181544	0.0196431
Mean platelet (thrombocyte) volume	Mean_platelet__thrombocyte__volume	MAX	Female	22616	0.0285954	0.0311022	0.034012
Mean platelet (thrombocyte) volume	Mean_platelet__thrombocyte__volume	MAX	Male	19265	0.0149849	0.0171407	0.0197535
Mean platelet (thrombocyte) volume	Mean_platelet__thrombocyte__volume	MAX	CSA	783	0.0318097	0.0474042	0.0643447
Mean platelet (thrombocyte) volume	Mean_platelet__thrombocyte__volume	MAX	EUR	39777	0.0173302	0.0192062	0.0211724
Number of draws	Number_of_draws	MAX	Male	19265	0.000120374	0.000361662	0.000739418
Number of draws	Number_of_draws	MAX	EUR	39777	5.43621e-07	4.16336e-05	0.000151042
Particulate matter air pollution (pm10); 2007	Particulate_matter_air_pollution__pm10___2007	MAX	All	41881	0.000420946	0.000710541	0.00103539
Particulate matter air pollution (pm10); 2007	Particulate_matter_air_pollution__pm10___2007	MAX	EUR	39777	0.000579323	0.00092298	0.00128902
Platelet crit	Platelet_crit	MAX	All	41881	0.0703671	0.0730724	0.0756233
Platelet crit	Platelet_crit	MAX	Female	22616	0.0736538	0.0776936	0.0817487
Platelet crit	Platelet_crit	MAX	Male	19265	0.0801479	0.0850131	0.089969
Platelet crit	Platelet_crit	MAX	AFR	813	0.0518849	0.0739584	0.0956618
Platelet crit	Platelet_crit	MAX	CSA	783	0.0917752	0.117924	0.150171
Platelet crit	Platelet_crit	MAX	EUR	39777	0.0844607	0.0876094	0.0910786
Pulse rate, automated reading	Pulse_rate	MAX	All	41881	0.000148962	0.000317938	0.000532905
Pulse rate, automated reading	Pulse_rate	MAX	Male	19265	0.000751162	0.00126789	0.00188758
Pulse rate, automated reading	Pulse_rate	MAX	AFR	813	0.00636492	0.018064	0.0302704
Time blood draw	Time_blood_draw	MAX	All	41881	0.00631829	0.00721797	0.00840795
Time blood draw	Time_blood_draw	MAX	Female	22616	0.0078554	0.00912637	0.0107471
Time blood draw	Time_blood_draw	MAX	Male	19265	0.00917438	0.0106981	0.0123128
Time blood draw	Time_blood_draw	MAX	EUR	39777	0.00663732	0.00747646	0.00855783
Age	age	MAX	All	41881	0.00359225	0.00430537	0.0051083
Age	age	MAX	Female	22616	0.00186733	0.00265195	0.00354395
Age	age	MAX	Male	19265	0.00507247	0.00633044	0.00773534
Age	age	MAX	EUR	39777	0.00262365	0.00323832	0.00393338
Centre	centre	MAX	All	41881	0.0189107	0.0203566	0.0218743
Centre	centre	MAX	Female	22616	0.0151274	0.0169708	0.0190522
Centre	centre	MAX	Male	19265	0.0191973	0.0217078	0.0243484
Centre	centre	MAX	EUR	39777	0.0157762	0.0172441	0.0188739
cis-pQTL score	cis.score	MAX	All	41881	0.00496479	0.00571211	0.00651786
cis-pQTL score	cis.score	MAX	Female	22616	0.00435023	0.00550025	0.00688811
cis-pQTL score	cis.score	MAX	Male	19265	0.00269431	0.00357727	0.00445415
cis-pQTL score	cis.score	MAX	EUR	39777	0.00217409	0.00274975	0.00351402
HDL cholesterol	hdl_chol_cleaned	MAX	All	41881	1.7646e-05	9.2782e-05	0.00019349
HDL cholesterol	hdl_chol_cleaned	MAX	Female	22616	0.000752748	0.00125729	0.00186173
HDL cholesterol	hdl_chol_cleaned	MAX	EUR	39777	0.000497946	0.000759467	0.00118714
C-reactive protein	log_crp_cleaned	MAX	All	41881	0.00022561	0.000432156	0.000686683
C-reactive protein	log_crp_cleaned	MAX	Female	22616	0.000288952	0.000578017	0.0010834
C-reactive protein	log_crp_cleaned	MAX	Male	19265	9.23306e-05	0.000345893	0.00072832
C-reactive protein	log_crp_cleaned	MAX	EUR	39777	0.00028955	0.000501874	0.000761032
Gamma glutamyltransferase	log_ggt_cleaned	MAX	All	41881	3.30107e-06	4.90225e-05	0.000183641
Gamma glutamyltransferase	log_ggt_cleaned	MAX	Female	22616	6.67248e-06	0.000113797	0.000363812
Triglycerides	log_total_tg_cleaned	MAX	All	41881	0.0111735	0.0123916	0.0136456
Triglycerides	log_total_tg_cleaned	MAX	Female	22616	0.00740539	0.00865787	0.00999205
Triglycerides	log_total_tg_cleaned	MAX	Male	19265	0.0134195	0.0150691	0.0171121
Triglycerides	log_total_tg_cleaned	MAX	CSA	783	0.0463074	0.0638272	0.0838453
Triglycerides	log_total_tg_cleaned	MAX	EUR	39777	0.00993943	0.0112182	0.0123513
Sex	sex	MAX	All	41881	0.00260623	0.00328147	0.004054
Sex	sex	MAX	EUR	39777	0.00421022	0.00490928	0.00570733
Total protein	total_prot_cleaned	MAX	All	41881	0.00816606	0.00928296	0.0105436
Total protein	total_prot_cleaned	MAX	Female	22616	0.00696334	0.00834487	0.00999626
Total protein	total_prot_cleaned	MAX	Male	19265	0.00547326	0.00707236	0.00875487
Total protein	total_prot_cleaned	MAX	EUR	39777	0.00606559	0.00686976	0.00794329
trans-pQTL score	trans.score	MAX	All	41881	0.00400094	0.00477427	0.00548798
trans-pQTL score	trans.score	MAX	Female	22616	0.00797199	0.00960675	0.0110721
trans-pQTL score	trans.score	MAX	Male	19265	0.00417889	0.00518769	0.00635794
trans-pQTL score	trans.score	MAX	EUR	39777	0.0056029	0.00666627	0.0076083
Alfacalcidol	A11CC03	MB	EUR	41021	2.98286e-07	1.36056e-05	0.000217555
Bendroflumethiazide	C03AA01	MB	All	43187	0.00116453	0.00150805	0.00197152
Bendroflumethiazide	C03AA01	MB	Female	23351	0.00053724	0.000975238	0.00156523
Bendroflumethiazide	C03AA01	MB	EUR	41021	0.00115758	0.00153482	0.00199221
Leisure/social activities	Leisure_social_activities	MB	All	43187	0.00200635	0.00245514	0.00304145
Leisure/social activities	Leisure_social_activities	MB	Male	19836	0.00342256	0.00441753	0.00573225
Leisure/social activities	Leisure_social_activities	MB	EUR	41021	0.00183299	0.00236629	0.0030364
Number of days/week of moderate physical activity	Number_of_days_week_of_moderate_physical_activity	MB	All	43187	0.00018835	0.000385155	0.000663451
Number of days/week of moderate physical activity	Number_of_days_week_of_moderate_physical_activity	MB	EUR	41021	0.000198788	0.000465848	0.000685728
Salmeterol |Fluticasone Propionate	R03AK06	MB	All	43187	0.00123585	0.00169902	0.00218969
Salmeterol |Fluticasone Propionate	R03AK06	MB	Female	23351	0.00216353	0.0031024	0.00378904
Salmeterol |Fluticasone Propionate	R03AK06	MB	Male	19836	0.00149264	0.00232817	0.00311996
Salmeterol |Fluticasone Propionate	R03AK06	MB	EUR	41021	0.00296104	0.00363184	0.00431044
Red blood cell (erythrocyte) count	Red_blood_cell__erythrocyte__count	MB	All	43187	0.000259526	0.000484834	0.000778267
Red blood cell (erythrocyte) count	Red_blood_cell__erythrocyte__count	MB	Male	19836	0.00025836	0.00066979	0.00109138
Red blood cell (erythrocyte) count	Red_blood_cell__erythrocyte__count	MB	EUR	41021	0.00108999	0.00154103	0.00203948
Time blood draw	Time_blood_draw	MB	All	43187	0.00102754	0.00139177	0.00179874
Time blood draw	Time_blood_draw	MB	Female	23351	0.00728023	0.00878894	0.0101712
Time blood draw	Time_blood_draw	MB	EUR	41021	0.00282149	0.00346317	0.00413907
Total Lean Mass (g)	Total_Lean_Mass__g_	MB	All	43187	0.0093369	0.0104839	0.0116214
Total Lean Mass (g)	Total_Lean_Mass__g_	MB	Female	23351	0.00957984	0.0110565	0.0126769
Total Lean Mass (g)	Total_Lean_Mass__g_	MB	Male	19836	0.0251719	0.0280143	0.0308446
Total Lean Mass (g)	Total_Lean_Mass__g_	MB	AFR	836	0.0404809	0.0588422	0.0782564
Total Lean Mass (g)	Total_Lean_Mass__g_	MB	CSA	809	0.0465137	0.0621537	0.0863564
Total Lean Mass (g)	Total_Lean_Mass__g_	MB	EUR	41021	0.0100311	0.0111625	0.0125691
Age	age	MB	All	43187	0.0212757	0.0229177	0.0247425
Age	age	MB	Female	23351	0.0240572	0.0262604	0.0289416
Age	age	MB	Male	19836	0.0123951	0.0142099	0.0164451
Age	age	MB	CSA	809	0.0223499	0.0353657	0.0600348
Age	age	MB	EUR	41021	0.019873	0.0214789	0.0231488
Alcohol consumption	alcohol	MB	All	43187	0.00231855	0.00278323	0.00339128
Hypercholesterolemia	bin_272.11	MB	CSA	809	9.48049e-06	0.000983722	0.00466153
Muscular dystrophies	bin_359.1	MB	EUR	41021	0.000160441	0.00119951	0.00198348
Renal failure NOS	bin_585.2	MB	All	43187	3.39476e-07	2.07381e-05	9.94744e-05
Glycated haemoglobin (HbA1c)	hba1c_cleaned	MB	All	43187	0.00017678	0.000339259	0.000597278
Glycated haemoglobin (HbA1c)	hba1c_cleaned	MB	Female	23351	0.0014974	0.00209429	0.00301324
Glycated haemoglobin (HbA1c)	hba1c_cleaned	MB	Male	19836	0.000152463	0.000488241	0.000853784
Glycated haemoglobin (HbA1c)	hba1c_cleaned	MB	EUR	41021	0.001736	0.00227683	0.00285108
Alkaline phosphatase	log_alp_cleaned	MB	Male	19836	0.00010003	0.000336163	0.000772834
Aspartate aminotransferase	log_ast_cleaned	MB	All	43187	0.079107	0.0825679	0.0856268
Aspartate aminotransferase	log_ast_cleaned	MB	Female	23351	0.0526774	0.0569838	0.0612986
Aspartate aminotransferase	log_ast_cleaned	MB	Male	19836	0.0940506	0.099176	0.106065
Aspartate aminotransferase	log_ast_cleaned	MB	AFR	836	0.0921966	0.120325	0.160128
Aspartate aminotransferase	log_ast_cleaned	MB	CSA	809	0.0771774	0.108189	0.146301
Aspartate aminotransferase	log_ast_cleaned	MB	EUR	41021	0.0745058	0.078076	0.0815296
Creatinine	log_crea_s_cleaned	MB	All	43187	0.0303252	0.0325629	0.0345038
Creatinine	log_crea_s_cleaned	MB	Female	23351	0.0377009	0.0405315	0.0435447
Creatinine	log_crea_s_cleaned	MB	Male	19836	0.01792	0.0206727	0.0239398
Creatinine	log_crea_s_cleaned	MB	AFR	836	0.028075	0.0472871	0.0683031
Creatinine	log_crea_s_cleaned	MB	CSA	809	0.10494	0.129417	0.160178
Creatinine	log_crea_s_cleaned	MB	EUR	41021	0.0321228	0.0340964	0.0362105
Cystatin C	log_cysc_cleaned	MB	All	43187	0.0213958	0.0234028	0.0249585
Cystatin C	log_cysc_cleaned	MB	Female	23351	0.0231699	0.0251027	0.0279454
Cystatin C	log_cysc_cleaned	MB	Male	19836	0.0251967	0.0282092	0.0311458
Cystatin C	log_cysc_cleaned	MB	AFR	836	0.0313546	0.0506033	0.0751152
Cystatin C	log_cysc_cleaned	MB	CSA	809	0.000549868	0.00388259	0.00952825
Cystatin C	log_cysc_cleaned	MB	EUR	41021	0.0212878	0.0230935	0.0247543
Gamma glutamyltransferase	log_ggt_cleaned	MB	All	43187	0.0120217	0.0132133	0.0144233
Gamma glutamyltransferase	log_ggt_cleaned	MB	Female	23351	0.0164483	0.0183214	0.0201289
Gamma glutamyltransferase	log_ggt_cleaned	MB	Male	19836	0.00775397	0.00936248	0.0111369
Gamma glutamyltransferase	log_ggt_cleaned	MB	EUR	41021	0.0127914	0.0141336	0.0156141
Total bilirubin	log_tbil_cleaned	MB	All	43187	0.00324513	0.00387611	0.00465136
Total bilirubin	log_tbil_cleaned	MB	Female	23351	0.00334202	0.00415745	0.00521714
Total bilirubin	log_tbil_cleaned	MB	Male	19836	0.00240899	0.00336991	0.00445396
Total bilirubin	log_tbil_cleaned	MB	EUR	41021	0.00433056	0.00517206	0.00596464
Triglycerides	log_total_tg_cleaned	MB	All	43187	0.00161746	0.00203391	0.00266519
Triglycerides	log_total_tg_cleaned	MB	Male	19836	0.00196617	0.00281788	0.00363508
Phosphate	phos_cleaned	MB	All	43187	0.00116999	0.00158755	0.00214118
Phosphate	phos_cleaned	MB	Female	23351	0.00110258	0.00178505	0.00232844
Phosphate	phos_cleaned	MB	Male	19836	0.00276834	0.00387706	0.00498278
Phosphate	phos_cleaned	MB	EUR	41021	0.00122212	0.00162589	0.00198854
Ancestry	pop	MB	All	43187	0.0032649	0.00410969	0.00501101
Ancestry	pop	MB	Female	23351	0.00458159	0.00580789	0.00699681
Ancestry	pop	MB	Male	19836	0.00377669	0.00492505	0.00618842
Sex	sex	MB	All	43187	0.00445284	0.00518105	0.00615177
Sex	sex	MB	EUR	41021	0.00302484	0.00375211	0.00450871
SHBG	shbg_cleaned	MB	All	43187	0.0014546	0.00197322	0.00258821
SHBG	shbg_cleaned	MB	EUR	41021	0.000282992	0.000499953	0.000801976
Total protein	total_prot_cleaned	MB	All	43187	0.00277685	0.00336851	0.00415133
Total protein	total_prot_cleaned	MB	Female	23351	0.000886314	0.00144894	0.00212541
Total protein	total_prot_cleaned	MB	Male	19836	0.00179789	0.00258294	0.00349185
Total protein	total_prot_cleaned	MB	EUR	41021	0.00268955	0.00332461	0.0038462
trans-pQTL score	trans.score	MB	All	43187	0.0239512	0.0256187	0.0273101
trans-pQTL score	trans.score	MB	Female	23351	0.0220842	0.0241615	0.0261384
trans-pQTL score	trans.score	MB	Male	19836	0.0215161	0.0239242	0.0267415
trans-pQTL score	trans.score	MB	CSA	809	0.00286478	0.0103879	0.0203044
trans-pQTL score	trans.score	MB	EUR	41021	0.0184255	0.0198321	0.0212188
Urate	urate_cleaned	MB	All	43187	0.00105648	0.00145755	0.00198425
Urate	urate_cleaned	MB	Female	23351	0.00041142	0.000784815	0.00131771
Urate	urate_cleaned	MB	Male	19836	3.91901e-06	0.000134677	0.000332139
Urate	urate_cleaned	MB	EUR	41021	0.0011282	0.00156972	0.00201679
Urea	urea_cleaned	MB	Male	19836	0.0019608	0.00285734	0.00370676
Waist-to-Hip ratio	whr	GHRL	All	42688	0.000305406	0.000547415	0.000897336
Waist-to-Hip ratio	whr	HSD11B1	Female	23097	0.000272839	0.000546124	0.000875383
Waist-to-Hip ratio	whr	ATXN2L	All	41811	0.000322806	0.000545465	0.000869664
Bread type	Bread_type	MBL2	Male	18926	0.00071473	0.00115519	0.00178019
Simvastatin	C10AA01	MBL2	All	41232	0.00629287	0.00715002	0.00810218
Simvastatin	C10AA01	MBL2	Female	22306	0.00287855	0.00376946	0.00474002
Simvastatin	C10AA01	MBL2	Male	18926	0.0127609	0.0144834	0.0167422
Simvastatin	C10AA01	MBL2	EUR	39145	0.0101092	0.0112876	0.0125504
Atorvastatin	C10AA05	MBL2	All	41232	0.00377682	0.00454436	0.00544903
Atorvastatin	C10AA05	MBL2	Female	22306	0.00290681	0.00380318	0.00487512
Atorvastatin	C10AA05	MBL2	Male	18926	0.00367812	0.00492579	0.00608807
Atorvastatin	C10AA05	MBL2	EUR	39145	0.00467142	0.00539768	0.00620669
Rosuvastatin	C10AA07	MBL2	All	41232	0.000999797	0.00144981	0.00182344
Rosuvastatin	C10AA07	MBL2	Male	18926	0.000415491	0.000974956	0.00153418
Rosuvastatin	C10AA07	MBL2	EUR	39145	0.000747548	0.00111589	0.00145351
Coffee intake	Coffee_intake	MBL2	All	41232	0.00231386	0.00286981	0.00353315
Coffee intake	Coffee_intake	MBL2	Male	18926	0.000494231	0.0009024	0.00154858
Coffee intake	Coffee_intake	MBL2	EUR	39145	0.00122942	0.00160342	0.00208018
Conjugated Estrogens	G03CA57	MBL2	All	41232	0.0015555	0.00227148	0.00275609
Conjugated Estrogens	G03CA57	MBL2	Female	22306	0.00308555	0.00390962	0.00468861
Conjugated Estrogens	G03CA57	MBL2	EUR	39145	0.000814102	0.00132265	0.00178508
Tibolone	G03CX01	MBL2	All	41232	0.00161087	0.00234136	0.00277293
Tibolone	G03CX01	MBL2	Female	22306	0.00310852	0.00479246	0.00573188
Tibolone	G03CX01	MBL2	EUR	39145	0.00431166	0.00588569	0.00678957
Lymphocyte percentage	Lymphocyte_percentage	MBL2	All	41232	1.7063e-08	1.9125e-05	0.000117393
Lymphocyte percentage	Lymphocyte_percentage	MBL2	EUR	39145	3.22381e-07	3.12794e-05	0.000123325
Mean platelet (thrombocyte) volume	Mean_platelet__thrombocyte__volume	MBL2	All	41232	0.000168488	0.000361751	0.00066532
Phenytoin	N03AB02	MBL2	All	41232	2.18576e-05	0.000155528	0.000396566
Phenytoin	N03AB02	MBL2	Female	22306	7.97868e-05	0.000275916	0.000526659
Overall health rating	Overall_health_rating	MBL2	All	41232	0.000458152	0.000796533	0.00119372
Pulse rate, automated reading	Pulse_rate	MBL2	All	41232	0.00299927	0.00367825	0.0044748
Pulse rate, automated reading	Pulse_rate	MBL2	Female	22306	0.000484132	0.000853464	0.0013822
Pulse rate, automated reading	Pulse_rate	MBL2	Male	18926	0.000913816	0.00156681	0.00226898
Pulse rate, automated reading	Pulse_rate	MBL2	EUR	39145	0.000610212	0.000997824	0.00136454
Albumin	albumin_cleaned	MBL2	All	41232	0.00214611	0.00268262	0.00330751
Albumin	albumin_cleaned	MBL2	Female	22306	0.00340652	0.00443542	0.00550929
Albumin	albumin_cleaned	MBL2	Male	18926	0.000244776	0.000541935	0.00105114
Albumin	albumin_cleaned	MBL2	EUR	39145	0.000476603	0.000724292	0.00115264
Alcohol consumption	alcohol	MBL2	Female	22306	0.00195296	0.00266685	0.0036996
Alcohol consumption	alcohol	MBL2	EUR	39145	0.0055321	0.00651703	0.00748721
Body mass index	bmi	LILRB4	All	42039	0.00139641	0.00187244	0.00238305
Body mass index	bmi	MBL2	Female	22306	0.00274925	0.00361462	0.00458102
Body mass index	bmi	MBL2	EUR	39145	0.00139078	0.0019463	0.00253423
cis-pQTL score	cis.score	MBL2	All	41232	0.433756	0.438068	0.44182
cis-pQTL score	cis.score	MBL2	Female	22306	0.413971	0.419447	0.42479
cis-pQTL score	cis.score	MBL2	Male	18926	0.427528	0.433518	0.439126
cis-pQTL score	cis.score	MBL2	AFR	814	0.00526436	0.0142703	0.0247495
cis-pQTL score	cis.score	MBL2	CSA	771	0.315733	0.344638	0.373684
cis-pQTL score	cis.score	MBL2	EUR	39145	0.435154	0.439859	0.444136
IGF-1	igf1_cleaned	MBL2	All	41232	0.0251218	0.0278192	0.0296037
IGF-1	igf1_cleaned	MBL2	Female	22306	0.0296806	0.0321245	0.034707
IGF-1	igf1_cleaned	MBL2	Male	18926	0.0204418	0.0231081	0.0261451
IGF-1	igf1_cleaned	MBL2	EUR	39145	0.0248585	0.026746	0.0284668
C-reactive protein	log_crp_cleaned	MBL2	All	41232	0.00582111	0.00675406	0.00782385
C-reactive protein	log_crp_cleaned	MBL2	Female	22306	0.00228959	0.00318339	0.00422985
C-reactive protein	log_crp_cleaned	MBL2	Male	18926	0.00599789	0.00716586	0.00869165
C-reactive protein	log_crp_cleaned	MBL2	EUR	39145	0.00343651	0.00417226	0.00502307
Cystatin C	log_cysc_cleaned	MBL2	All	41232	0.00366457	0.00435664	0.00532858
Cystatin C	log_cysc_cleaned	MBL2	Female	22306	0.00154761	0.0022563	0.00303126
Cystatin C	log_cysc_cleaned	MBL2	Male	18926	0.00341335	0.00473389	0.00623847
Cystatin C	log_cysc_cleaned	MBL2	EUR	39145	0.0046782	0.00556463	0.00649887
Total bilirubin	log_tbil_cleaned	MBL2	Female	22306	8.31753e-05	0.000264318	0.000548943
Total bilirubin	log_tbil_cleaned	MBL2	Male	18926	0.000225087	0.000630285	0.001146
Total bilirubin	log_tbil_cleaned	MBL2	EUR	39145	0.000616911	0.000980611	0.00137225
Testosterone	log_testo_cleaned	MBL2	All	41232	0.000645221	0.000942449	0.00136158
Testosterone	log_testo_cleaned	MBL2	Male	18926	0.00175563	0.00258939	0.00334604
Testosterone	log_testo_cleaned	MBL2	EUR	39145	0.00105962	0.00146369	0.00195506
Triglycerides	log_total_tg_cleaned	MBL2	All	41232	0.00226116	0.00282583	0.00348311
Triglycerides	log_total_tg_cleaned	MBL2	Female	22306	0.00262963	0.00356499	0.00448046
Triglycerides	log_total_tg_cleaned	MBL2	EUR	39145	0.00260456	0.00321253	0.0039938
Ancestry	pop	MBL2	All	41232	0.0397752	0.0437734	0.0472834
Ancestry	pop	MBL2	Female	22306	0.0455146	0.0503151	0.0554986
Ancestry	pop	MBL2	Male	18926	0.0320827	0.03826	0.0422849
Sex	sex	MBL2	All	41232	0.00179434	0.00232305	0.00293969
Sex	sex	MBL2	EUR	39145	0.00161326	0.00213465	0.002724
SHBG	shbg_cleaned	MBL2	All	41232	0.00839746	0.00976095	0.0109381
SHBG	shbg_cleaned	MBL2	Female	22306	0.00338955	0.00430447	0.0054814
SHBG	shbg_cleaned	MBL2	Male	18926	0.013583	0.0157223	0.0179082
SHBG	shbg_cleaned	MBL2	EUR	39145	0.00978688	0.0110501	0.0124486
Smoking	smoking	MBL2	All	41232	0.00680296	0.00788032	0.00900288
Smoking	smoking	MBL2	Female	22306	0.00699332	0.00815565	0.00952761
Smoking	smoking	MBL2	Male	18926	0.00850887	0.0100973	0.0116187
Smoking	smoking	MBL2	EUR	39145	0.00546759	0.00628359	0.00717173
trans-pQTL score	trans.score	MBL2	All	41232	0.0745512	0.0775325	0.0809099
trans-pQTL score	trans.score	MBL2	Female	22306	0.0560061	0.0602538	0.0642557
trans-pQTL score	trans.score	MBL2	Male	18926	0.0614765	0.066644	0.071429
trans-pQTL score	trans.score	MBL2	AFR	814	0.374176	0.401629	0.429658
trans-pQTL score	trans.score	MBL2	CSA	771	0.0407396	0.0603496	0.0853467
trans-pQTL score	trans.score	MBL2	EUR	39145	0.066144	0.0692363	0.0722784
Urate	urate_cleaned	MBL2	All	41232	0.00370859	0.00437518	0.00508685
Urate	urate_cleaned	MBL2	Female	22306	0.00182718	0.00247379	0.0033851
Urate	urate_cleaned	MBL2	Male	18926	0.00669054	0.00813967	0.00945564
Urate	urate_cleaned	MBL2	EUR	39145	0.00183831	0.00235246	0.00304057
Acetylsalicylic Acid	A01AD05	MCAM	Male	19686	0.000368544	0.000751772	0.00130753
Insulin	A10A	MCAM	All	42843	0.000393159	0.000705455	0.00106298
Insulin	A10A	MCAM	Male	19686	0.000502981	0.00106727	0.00176385
Cholecalciferol |Calcium Carbonate|Ergocalciferol |Calcium|Cholecalciferol |Niacin |Calcium Gluconate|Cholecalciferol |Calcium Phosphate	A12AX	MCAM	EUR	40694	3.0449e-05	0.000121103	0.000278615
Warfarin	B01AA03	MCAM	All	42843	0.0020329	0.00256718	0.00309661
Warfarin	B01AA03	MCAM	Female	23157	0.00235117	0.00314678	0.0041831
Warfarin	B01AA03	MCAM	Male	19686	0.00541912	0.00672277	0.00802923
Warfarin	B01AA03	MCAM	EUR	40694	0.000993911	0.00145823	0.00195773
Bread type	Bread_type	MCAM	EUR	40694	0.00037873	0.000687739	0.00108519
Digoxin	C01AA05	MCAM	Female	23157	3.51693e-07	1.77717e-05	0.000156888
Simvastatin	C10AA01	MCAM	All	42843	0.000900579	0.00126143	0.00172186
Simvastatin	C10AA01	MCAM	Female	23157	0.00149921	0.00214659	0.00301066
Simvastatin	C10AA01	MCAM	Male	19686	0.00269789	0.00369738	0.00468664
Simvastatin	C10AA01	MCAM	EUR	40694	0.00203178	0.0026199	0.0033216
Cereal intake	Cereal_intake	MCAM	EUR	40694	4.98072e-05	0.000194337	0.000342374
Mean platelet (thrombocyte) volume	Mean_platelet__thrombocyte__volume	MCAM	All	42843	0.00213734	0.00263749	0.00318399
Mean platelet (thrombocyte) volume	Mean_platelet__thrombocyte__volume	MCAM	Female	23157	0.000942877	0.00149281	0.00220822
Mean platelet (thrombocyte) volume	Mean_platelet__thrombocyte__volume	MCAM	Male	19686	0.00146657	0.0020654	0.00287713
Mean platelet (thrombocyte) volume	Mean_platelet__thrombocyte__volume	MCAM	EUR	40694	0.000918749	0.00122411	0.00172566
Mean reticulocyte volume	Mean_reticulocyte_volume	MCAM	All	42843	0.00135728	0.00178201	0.00248918
Mean sphered cell volume	Mean_sphered_cell_volume	MCAM	Male	19686	0.000357772	0.000720527	0.00119151
Mean sphered cell volume	Mean_sphered_cell_volume	MCAM	CSA	805	0.010439	0.01955	0.0316117
Mean sphered cell volume	Mean_sphered_cell_volume	MCAM	EUR	40694	0.00177385	0.00239452	0.00315541
Platelet crit	Platelet_crit	MCAM	All	42843	0.00833384	0.00946574	0.0104343
Platelet crit	Platelet_crit	MCAM	Female	23157	0.00602842	0.00721152	0.00829335
Platelet crit	Platelet_crit	MCAM	Male	19686	0.00898379	0.0106345	0.01241
Platelet crit	Platelet_crit	MCAM	AFR	832	0.0306702	0.0518916	0.0787085
Platelet crit	Platelet_crit	MCAM	EUR	40694	0.0099539	0.0111116	0.0125049
Pulse rate, automated reading	Pulse_rate	MCAM	Female	23157	0.000750812	0.00126436	0.00187671
Spread type	Spread_type	MCAM	EUR	40694	0.000950287	0.00136974	0.00181384
Height	Standing_height	MCAM	All	42843	0.0034064	0.00414078	0.00499302
Height	Standing_height	MCAM	Female	23157	0.00133655	0.0020376	0.0027242
Height	Standing_height	MCAM	Male	19686	0.000575246	0.00102928	0.0017057
Height	Standing_height	MCAM	EUR	40694	0.00441551	0.00516631	0.00606658
Systolic blood pressure, automated reading	Systolic_blood_pressure	MCAM	All	42843	0.00807741	0.00902447	0.0101162
Systolic blood pressure, automated reading	Systolic_blood_pressure	MCAM	Female	23157	0.00827464	0.0097902	0.0112383
Systolic blood pressure, automated reading	Systolic_blood_pressure	MCAM	Male	19686	0.00660652	0.00803427	0.0097078
Systolic blood pressure, automated reading	Systolic_blood_pressure	MCAM	AFR	832	0.0139283	0.0250091	0.0406703
Systolic blood pressure, automated reading	Systolic_blood_pressure	MCAM	CSA	805	0.0351002	0.0513609	0.0701599
Systolic blood pressure, automated reading	Systolic_blood_pressure	MCAM	EUR	40694	0.00683445	0.00786057	0.00902607
Total Lean Mass (g)	Total_Lean_Mass__g_	MCAM	Female	23157	0.00344552	0.00434437	0.0055059
Total Lean Mass (g)	Total_Lean_Mass__g_	MCAM	Male	19686	0.00123661	0.00193755	0.00273573
Weight change compared with 1 year ago	Weight_change_compared_with_1_year_ago	MCAM	All	42843	0.0017047	0.00219378	0.00267805
Weight change compared with 1 year ago	Weight_change_compared_with_1_year_ago	MCAM	Female	23157	0.00344084	0.00441102	0.00537211
Weight change compared with 1 year ago	Weight_change_compared_with_1_year_ago	MCAM	EUR	40694	0.00362457	0.00441474	0.00524956
White blood cell (leukocyte) count	White_blood_cell__leukocyte__count	MCAM	All	42843	0.00232489	0.00297679	0.00357289
White blood cell (leukocyte) count	White_blood_cell__leukocyte__count	MCAM	Female	23157	0.00233083	0.0031592	0.00406663
White blood cell (leukocyte) count	White_blood_cell__leukocyte__count	MCAM	Male	19686	0.000768573	0.00132794	0.00218686
White blood cell (leukocyte) count	White_blood_cell__leukocyte__count	MCAM	EUR	40694	0.00142737	0.00194438	0.00247919
Age	age	MCAM	All	42843	0.0309934	0.0328534	0.03451
Age	age	MCAM	Female	23157	0.0528346	0.0563923	0.0597531
Age	age	MCAM	Male	19686	0.0143502	0.016421	0.0190533
Age	age	MCAM	AFR	832	0.0832539	0.104604	0.12795
Age	age	MCAM	CSA	805	0.0333529	0.0471485	0.06892
Age	age	MCAM	EUR	40694	0.0288769	0.0306387	0.0325941
Type 1 diabetes	bin_250.1	MCAM	All	42843	0.000856603	0.00133623	0.00178057
Type 1 diabetes	bin_250.1	MCAM	Female	23157	0.00189387	0.00320545	0.00431333
Type 1 diabetes	bin_250.1	MCAM	Male	19686	0.00055517	0.00115808	0.00180555
Type 1 diabetes	bin_250.1	MCAM	EUR	40694	0.00395451	0.00489942	0.00561346
Atrial fibrillation and flutter	bin_427.2	MCAM	All	42843	0.000248369	0.000463925	0.00071522
Atrial fibrillation and flutter	bin_427.2	MCAM	EUR	40694	0.000188001	0.000422127	0.000730871
Renal failure NOS	bin_585.2	MCAM	Male	19686	9.57531e-05	0.000461214	0.000869801
cis-pQTL score	cis.score	MCAM	All	42843	0.0160195	0.0175332	0.019168
cis-pQTL score	cis.score	MCAM	Female	23157	0.0114097	0.0130361	0.0149107
cis-pQTL score	cis.score	MCAM	Male	19686	0.0150924	0.0174078	0.019581
cis-pQTL score	cis.score	MCAM	EUR	40694	0.0126668	0.0139506	0.0152686
HDL cholesterol	hdl_chol_cleaned	MCAM	All	42843	0.0253869	0.0272539	0.0290922
HDL cholesterol	hdl_chol_cleaned	MCAM	Female	23157	0.0225538	0.0248027	0.0273755
HDL cholesterol	hdl_chol_cleaned	MCAM	Male	19686	0.0213397	0.0234381	0.0262402
HDL cholesterol	hdl_chol_cleaned	MCAM	AFR	832	0.0021396	0.0071809	0.017075
HDL cholesterol	hdl_chol_cleaned	MCAM	CSA	805	0.0205505	0.0356807	0.0491696
HDL cholesterol	hdl_chol_cleaned	MCAM	EUR	40694	0.0270856	0.0290135	0.030914
IGF-1	igf1_cleaned	MCAM	All	42843	0.00155812	0.00198374	0.00256157
IGF-1	igf1_cleaned	MCAM	Female	23157	0.00101951	0.00160322	0.00237305
IGF-1	igf1_cleaned	MCAM	Male	19686	0.000674262	0.00115974	0.00190853
IGF-1	igf1_cleaned	MCAM	EUR	40694	0.00283922	0.00344219	0.00408035
LDL direct	ldl_chol_cleaned	MCAM	All	42843	0.00316289	0.00377072	0.00442994
LDL direct	ldl_chol_cleaned	MCAM	Female	23157	0.0010449	0.00168191	0.00236337
LDL direct	ldl_chol_cleaned	MCAM	EUR	40694	0.00231843	0.00286963	0.0035166
Alkaline phosphatase	log_alp_cleaned	MCAM	All	42843	0.0182731	0.019928	0.0215567
Alkaline phosphatase	log_alp_cleaned	MCAM	Female	23157	0.0278631	0.0304252	0.0328487
Alkaline phosphatase	log_alp_cleaned	MCAM	Male	19686	0.00966177	0.0111872	0.0133879
Alkaline phosphatase	log_alp_cleaned	MCAM	EUR	40694	0.0183831	0.0199684	0.0217896
Alanine aminotransferase	log_alt_cleaned	MCAM	Male	19686	0.00123467	0.00209236	0.00291449
Aspartate aminotransferase	log_ast_cleaned	MCAM	All	42843	0.0260689	0.0278224	0.0295065
Aspartate aminotransferase	log_ast_cleaned	MCAM	Female	23157	0.0241027	0.0266187	0.0292804
Aspartate aminotransferase	log_ast_cleaned	MCAM	Male	19686	0.0158236	0.0181284	0.0206126
Aspartate aminotransferase	log_ast_cleaned	MCAM	CSA	805	0.0239518	0.0410084	0.0692503
Aspartate aminotransferase	log_ast_cleaned	MCAM	EUR	40694	0.0276675	0.0296239	0.0315687
Creatinine	log_crea_s_cleaned	MCAM	All	42843	0.000643734	0.00102791	0.00140277
Creatinine	log_crea_s_cleaned	MCAM	Female	23157	0.00356426	0.00449426	0.00562371
Creatinine	log_crea_s_cleaned	MCAM	Male	19686	0.00662134	0.00812167	0.00980414
Creatinine	log_crea_s_cleaned	MCAM	EUR	40694	0.000958749	0.00134582	0.00188492
C-reactive protein	log_crp_cleaned	MCAM	All	42843	0.00795092	0.00878979	0.00993508
C-reactive protein	log_crp_cleaned	MCAM	Female	23157	0.0129008	0.014791	0.0164331
C-reactive protein	log_crp_cleaned	MCAM	Male	19686	0.00518991	0.00641251	0.00763412
C-reactive protein	log_crp_cleaned	MCAM	EUR	40694	0.00673183	0.00742113	0.00833513
Cystatin C	log_cysc_cleaned	MCAM	All	42843	0.0020628	0.00260024	0.00321479
Cystatin C	log_cysc_cleaned	MCAM	EUR	40694	0.0022922	0.0028372	0.00347245
Gamma glutamyltransferase	log_ggt_cleaned	MCAM	All	42843	0.00360001	0.00434491	0.0050072
Gamma glutamyltransferase	log_ggt_cleaned	MCAM	Female	23157	0.00273857	0.00365037	0.00465724
Gamma glutamyltransferase	log_ggt_cleaned	MCAM	EUR	40694	0.00308665	0.00379792	0.00461037
Triglycerides	log_total_tg_cleaned	MCAM	All	42843	0.00328579	0.00391934	0.00470979
Triglycerides	log_total_tg_cleaned	MCAM	Female	23157	0.00460732	0.00565287	0.00709285
Triglycerides	log_total_tg_cleaned	MCAM	Male	19686	0.000721936	0.00120566	0.00187796
Triglycerides	log_total_tg_cleaned	MCAM	EUR	40694	0.00229575	0.00302317	0.00363389
Ancestry	pop	MCAM	All	42843	0.00478329	0.00576414	0.0065158
Ancestry	pop	MCAM	Female	23157	0.00331836	0.00414619	0.00525108
Ancestry	pop	MCAM	Male	19686	0.00246536	0.00354329	0.0047311
SHBG	shbg_cleaned	MCAM	Male	19686	0.00340209	0.00455177	0.00593063
Smoking	smoking	MCAM	All	42843	0.00886526	0.00992581	0.010965
Smoking	smoking	MCAM	Female	23157	0.00673437	0.00813961	0.00960316
Smoking	smoking	MCAM	Male	19686	0.0120158	0.0138396	0.0159554
Smoking	smoking	MCAM	EUR	40694	0.0101001	0.011333	0.0126637
trans-pQTL score	trans.score	MCAM	All	42843	0.0421232	0.0441644	0.0460887
trans-pQTL score	trans.score	MCAM	Female	23157	0.0302002	0.0332661	0.036723
trans-pQTL score	trans.score	MCAM	Male	19686	0.0421889	0.0455582	0.0486494
trans-pQTL score	trans.score	MCAM	EUR	40694	0.043142	0.0456571	0.0483079
Urea	urea_cleaned	MCAM	All	42843	0.000507034	0.000776234	0.00107171
Urea	urea_cleaned	MCAM	Female	23157	0.00128285	0.00181699	0.00260307
Urea	urea_cleaned	MCAM	EUR	40694	8.29498e-05	0.00024299	0.000461373
Waist-to-Hip ratio	whr	KRT18	All	42651	0.000312739	0.000543036	0.000852524
Waist-to-Hip ratio	whr	TRIAP1	All	43212	0.000317814	0.000540309	0.000813467
Waist-to-Hip ratio	whr	CLEC1B	All	43164	0.000330757	0.000540253	0.000855557
Mean platelet (thrombocyte) volume	Mean_platelet__thrombocyte__volume	MCEE	All	41811	0.00252785	0.00322801	0.00393465
Mean platelet (thrombocyte) volume	Mean_platelet__thrombocyte__volume	MCEE	Female	22626	0.00186564	0.00256788	0.00339156
Mean platelet (thrombocyte) volume	Mean_platelet__thrombocyte__volume	MCEE	Male	19185	0.000259003	0.000585142	0.00109389
Mean platelet (thrombocyte) volume	Mean_platelet__thrombocyte__volume	MCEE	EUR	39694	0.00165994	0.00211645	0.00268499
Mean sphered cell volume	Mean_sphered_cell_volume	MCEE	All	41811	0.00012737	0.000292289	0.000594527
Mean sphered cell volume	Mean_sphered_cell_volume	MCEE	EUR	39694	0.000141971	0.000364812	0.000616507
Number of draws	Number_of_draws	MCEE	All	41811	0.00136207	0.00172779	0.0023234
Number of draws	Number_of_draws	MCEE	Female	22626	0.000162872	0.000433628	0.000787174
Number of draws	Number_of_draws	MCEE	EUR	39694	0.000663486	0.000985291	0.00133739
Platelet crit	Platelet_crit	MCEE	All	41811	0.0132821	0.0147817	0.0162957
Platelet crit	Platelet_crit	MCEE	Female	22626	0.0102323	0.0116939	0.0133234
Platelet crit	Platelet_crit	MCEE	Male	19185	0.0116241	0.0134543	0.0156281
Platelet crit	Platelet_crit	MCEE	CSA	783	0.0231112	0.0353391	0.0499545
Platelet crit	Platelet_crit	MCEE	EUR	39694	0.0159971	0.0176195	0.0188591
Time blood draw	Time_blood_draw	MCEE	All	41811	0.000437651	0.000676805	0.000974048
Time blood draw	Time_blood_draw	MCEE	EUR	39694	0.000309205	0.000487364	0.00083093
cis-pQTL score	cis.score	MCEE	All	41811	0.0156677	0.0171792	0.0187279
cis-pQTL score	cis.score	MCEE	Female	22626	0.0165625	0.0187143	0.0208826
cis-pQTL score	cis.score	MCEE	Male	19185	0.019933	0.0223908	0.0249905
cis-pQTL score	cis.score	MCEE	CSA	783	0.000401287	0.00326157	0.00770669
cis-pQTL score	cis.score	MCEE	EUR	39694	0.0162139	0.0175688	0.0192267
Aspartate aminotransferase	log_ast_cleaned	MCEE	All	41811	0.00199626	0.00262554	0.00322963
Aspartate aminotransferase	log_ast_cleaned	MCEE	Female	22626	0.00181008	0.00246387	0.00336157
Aspartate aminotransferase	log_ast_cleaned	MCEE	Male	19185	0.00222354	0.00318306	0.00404819
Aspartate aminotransferase	log_ast_cleaned	MCEE	EUR	39694	0.00343879	0.00410645	0.00495405
Triglycerides	log_total_tg_cleaned	MCEE	All	41811	0.000136789	0.000313925	0.000572627
Triglycerides	log_total_tg_cleaned	MCEE	EUR	39694	0.000673257	0.000980715	0.00140966
Total protein	total_prot_cleaned	MCEE	All	41811	0.00121305	0.0016046	0.00206469
Total protein	total_prot_cleaned	MCEE	Female	22626	0.00195394	0.00275938	0.00370059
Total protein	total_prot_cleaned	MCEE	Male	19185	0.00221728	0.00308368	0.00408501
Total protein	total_prot_cleaned	MCEE	EUR	39694	0.000739349	0.00108781	0.00151946
Date of attending assessment centre	Date_of_attending_assessment_centre	MCEMP1	All	40588	0.000609807	0.000948334	0.00137363
Date of attending assessment centre	Date_of_attending_assessment_centre	MCEMP1	Female	21971	0.00502319	0.00612277	0.00739552
Date of attending assessment centre	Date_of_attending_assessment_centre	MCEMP1	Male	18617	0.00209188	0.00301852	0.00402686
Date of attending assessment centre	Date_of_attending_assessment_centre	MCEMP1	EUR	38534	0.000110039	0.000279654	0.000505597
Fresh fruit intake	Fresh_fruit_intake	MCEMP1	All	40588	0.000243789	0.000464546	0.000718521
Fresh fruit intake	Fresh_fruit_intake	MCEMP1	EUR	38534	0.000655138	0.00100823	0.00147201
Haemoglobin concentration	Haemoglobin_concentration	MCEMP1	All	40588	0.000591451	0.000861676	0.00122208
Haemoglobin concentration	Haemoglobin_concentration	MCEMP1	Female	21971	0.000522343	0.000865814	0.00146876
Haemoglobin concentration	Haemoglobin_concentration	MCEMP1	EUR	38534	4.42406e-05	0.000184286	0.000354493
Lymphocyte percentage	Lymphocyte_percentage	MCEMP1	All	40588	0.000508377	0.000755974	0.00106184
Lymphocyte percentage	Lymphocyte_percentage	MCEMP1	Male	18617	0.000310356	0.000750011	0.00123701
Lymphocyte percentage	Lymphocyte_percentage	MCEMP1	EUR	38534	0.000413267	0.000796633	0.00119939
Mean corpuscular volume	Mean_corpuscular_volume	MCEMP1	All	40588	2.3355e-08	5.71043e-06	5.3443e-05
Mean platelet (thrombocyte) volume	Mean_platelet__thrombocyte__volume	MCEMP1	All	40588	0.00716898	0.00811712	0.00919721
Mean platelet (thrombocyte) volume	Mean_platelet__thrombocyte__volume	MCEMP1	Female	21971	0.00672056	0.00804379	0.00932659
Mean platelet (thrombocyte) volume	Mean_platelet__thrombocyte__volume	MCEMP1	Male	18617	0.00799862	0.0094097	0.0111478
Mean platelet (thrombocyte) volume	Mean_platelet__thrombocyte__volume	MCEMP1	CSA	761	0.0108268	0.02116	0.033455
Mean platelet (thrombocyte) volume	Mean_platelet__thrombocyte__volume	MCEMP1	EUR	38534	0.00973102	0.0108398	0.0120711
Mean sphered cell volume	Mean_sphered_cell_volume	MCEMP1	All	40588	0.00141183	0.00189267	0.00247885
Mean sphered cell volume	Mean_sphered_cell_volume	MCEMP1	Female	21971	0.0032535	0.00408473	0.00496304
Mean sphered cell volume	Mean_sphered_cell_volume	MCEMP1	Male	18617	0.00283199	0.00373356	0.00489763
Mean sphered cell volume	Mean_sphered_cell_volume	MCEMP1	EUR	38534	0.00223354	0.00297343	0.00375453
Monocyte count	Monocyte_count	MCEMP1	All	40588	0.000561102	0.000846565	0.00119402
Monocyte count	Monocyte_count	MCEMP1	EUR	38534	0.000321862	0.000603616	0.000947515
Number of draws	Number_of_draws	MCEMP1	All	40588	4.27011e-07	2.62452e-05	0.000113396
Number of draws	Number_of_draws	MCEMP1	Male	18617	0.0013985	0.0021734	0.0029231
Number of draws	Number_of_draws	MCEMP1	EUR	38534	1.8771e-05	0.000112732	0.000250665
Platelet crit	Platelet_crit	MCEMP1	All	40588	0.0305845	0.0329312	0.0348937
Platelet crit	Platelet_crit	MCEMP1	Female	21971	0.0248544	0.0272607	0.0299134
Platelet crit	Platelet_crit	MCEMP1	Male	18617	0.0308649	0.0339318	0.0368545
Platelet crit	Platelet_crit	MCEMP1	AFR	803	1.74476e-06	0.000808869	0.00611636
Platelet crit	Platelet_crit	MCEMP1	CSA	761	0.0199482	0.0309612	0.0432734
Platelet crit	Platelet_crit	MCEMP1	EUR	38534	0.0261592	0.028326	0.0304206
Pulse rate, automated reading	Pulse_rate	MCEMP1	All	40588	0.000208932	0.000446551	0.000723104
Pulse rate, automated reading	Pulse_rate	MCEMP1	Male	18617	0.00115693	0.00187709	0.00255032
Pulse rate, automated reading	Pulse_rate	MCEMP1	EUR	38534	7.87794e-05	0.00023669	0.000465253
Time blood draw	Time_blood_draw	MCEMP1	All	40588	0.00996751	0.0112105	0.0124036
Time blood draw	Time_blood_draw	MCEMP1	Female	21971	0.00914975	0.010843	0.0123385
Time blood draw	Time_blood_draw	MCEMP1	Male	18617	0.00696553	0.00821695	0.00974165
Time blood draw	Time_blood_draw	MCEMP1	EUR	38534	0.00986234	0.0113039	0.0124766
White blood cell (leukocyte) count	White_blood_cell__leukocyte__count	MCEMP1	All	40588	0.00461311	0.00532238	0.00625759
White blood cell (leukocyte) count	White_blood_cell__leukocyte__count	MCEMP1	Female	21971	0.010487	0.0122901	0.0140118
White blood cell (leukocyte) count	White_blood_cell__leukocyte__count	MCEMP1	Male	18617	0.00919205	0.0109494	0.0132239
White blood cell (leukocyte) count	White_blood_cell__leukocyte__count	MCEMP1	AFR	803	0.00887837	0.0164598	0.0284668
White blood cell (leukocyte) count	White_blood_cell__leukocyte__count	MCEMP1	CSA	761	3.12507e-05	0.00403554	0.0162683
White blood cell (leukocyte) count	White_blood_cell__leukocyte__count	MCEMP1	EUR	38534	0.00550234	0.00639126	0.00744257
Centre	centre	MCEMP1	All	40588	0.00938212	0.0106748	0.0118105
Centre	centre	MCEMP1	EUR	38534	0.007171	0.00823787	0.00927392
cis-pQTL score	cis.score	MCEMP1	All	40588	0.0245433	0.0274796	0.0295314
cis-pQTL score	cis.score	MCEMP1	Female	21971	0.0328042	0.0364951	0.039851
cis-pQTL score	cis.score	MCEMP1	Male	18617	0.0240798	0.0284008	0.0309455
cis-pQTL score	cis.score	MCEMP1	EUR	38534	0.029794	0.0325872	0.0346237
Glucose	glucose_cleaned	MCEMP1	All	40588	0.000967222	0.00131591	0.00176466
Glucose	glucose_cleaned	MCEMP1	Female	21971	5.57092e-05	0.000246484	0.000569684
Glucose	glucose_cleaned	MCEMP1	EUR	38534	8.73149e-05	0.000226802	0.000441896
IGF-1	igf1_cleaned	MCEMP1	All	40588	0.000265397	0.00045583	0.000756043
Gamma glutamyltransferase	log_ggt_cleaned	MCEMP1	All	40588	1.34039e-05	9.22565e-05	0.000208586
Gamma glutamyltransferase	log_ggt_cleaned	MCEMP1	EUR	38534	0.000185414	0.000357092	0.000600708
Triglycerides	log_total_tg_cleaned	MCEMP1	All	40588	0.00970424	0.0109186	0.012335
Triglycerides	log_total_tg_cleaned	MCEMP1	Female	21971	0.0121865	0.0139298	0.0156508
Triglycerides	log_total_tg_cleaned	MCEMP1	Male	18617	0.0158747	0.017946	0.0201811
Triglycerides	log_total_tg_cleaned	MCEMP1	EUR	38534	0.00985374	0.0110154	0.0122385
Ancestry	pop	MCEMP1	All	40588	0.00234735	0.00282637	0.00345242
Ancestry	pop	MCEMP1	Female	21971	0.00247711	0.00324418	0.00398243
Ancestry	pop	MCEMP1	Male	18617	0.00284045	0.00415997	0.0051997
Sample age	sample_age	MCEMP1	AFR	803	9.42318e-05	0.00224119	0.00950232
Sample age	sample_age	MCEMP1	EUR	38534	2.97132e-08	5.31514e-06	5.31419e-05
Smoking	smoking	MCEMP1	All	40588	0.000967046	0.00132861	0.0018894
Smoking	smoking	MCEMP1	EUR	38534	0.000476326	0.000857727	0.00124296
Total protein	total_prot_cleaned	MCEMP1	All	40588	0.00253076	0.00313217	0.0038618
Total protein	total_prot_cleaned	MCEMP1	Female	21971	0.00241005	0.00329251	0.00417408
Total protein	total_prot_cleaned	MCEMP1	Male	18617	0.00333695	0.00439559	0.00545886
Total protein	total_prot_cleaned	MCEMP1	CSA	761	9.30587e-06	0.000649175	0.00421625
Total protein	total_prot_cleaned	MCEMP1	EUR	38534	0.00272381	0.00346724	0.00428403
trans-pQTL score	trans.score	MCEMP1	All	40588	0.0968217	0.100894	0.1041
trans-pQTL score	trans.score	MCEMP1	Female	21971	0.104169	0.108618	0.11348
trans-pQTL score	trans.score	MCEMP1	Male	18617	0.084103	0.0889962	0.0934739
trans-pQTL score	trans.score	MCEMP1	AFR	803	0.0210909	0.0321774	0.0496733
trans-pQTL score	trans.score	MCEMP1	CSA	761	0.0535937	0.0737824	0.0965486
trans-pQTL score	trans.score	MCEMP1	EUR	38534	0.0967558	0.0999111	0.103068
Urate	urate_cleaned	MCEMP1	EUR	38534	2.25388e-07	3.13338e-05	0.0001452
Date of attending assessment centre	Date_of_attending_assessment_centre	MCFD2	All	42607	0.0010043	0.00143267	0.00192151
Date of attending assessment centre	Date_of_attending_assessment_centre	MCFD2	Female	23034	0.00164836	0.00226169	0.00291275
Date of attending assessment centre	Date_of_attending_assessment_centre	MCFD2	Male	19573	0.000422514	0.000815371	0.00133789
Date of attending assessment centre	Date_of_attending_assessment_centre	MCFD2	EUR	40482	0.00173961	0.0022045	0.00280453
Fasting time	Fasting_time	MCFD2	Female	23034	2.08273e-07	4.98697e-05	0.000206173
Fasting time	Fasting_time	MCFD2	EUR	40482	0.000331178	0.000582515	0.000979398
Haemoglobin concentration	Haemoglobin_concentration	MCFD2	All	42607	0.0013528	0.00183957	0.00225606
Haemoglobin concentration	Haemoglobin_concentration	MCFD2	Female	23034	0.00150536	0.00215979	0.00298472
Haemoglobin concentration	Haemoglobin_concentration	MCFD2	EUR	40482	0.0012723	0.00168001	0.00226327
Mean platelet (thrombocyte) volume	Mean_platelet__thrombocyte__volume	MCFD2	All	42607	0.0180322	0.0196485	0.0212219
Mean platelet (thrombocyte) volume	Mean_platelet__thrombocyte__volume	MCFD2	Female	23034	0.0149942	0.0169983	0.0188549
Mean platelet (thrombocyte) volume	Mean_platelet__thrombocyte__volume	MCFD2	Male	19573	0.0181703	0.0205565	0.0230664
Mean platelet (thrombocyte) volume	Mean_platelet__thrombocyte__volume	MCFD2	CSA	795	0.0112967	0.0224904	0.0333725
Mean platelet (thrombocyte) volume	Mean_platelet__thrombocyte__volume	MCFD2	EUR	40482	0.0159102	0.0171895	0.0187596
Mean sphered cell volume	Mean_sphered_cell_volume	MCFD2	All	42607	0.00128812	0.00176347	0.0022545
Mean sphered cell volume	Mean_sphered_cell_volume	MCFD2	EUR	40482	0.000616025	0.000910727	0.00129309
Particulate matter air pollution (pm10); 2007	Particulate_matter_air_pollution__pm10___2007	MCFD2	All	42607	5.63974e-06	5.98567e-05	0.000171834
Particulate matter air pollution (pm10); 2007	Particulate_matter_air_pollution__pm10___2007	MCFD2	EUR	40482	0.000188884	0.00036362	0.000566704
Platelet crit	Platelet_crit	MCFD2	All	42607	0.0780958	0.0806098	0.0834569
Platelet crit	Platelet_crit	MCFD2	Female	23034	0.0791015	0.0838761	0.0886744
Platelet crit	Platelet_crit	MCFD2	Male	19573	0.0872878	0.09197	0.0967726
Platelet crit	Platelet_crit	MCFD2	AFR	818	0.011893	0.0232703	0.0365216
Platelet crit	Platelet_crit	MCFD2	CSA	795	0.0424964	0.0625271	0.0838048
Platelet crit	Platelet_crit	MCFD2	EUR	40482	0.077365	0.0807493	0.0840176
Pulse rate, automated reading	Pulse_rate	MCFD2	All	42607	0.00109879	0.00152484	0.00199877
Pulse rate, automated reading	Pulse_rate	MCFD2	Male	19573	0.00148067	0.00217032	0.00299355
Pulse rate, automated reading	Pulse_rate	MCFD2	EUR	40482	0.0012612	0.00162438	0.00210672
Spread type	Spread_type	MCFD2	All	42607	0.000352113	0.000605938	0.000951174
Spread type	Spread_type	MCFD2	EUR	40482	0.000483812	0.000741764	0.00100411
Time blood draw	Time_blood_draw	MCFD2	All	42607	0.0050339	0.00600393	0.00676193
Time blood draw	Time_blood_draw	MCFD2	Female	23034	0.00326637	0.00416678	0.00514046
Time blood draw	Time_blood_draw	MCFD2	Male	19573	0.00402152	0.00488295	0.00610759
Time blood draw	Time_blood_draw	MCFD2	EUR	40482	0.003917	0.00478344	0.00550349
Centre	centre	MCFD2	All	42607	0.0131014	0.0141685	0.0153166
Centre	centre	MCFD2	Female	23034	0.0174074	0.01946	0.0212541
Centre	centre	MCFD2	Male	19573	0.0182051	0.0205102	0.0228033
Centre	centre	MCFD2	EUR	40482	0.0138837	0.0154115	0.0167681
cis-pQTL score	cis.score	MCFD2	All	42607	0.0109431	0.0122008	0.0134238
cis-pQTL score	cis.score	MCFD2	Female	23034	0.0112126	0.0128639	0.0145898
cis-pQTL score	cis.score	MCFD2	Male	19573	0.0049949	0.00618386	0.00744283
cis-pQTL score	cis.score	MCFD2	EUR	40482	0.00878119	0.00984187	0.0108896
C-reactive protein	log_crp_cleaned	MCFD2	All	42607	0.000248856	0.00049234	0.000787458
C-reactive protein	log_crp_cleaned	MCFD2	Female	23034	0.000458431	0.000828939	0.00129076
C-reactive protein	log_crp_cleaned	MCFD2	Male	19573	0.000110118	0.000344368	0.000758541
C-reactive protein	log_crp_cleaned	MCFD2	EUR	40482	0.000393542	0.000678991	0.00108648
Cystatin C	log_cysc_cleaned	MCFD2	All	42607	0.0079402	0.00909964	0.0101132
Cystatin C	log_cysc_cleaned	MCFD2	Female	23034	0.00580385	0.00699628	0.0081115
Cystatin C	log_cysc_cleaned	MCFD2	Male	19573	0.0114303	0.0132016	0.0149218
Cystatin C	log_cysc_cleaned	MCFD2	EUR	40482	0.00654482	0.00752796	0.00854874
Total bilirubin	log_tbil_cleaned	MCFD2	Female	23034	4.18557e-09	1.04842e-05	8.57871e-05
Triglycerides	log_total_tg_cleaned	MCFD2	All	42607	0.00744298	0.00877366	0.00994092
Triglycerides	log_total_tg_cleaned	MCFD2	Female	23034	0.00604573	0.00725376	0.00863488
Triglycerides	log_total_tg_cleaned	MCFD2	Male	19573	0.00820759	0.00963655	0.0114424
Triglycerides	log_total_tg_cleaned	MCFD2	CSA	795	0.0107951	0.0219475	0.0373595
Triglycerides	log_total_tg_cleaned	MCFD2	EUR	40482	0.00691169	0.00809968	0.00906804
Phosphate	phos_cleaned	MCFD2	All	42607	5.11429e-05	0.000160763	0.00032329
Phosphate	phos_cleaned	MCFD2	Female	23034	0.000436862	0.000758671	0.00116532
Phosphate	phos_cleaned	MCFD2	EUR	40482	9.37518e-05	0.000237429	0.000475079
Total protein	total_prot_cleaned	MCFD2	All	42607	0.00496713	0.0057191	0.00660054
Total protein	total_prot_cleaned	MCFD2	Female	23034	0.00128002	0.00187787	0.00258575
Total protein	total_prot_cleaned	MCFD2	Male	19573	0.00192226	0.00262594	0.00369059
Total protein	total_prot_cleaned	MCFD2	EUR	40482	0.00273459	0.00342768	0.00423213
trans-pQTL score	trans.score	MCFD2	All	42607	0.0104908	0.0115823	0.0129106
trans-pQTL score	trans.score	MCFD2	Female	23034	0.0109475	0.0127951	0.0144948
trans-pQTL score	trans.score	MCFD2	Male	19573	0.0117145	0.0138884	0.0158432
trans-pQTL score	trans.score	MCFD2	EUR	40482	0.011895	0.0130866	0.0146476
Urea	urea_cleaned	MCFD2	All	42607	0.00049101	0.000748272	0.0011148
Urea	urea_cleaned	MCFD2	Female	23034	0.000669043	0.00112671	0.00168293
Urea	urea_cleaned	MCFD2	EUR	40482	0.00120888	0.00168371	0.00229787
Forced expiratory volume in 1-second (FEV1)	Forced_expiratory_volume_in_1_second__FEV1_	MCTS1	All	41706	0.000109871	0.000257507	0.000486373
Forced expiratory volume in 1-second (FEV1)	Forced_expiratory_volume_in_1_second__FEV1_	MCTS1	EUR	39589	1.83376e-07	3.63214e-05	0.0001556
Mean platelet (thrombocyte) volume	Mean_platelet__thrombocyte__volume	MCTS1	All	41706	0.00134426	0.00190659	0.0023837
Mean platelet (thrombocyte) volume	Mean_platelet__thrombocyte__volume	MCTS1	Female	22544	0.00131032	0.00194122	0.00271528
Mean platelet (thrombocyte) volume	Mean_platelet__thrombocyte__volume	MCTS1	EUR	39589	0.00101055	0.00142794	0.00196106
Number of draws	Number_of_draws	MCTS1	All	41706	5.81343e-07	3.89251e-05	0.000142119
Number of draws	Number_of_draws	MCTS1	Female	22544	9.28368e-07	5.51113e-05	0.000243844
Number of draws	Number_of_draws	MCTS1	Male	19162	0.000137021	0.000447293	0.000805318
Number of draws	Number_of_draws	MCTS1	EUR	39589	3.63059e-08	9.71058e-06	5.12398e-05
Platelet crit	Platelet_crit	MCTS1	All	41706	0.00621479	0.00715228	0.00803305
Platelet crit	Platelet_crit	MCTS1	Female	22544	0.0111332	0.0128632	0.0144752
Platelet crit	Platelet_crit	MCTS1	Male	19162	0.00660204	0.00802475	0.00982156
Platelet crit	Platelet_crit	MCTS1	EUR	39589	0.0063543	0.00746288	0.00841691
Qualifications	Qualifications	MCTS1	All	41706	0.00103133	0.00139301	0.00186002
Qualifications	Qualifications	MCTS1	Female	22544	0.000358038	0.000641051	0.00102975
Qualifications	Qualifications	MCTS1	EUR	39589	0.000799044	0.0011907	0.00169142
Red blood cell (erythrocyte) count	Red_blood_cell__erythrocyte__count	MCTS1	All	41706	5.96604e-06	7.22294e-05	0.000222483
Red blood cell (erythrocyte) count	Red_blood_cell__erythrocyte__count	MCTS1	EUR	39589	8.60277e-05	0.000215109	0.000406028
Time blood draw	Time_blood_draw	MCTS1	All	41706	0.00135855	0.00184224	0.00242536
Time blood draw	Time_blood_draw	MCTS1	Female	22544	0.000153613	0.000387817	0.000739218
Age	age	MCTS1	All	41706	0.00104295	0.00157335	0.00201894
Age	age	MCTS1	Male	19162	0.00403213	0.00509494	0.00641457
Age	age	MCTS1	EUR	39589	0.00114474	0.00157526	0.00213154
Known or suspected fetal abnormality affecting management of mother	bin_655	MCTS1	AFR	822	0.00511968	0.0123459	0.0211559
Centre	centre	MCTS1	All	41706	0.00407038	0.00489737	0.00560946
Centre	centre	MCTS1	Female	22544	0.00830821	0.00969717	0.0113361
Centre	centre	MCTS1	EUR	39589	0.00525028	0.00599768	0.00677545
LDL direct	ldl_chol_cleaned	MCTS1	All	41706	0.000988252	0.00136794	0.00182305
LDL direct	ldl_chol_cleaned	MCTS1	Female	22544	0.000834752	0.00131147	0.00194138
LDL direct	ldl_chol_cleaned	MCTS1	Male	19162	0.000829058	0.00140997	0.00206554
LDL direct	ldl_chol_cleaned	MCTS1	EUR	39589	0.000896832	0.00129156	0.00172746
Testosterone	log_testo_cleaned	MCTS1	All	41706	3.16496e-06	4.78467e-05	0.000144287
Triglycerides	log_total_tg_cleaned	MCTS1	All	41706	0.00489126	0.00572546	0.00652825
Triglycerides	log_total_tg_cleaned	MCTS1	Female	22544	0.00162466	0.00229437	0.00321367
Triglycerides	log_total_tg_cleaned	MCTS1	Male	19162	0.0039635	0.00502192	0.00636066
Triglycerides	log_total_tg_cleaned	MCTS1	CSA	786	0.0239201	0.0359071	0.0542948
Triglycerides	log_total_tg_cleaned	MCTS1	EUR	39589	0.00324161	0.00400314	0.00498655
Sample age	sample_age	MCTS1	All	41706	3.47744e-05	0.000144641	0.00029183
Sample age	sample_age	MCTS1	Female	22544	0.000370959	0.000754972	0.00110757
Sample age	sample_age	MCTS1	Male	19162	0.00112979	0.00166651	0.0025407
Sample age	sample_age	MCTS1	EUR	39589	0.000320536	0.000562883	0.000908547
Sex	sex	MCTS1	All	41706	7.61066e-05	0.000191699	0.000367867
Sex	sex	MCTS1	EUR	39589	0.00192409	0.00253892	0.00318773
Smoking	smoking	MCTS1	All	41706	0.00226629	0.0028397	0.00345595
Smoking	smoking	MCTS1	Female	22544	0.00234569	0.00312714	0.00399361
Smoking	smoking	MCTS1	Male	19162	0.00601832	0.00732368	0.00928394
Smoking	smoking	MCTS1	EUR	39589	0.00447382	0.00511453	0.00589178
trans-pQTL score	trans.score	MCTS1	All	41706	0.00538179	0.00621047	0.00730391
trans-pQTL score	trans.score	MCTS1	Female	22544	0.00394916	0.00494692	0.00621882
trans-pQTL score	trans.score	MCTS1	Male	19162	0.00356704	0.00455595	0.00594749
trans-pQTL score	trans.score	MCTS1	EUR	39589	0.00394512	0.00476343	0.00557873
Insulin	A10A	MDGA1	All	42518	0.00225885	0.00285145	0.00339894
Insulin	A10A	MDGA1	Male	19517	0.00313315	0.00452904	0.00592639
Insulin	A10A	MDGA1	EUR	40395	0.00187624	0.00261506	0.00332882
Metformin	A10BA02	MDGA1	Male	19517	7.93529e-08	1.24677e-05	0.000158044
Metformin	A10BA02	MDGA1	EUR	40395	0.00011482	0.000303337	0.000549104
Beef intake	Beef_intake	MDGA1	Female	23001	0.00026708	0.00056048	0.00102004
Beef intake	Beef_intake	MDGA1	EUR	40395	0.000709157	0.000980397	0.00135823
Bread intake	Bread_intake	MDGA1	Female	23001	0.000990832	0.00154809	0.00208108
Bread intake	Bread_intake	MDGA1	Male	19517	0.00140367	0.00206916	0.00291701
Simvastatin	C10AA01	MDGA1	Male	19517	0.00248934	0.0033231	0.00430529
Levonorgestrel |Ethinyl Estradiol	G03AA07	MDGA1	All	42518	0.000891986	0.00134875	0.00176427
Levonorgestrel |Ethinyl Estradiol	G03AA07	MDGA1	Female	23001	0.00219067	0.00323038	0.00401903
Levonorgestrel |Ethinyl Estradiol	G03AA07	MDGA1	EUR	40395	0.000500986	0.00105038	0.0014959
Tibolone	G03CX01	MDGA1	Female	23001	0.000743313	0.00126527	0.00168386
Norethisterone |Estradiol	G03FA01	MDGA1	Female	23001	0.000702408	0.00121065	0.00169654
Haemoglobin concentration	Haemoglobin_concentration	MDGA1	Male	19517	0.00177678	0.00259337	0.00359218
Leisure/social activities	Leisure_social_activities	MDGA1	All	42518	0.000613567	0.000936511	0.00128267
Leisure/social activities	Leisure_social_activities	MDGA1	EUR	40395	0.00117383	0.00160757	0.00204292
Lymphocyte percentage	Lymphocyte_percentage	MDGA1	All	42518	0.00371355	0.00452066	0.00531518
Lymphocyte percentage	Lymphocyte_percentage	MDGA1	Female	23001	0.00215419	0.00284098	0.00366065
Lymphocyte percentage	Lymphocyte_percentage	MDGA1	Male	19517	0.00334606	0.00432327	0.00537349
Lymphocyte percentage	Lymphocyte_percentage	MDGA1	EUR	40395	0.00327883	0.00389219	0.00464779
Mean platelet (thrombocyte) volume	Mean_platelet__thrombocyte__volume	MDGA1	All	42518	0.00344525	0.00433936	0.00513793
Mean platelet (thrombocyte) volume	Mean_platelet__thrombocyte__volume	MDGA1	Female	23001	0.00177537	0.00245208	0.00338548
Mean platelet (thrombocyte) volume	Mean_platelet__thrombocyte__volume	MDGA1	Male	19517	0.00103527	0.00161057	0.00234047
Mean platelet (thrombocyte) volume	Mean_platelet__thrombocyte__volume	MDGA1	EUR	40395	0.00301183	0.00367053	0.00442835
Monocyte count	Monocyte_count	MDGA1	Male	19517	7.89435e-05	0.000273025	0.000617399
Monocyte count	Monocyte_count	MDGA1	EUR	40395	0.000375644	0.000691668	0.00107032
Platelet crit	Platelet_crit	MDGA1	All	42518	0.00502556	0.00583264	0.00665614
Platelet crit	Platelet_crit	MDGA1	Female	23001	0.00348929	0.00448556	0.00546676
Platelet crit	Platelet_crit	MDGA1	Male	19517	0.00220684	0.00309697	0.00420455
Platelet crit	Platelet_crit	MDGA1	EUR	40395	0.00787061	0.0088423	0.00995831
Total Lean Mass (g)	Total_Lean_Mass__g_	MDGA1	Male	19517	0.00215006	0.00309379	0.00412122
White blood cell (leukocyte) count	White_blood_cell__leukocyte__count	MDGA1	All	42518	0.00176908	0.00231918	0.0029167
White blood cell (leukocyte) count	White_blood_cell__leukocyte__count	MDGA1	Female	23001	0.00319857	0.00434537	0.00547976
White blood cell (leukocyte) count	White_blood_cell__leukocyte__count	MDGA1	Male	19517	0.000148602	0.000520476	0.00098504
White blood cell (leukocyte) count	White_blood_cell__leukocyte__count	MDGA1	EUR	40395	0.000800531	0.00114125	0.00161016
Age	age	MDGA1	All	42518	0.0026195	0.00326248	0.00398646
Age	age	MDGA1	Female	23001	0.0134234	0.0155368	0.0175542
Age	age	MDGA1	AFR	818	0.0588182	0.0761714	0.100113
Age	age	MDGA1	EUR	40395	0.0018355	0.00236718	0.00302268
Albumin	albumin_cleaned	MDGA1	All	42518	0.00201953	0.0024578	0.00308849
Albumin	albumin_cleaned	MDGA1	Female	23001	0.00365039	0.0045827	0.00581851
Albumin	albumin_cleaned	MDGA1	Male	19517	0.00422736	0.00552695	0.00650179
Albumin	albumin_cleaned	MDGA1	EUR	40395	0.00200118	0.00248471	0.00324061
Alcohol consumption	alcohol	MDGA1	All	42518	0.0116294	0.0128489	0.0143055
Alcohol consumption	alcohol	MDGA1	Female	23001	0.0289339	0.0318814	0.0346847
Alcohol consumption	alcohol	MDGA1	Male	19517	0.0165339	0.0186072	0.0212284
Alcohol consumption	alcohol	MDGA1	EUR	40395	0.013772	0.015337	0.0169148
Malignant neoplasm of female breast	bin_174.11	MDGA1	All	42518	0.000293558	0.000570345	0.000902384
Malignant neoplasm of female breast	bin_174.11	MDGA1	EUR	40395	0.000481272	0.000725655	0.00111237
Type 2 diabetes	bin_250.2	MDGA1	Male	19517	7.52194e-08	5.02564e-05	0.000277207
Calcium	ca_cleaned	MDGA1	All	42518	0.00106378	0.00142341	0.00183207
Calcium	ca_cleaned	MDGA1	Female	23001	0.000121923	0.00032586	0.000740092
Calcium	ca_cleaned	MDGA1	EUR	40395	0.000802995	0.00112589	0.00152894
cis-pQTL score	cis.score	MDGA1	All	42518	0.664097	0.666609	0.669739
cis-pQTL score	cis.score	MDGA1	Female	23001	0.652651	0.657211	0.661709
cis-pQTL score	cis.score	MDGA1	Male	19517	0.669126	0.673108	0.677146
cis-pQTL score	cis.score	MDGA1	AFR	818	0.447937	0.481501	0.514999
cis-pQTL score	cis.score	MDGA1	CSA	801	0.592436	0.61589	0.636702
cis-pQTL score	cis.score	MDGA1	EUR	40395	0.661911	0.664927	0.668305
Glycated haemoglobin (HbA1c)	hba1c_cleaned	MDGA1	All	42518	0.00676482	0.00773289	0.00872548
Glycated haemoglobin (HbA1c)	hba1c_cleaned	MDGA1	Female	23001	0.00679643	0.00789283	0.00938755
Glycated haemoglobin (HbA1c)	hba1c_cleaned	MDGA1	Male	19517	0.00478455	0.00604797	0.00776207
Glycated haemoglobin (HbA1c)	hba1c_cleaned	MDGA1	EUR	40395	0.00800501	0.00915835	0.0103048
HDL cholesterol	hdl_chol_cleaned	MDGA1	All	42518	0.00072762	0.00108066	0.00150405
HDL cholesterol	hdl_chol_cleaned	MDGA1	Female	23001	0.00160972	0.002231	0.0030909
HDL cholesterol	hdl_chol_cleaned	MDGA1	AFR	818	0.0124766	0.0243316	0.0379447
HDL cholesterol	hdl_chol_cleaned	MDGA1	EUR	40395	0.000393888	0.000668054	0.00104298
LDL direct	ldl_chol_cleaned	MDGA1	All	42518	0.00211437	0.00278425	0.00334925
LDL direct	ldl_chol_cleaned	MDGA1	Female	23001	0.000107927	0.000299408	0.00071253
LDL direct	ldl_chol_cleaned	MDGA1	EUR	40395	0.00287493	0.00354398	0.00433001
Alkaline phosphatase	log_alp_cleaned	MDGA1	All	42518	0.0149988	0.0164273	0.017947
Alkaline phosphatase	log_alp_cleaned	MDGA1	Female	23001	0.0103962	0.0121234	0.0138483
Alkaline phosphatase	log_alp_cleaned	MDGA1	Male	19517	0.00445159	0.00573924	0.0071088
Alkaline phosphatase	log_alp_cleaned	MDGA1	AFR	818	0.00434399	0.0104382	0.0191041
Alkaline phosphatase	log_alp_cleaned	MDGA1	EUR	40395	0.0145497	0.0159562	0.0176688
Aspartate aminotransferase	log_ast_cleaned	MDGA1	All	42518	0.0279408	0.0299643	0.0320373
Aspartate aminotransferase	log_ast_cleaned	MDGA1	Female	23001	0.0133573	0.0152347	0.0174128
Aspartate aminotransferase	log_ast_cleaned	MDGA1	Male	19517	0.0231255	0.0260749	0.0292999
Aspartate aminotransferase	log_ast_cleaned	MDGA1	CSA	801	0.0208689	0.0458069	0.0680882
Aspartate aminotransferase	log_ast_cleaned	MDGA1	EUR	40395	0.0193116	0.0210544	0.0227759
C-reactive protein	log_crp_cleaned	MDGA1	All	42518	0.00282503	0.00343092	0.00418963
C-reactive protein	log_crp_cleaned	MDGA1	Female	23001	0.0031016	0.00400066	0.00496997
C-reactive protein	log_crp_cleaned	MDGA1	Male	19517	0.00208035	0.0029585	0.00378576
C-reactive protein	log_crp_cleaned	MDGA1	EUR	40395	0.0039637	0.00491502	0.00576218
Testosterone	log_testo_cleaned	MDGA1	All	42518	0.00282971	0.00339681	0.00418548
Testosterone	log_testo_cleaned	MDGA1	CSA	801	0.07278	0.0971004	0.117546
Testosterone	log_testo_cleaned	MDGA1	EUR	40395	0.000903751	0.00130415	0.00172506
Sex	sex	MDGA1	All	42518	0.00321216	0.00405285	0.00486951
Sex	sex	MDGA1	AFR	818	0.00676764	0.0133185	0.0252622
Sex	sex	MDGA1	EUR	40395	0.00693514	0.0078574	0.00898426
Smoking	smoking	MDGA1	All	42518	0.00028795	0.00049187	0.000773242
trans-pQTL score	trans.score	MDGA1	All	42518	0.0129288	0.014377	0.0157314
trans-pQTL score	trans.score	MDGA1	Female	23001	0.0117345	0.0135788	0.0156587
trans-pQTL score	trans.score	MDGA1	Male	19517	0.0134304	0.0152425	0.0178012
trans-pQTL score	trans.score	MDGA1	EUR	40395	0.0126805	0.0141797	0.0157088
Urea	urea_cleaned	MDGA1	All	42518	0.00403049	0.0048133	0.00583606
Urea	urea_cleaned	MDGA1	Female	23001	0.00116428	0.00168806	0.00240206
Urea	urea_cleaned	MDGA1	Male	19517	0.00239401	0.00339019	0.00427457
Urea	urea_cleaned	MDGA1	EUR	40395	0.00286968	0.00363011	0.00440076
Waist-to-Hip ratio	whr	ITGA5	Female	23144	0.000247991	0.000538564	0.00090359
Waist-to-Hip ratio	whr	GUCA2A	EUR	40450	0.000320903	0.000538349	0.000874858
Waist-to-Hip ratio	whr	LBR	Female	23327	0.000248681	0.000537181	0.00100022
Waist-to-Hip ratio	whr	DNAJB14	All	41706	0.000304281	0.000536031	0.00080883
Date of attending assessment centre	Date_of_attending_assessment_centre	MDH1	All	41604	0.00503104	0.00593173	0.00682567
Date of attending assessment centre	Date_of_attending_assessment_centre	MDH1	Female	22485	0.00341593	0.00444426	0.00556465
Date of attending assessment centre	Date_of_attending_assessment_centre	MDH1	Male	19119	0.00114117	0.00190194	0.00271218
Date of attending assessment centre	Date_of_attending_assessment_centre	MDH1	EUR	39512	0.00271874	0.00356837	0.00420004
Diastolic blood pressure, automated reading	Diastolic_blood_pressure	MDH1	Female	22485	3.4066e-05	0.000145265	0.000469008
Haemoglobin concentration	Haemoglobin_concentration	MDH1	All	41604	0.00149383	0.00199395	0.00252294
Haemoglobin concentration	Haemoglobin_concentration	MDH1	Female	22485	1.1752e-05	0.000132071	0.000345125
Haemoglobin concentration	Haemoglobin_concentration	MDH1	Male	19119	0.00185747	0.00283938	0.00366865
Haemoglobin concentration	Haemoglobin_concentration	MDH1	EUR	39512	0.00117294	0.00162091	0.0022141
High light scatter reticulocyte count	High_light_scatter_reticulocyte_count	MDH1	Male	19119	0.000554964	0.000992105	0.00153221
Lymphocyte count	Lymphocyte_count	MDH1	Male	19119	5.76012e-08	4.43467e-05	0.000255574
Mean platelet (thrombocyte) volume	Mean_platelet__thrombocyte__volume	MDH1	All	41604	0.019187	0.0206907	0.0226221
Mean platelet (thrombocyte) volume	Mean_platelet__thrombocyte__volume	MDH1	Female	22485	0.0191295	0.0215383	0.024478
Mean platelet (thrombocyte) volume	Mean_platelet__thrombocyte__volume	MDH1	Male	19119	0.0165283	0.0189109	0.0215147
Mean platelet (thrombocyte) volume	Mean_platelet__thrombocyte__volume	MDH1	CSA	772	0.0482005	0.0694143	0.0927003
Mean platelet (thrombocyte) volume	Mean_platelet__thrombocyte__volume	MDH1	EUR	39512	0.0154773	0.01689	0.01835
Number of draws	Number_of_draws	MDH1	All	41604	0.000663159	0.00100239	0.00143869
Number of draws	Number_of_draws	MDH1	Female	22485	0.000542791	0.00102935	0.00163815
Number of draws	Number_of_draws	MDH1	Male	19119	0.00214402	0.0032418	0.00431624
Number of draws	Number_of_draws	MDH1	AFR	814	0.0348987	0.0490457	0.0690341
Number of draws	Number_of_draws	MDH1	EUR	39512	0.000296723	0.000529822	0.000807454
Particulate matter air pollution (pm10); 2007	Particulate_matter_air_pollution__pm10___2007	MDH1	All	41604	0.000146823	0.000313652	0.000560433
Particulate matter air pollution (pm10); 2007	Particulate_matter_air_pollution__pm10___2007	MDH1	Female	22485	0.000136473	0.000408111	0.000805566
Particulate matter air pollution (pm10); 2007	Particulate_matter_air_pollution__pm10___2007	MDH1	Male	19119	0.000504469	0.000912716	0.00143232
Particulate matter air pollution (pm10); 2007	Particulate_matter_air_pollution__pm10___2007	MDH1	EUR	39512	0.000454661	0.000737028	0.00104923
Platelet crit	Platelet_crit	MDH1	All	41604	0.0605933	0.0642928	0.0669483
Platelet crit	Platelet_crit	MDH1	Female	22485	0.0591125	0.0632065	0.0673247
Platelet crit	Platelet_crit	MDH1	Male	19119	0.0577858	0.0625433	0.0675981
Platelet crit	Platelet_crit	MDH1	AFR	814	0.000559849	0.00397441	0.0129759
Platelet crit	Platelet_crit	MDH1	CSA	772	0.0337298	0.0541733	0.0769799
Platelet crit	Platelet_crit	MDH1	EUR	39512	0.0599767	0.0624331	0.065328
Pulse rate, automated reading	Pulse_rate	MDH1	All	41604	0.000399351	0.000666211	0.000982192
Pulse rate, automated reading	Pulse_rate	MDH1	Female	22485	0.000431922	0.000811912	0.00135693
Pulse rate, automated reading	Pulse_rate	MDH1	Male	19119	0.00123443	0.00196317	0.0026745
Pulse rate, automated reading	Pulse_rate	MDH1	EUR	39512	0.0011135	0.00156993	0.00206399
Red blood cell (erythrocyte) count	Red_blood_cell__erythrocyte__count	MDH1	All	41604	0.000125628	0.000266985	0.000471438
Red blood cell (erythrocyte) count	Red_blood_cell__erythrocyte__count	MDH1	Female	22485	0.000523172	0.00098597	0.0014797
Red blood cell (erythrocyte) count	Red_blood_cell__erythrocyte__count	MDH1	Male	19119	0.000319877	0.000730005	0.0012672
Red blood cell (erythrocyte) count	Red_blood_cell__erythrocyte__count	MDH1	EUR	39512	0.000305686	0.000565426	0.000900081
Time blood draw	Time_blood_draw	MDH1	All	41604	0.0111614	0.0121401	0.0136623
Time blood draw	Time_blood_draw	MDH1	Female	22485	0.0139365	0.0155282	0.0175088
Time blood draw	Time_blood_draw	MDH1	Male	19119	0.00528072	0.00662496	0.00815305
Time blood draw	Time_blood_draw	MDH1	AFR	814	0.0123027	0.0222023	0.0380192
Time blood draw	Time_blood_draw	MDH1	EUR	39512	0.00666549	0.0078371	0.008892
White blood cell (leukocyte) count	White_blood_cell__leukocyte__count	MDH1	All	41604	0.000476064	0.000733497	0.00110612
White blood cell (leukocyte) count	White_blood_cell__leukocyte__count	MDH1	Female	22485	0.000799646	0.00132355	0.00194544
White blood cell (leukocyte) count	White_blood_cell__leukocyte__count	MDH1	EUR	39512	4.44253e-05	0.000167784	0.000339133
Centre	centre	MDH1	All	41604	0.0157726	0.0171568	0.0187668
Centre	centre	MDH1	Female	22485	0.0128115	0.0146044	0.0164092
Centre	centre	MDH1	Male	19119	0.0184073	0.0206664	0.0230745
Centre	centre	MDH1	EUR	39512	0.0127232	0.014247	0.015521
cis-pQTL score	cis.score	MDH1	All	41604	0.00403819	0.00496232	0.00592937
cis-pQTL score	cis.score	MDH1	Female	22485	0.00246943	0.00345039	0.00440357
cis-pQTL score	cis.score	MDH1	Male	19119	0.00188194	0.00280857	0.00375035
cis-pQTL score	cis.score	MDH1	EUR	39512	0.00283594	0.00356439	0.00420016
Glycated haemoglobin (HbA1c)	hba1c_cleaned	MDH1	All	41604	0.000731702	0.00104288	0.00144005
Glycated haemoglobin (HbA1c)	hba1c_cleaned	MDH1	Female	22485	0.00141263	0.0021268	0.00284892
Glycated haemoglobin (HbA1c)	hba1c_cleaned	MDH1	Male	19119	0.000228018	0.000563552	0.00094598
Glycated haemoglobin (HbA1c)	hba1c_cleaned	MDH1	EUR	39512	0.000910822	0.00137724	0.00179649
HDL cholesterol	hdl_chol_cleaned	MDH1	EUR	39512	2.11343e-07	4.72631e-05	0.000197647
Aspartate aminotransferase	log_ast_cleaned	MDH1	All	41604	0.00661939	0.00760848	0.00866071
Aspartate aminotransferase	log_ast_cleaned	MDH1	Female	22485	0.00361146	0.00448145	0.00533976
Aspartate aminotransferase	log_ast_cleaned	MDH1	Male	19119	0.012418	0.0141424	0.0161297
Aspartate aminotransferase	log_ast_cleaned	MDH1	EUR	39512	0.00625699	0.00726013	0.00832445
Gamma glutamyltransferase	log_ggt_cleaned	MDH1	All	41604	5.13696e-08	1.71852e-05	9.91628e-05
Gamma glutamyltransferase	log_ggt_cleaned	MDH1	Female	22485	3.72302e-05	0.000186178	0.000440826
Triglycerides	log_total_tg_cleaned	MDH1	All	41604	0.00874183	0.00985581	0.0109436
Triglycerides	log_total_tg_cleaned	MDH1	Female	22485	0.00768727	0.00907509	0.0106593
Triglycerides	log_total_tg_cleaned	MDH1	Male	19119	0.00972845	0.0111453	0.0134041
Triglycerides	log_total_tg_cleaned	MDH1	CSA	772	0.0452354	0.0613418	0.0824567
Triglycerides	log_total_tg_cleaned	MDH1	EUR	39512	0.00811982	0.0090058	0.0100879
Ancestry	pop	MDH1	All	41604	0.00245523	0.00311189	0.00375269
Ancestry	pop	MDH1	Female	22485	0.00144244	0.0021213	0.0028758
Ancestry	pop	MDH1	Male	19119	0.00262392	0.00362318	0.004715
Sex	sex	MDH1	All	41604	0.00172784	0.00218719	0.00274881
Sex	sex	MDH1	EUR	39512	0.00117305	0.00166705	0.00216906
SHBG	shbg_cleaned	MDH1	All	41604	0.000104961	0.000269161	0.000527688
SHBG	shbg_cleaned	MDH1	EUR	39512	5.73089e-09	4.04354e-06	4.50812e-05
Total protein	total_prot_cleaned	MDH1	All	41604	0.00345158	0.00424494	0.00503192
Total protein	total_prot_cleaned	MDH1	Female	22485	0.00775824	0.00936144	0.0107147
Total protein	total_prot_cleaned	MDH1	Male	19119	0.00137451	0.00203267	0.00286876
Total protein	total_prot_cleaned	MDH1	AFR	814	0.00358286	0.00960482	0.0195133
Total protein	total_prot_cleaned	MDH1	EUR	39512	0.00530634	0.00612709	0.00706829
trans-pQTL score	trans.score	MDH1	All	41604	0.000255835	0.000437982	0.00069469
Vitamin D	vitd_cleaned	MDH1	All	41604	0.000906527	0.00127645	0.00171634
Vitamin D	vitd_cleaned	MDH1	EUR	39512	0.000806279	0.00122647	0.00169204
Acetylsalicylic Acid	A01AD05	MDK	EUR	40794	0.000646986	0.00100233	0.00146116
Metformin	A10BA02	MDK	All	42954	0.00560055	0.00630505	0.00729397
Metformin	A10BA02	MDK	Female	23240	0.00389619	0.00486442	0.00588041
Metformin	A10BA02	MDK	Male	19714	0.0033563	0.00432069	0.0055424
Metformin	A10BA02	MDK	AFR	837	4.81056e-06	0.00103622	0.00412526
Metformin	A10BA02	MDK	EUR	40794	0.00367136	0.00439857	0.00513634
Forced expiratory volume in 1-second (FEV1)	Forced_expiratory_volume_in_1_second__FEV1_	MDK	Male	19714	0.000925166	0.00156783	0.00238296
Leisure/social activities	Leisure_social_activities	MDK	All	42954	0.0007023	0.00100696	0.001398
Leisure/social activities	Leisure_social_activities	MDK	Male	19714	0.00200835	0.00282775	0.00378698
Long-standing illness, disability or infirmity	Long_standing_illness__disability_or_infirmity	MDK	All	42954	0.00041346	0.00065654	0.000984426
Long-standing illness, disability or infirmity	Long_standing_illness__disability_or_infirmity	MDK	CSA	807	0.0175063	0.0293391	0.0466759
Lymphocyte percentage	Lymphocyte_percentage	MDK	All	42954	0.00150324	0.00192254	0.00240978
Lymphocyte percentage	Lymphocyte_percentage	MDK	EUR	40794	0.000404088	0.000672605	0.00101076
Mean corpuscular volume	Mean_corpuscular_volume	MDK	All	42954	1.18362e-05	8.91274e-05	0.000231609
Mean corpuscular volume	Mean_corpuscular_volume	MDK	Female	23240	0.000675113	0.00117601	0.00189413
Mean corpuscular volume	Mean_corpuscular_volume	MDK	EUR	40794	0.000279518	0.000581242	0.000934502
Mean reticulocyte volume	Mean_reticulocyte_volume	MDK	Female	23240	9.84044e-05	0.000312034	0.000631765
Mean reticulocyte volume	Mean_reticulocyte_volume	MDK	EUR	40794	0.000179127	0.000350958	0.000660289
Mean sphered cell volume	Mean_sphered_cell_volume	MDK	All	42954	0.00157296	0.0020627	0.00265825
Mean sphered cell volume	Mean_sphered_cell_volume	MDK	Female	23240	0.000502853	0.000950075	0.00146408
Mean sphered cell volume	Mean_sphered_cell_volume	MDK	Male	19714	0.0050514	0.00622407	0.00760731
Mean sphered cell volume	Mean_sphered_cell_volume	MDK	EUR	40794	0.000412664	0.000752249	0.00107909
Particulate matter air pollution (pm2.5) absorbance; 2010	Particulate_matter_air_pollution__pm2.5__absorbance__2010	MDK	EUR	40794	3.13951e-05	0.000131563	0.000302891
Platelet crit	Platelet_crit	MDK	All	42954	0.0759181	0.0789739	0.0824424
Platelet crit	Platelet_crit	MDK	Female	23240	0.077878	0.0818517	0.0864036
Platelet crit	Platelet_crit	MDK	Male	19714	0.0745646	0.0795136	0.0841704
Platelet crit	Platelet_crit	MDK	AFR	837	0.0740348	0.102045	0.130361
Platelet crit	Platelet_crit	MDK	CSA	807	0.0945983	0.125473	0.156292
Platelet crit	Platelet_crit	MDK	EUR	40794	0.0860911	0.0901387	0.0935938
Pulse rate, automated reading	Pulse_rate	MDK	All	42954	0.00102195	0.0014351	0.00186138
Pulse rate, automated reading	Pulse_rate	MDK	Male	19714	0.00212117	0.00294489	0.00379947
Pulse rate, automated reading	Pulse_rate	MDK	EUR	40794	0.000236996	0.000439212	0.00074579
Red blood cell (erythrocyte) count	Red_blood_cell__erythrocyte__count	MDK	All	42954	0.00126018	0.00172327	0.00236241
Red blood cell (erythrocyte) count	Red_blood_cell__erythrocyte__count	MDK	Male	19714	0.00201682	0.0030004	0.00416759
Time blood draw	Time_blood_draw	MDK	All	42954	0.00563513	0.0064015	0.00733231
Time blood draw	Time_blood_draw	MDK	Female	23240	0.00605824	0.0071409	0.00846109
Time blood draw	Time_blood_draw	MDK	Male	19714	0.002463	0.00333707	0.00450588
Time blood draw	Time_blood_draw	MDK	EUR	40794	0.0059108	0.00672021	0.00778403
Total Lean Mass (g)	Total_Lean_Mass__g_	MDK	Female	23240	0.00112971	0.00169311	0.00255693
Townsend deprivation index	Townsend_deprivation_index	MDK	EUR	40794	4.71077e-05	0.000131984	0.00031599
Age	age	MDK	All	42954	0.00907714	0.0101486	0.0112951
Age	age	MDK	Female	23240	0.00228179	0.00317696	0.00404785
Age	age	MDK	Male	19714	0.0114237	0.0133912	0.0155891
Age	age	MDK	CSA	807	0.0252961	0.0382214	0.0571669
Age	age	MDK	EUR	40794	0.00738117	0.00845246	0.00961562
Alcohol consumption	alcohol	MDK	All	42954	0.00192	0.00242547	0.00303267
Alcohol consumption	alcohol	MDK	EUR	40794	0.00152552	0.00200295	0.00248851
Allergic rhinitis	bin_476	MDK	AFR	837	0.00313735	0.0104706	0.0237405
Renal failure NOS	bin_585.2	MDK	All	42954	0.000652323	0.0010863	0.00148866
Renal failure NOS	bin_585.2	MDK	EUR	40794	0.000610552	0.00100751	0.00138638
Chronic renal failure [CKD]	bin_585.3	MDK	Male	19714	0.000510564	0.00109513	0.00173299
Body mass index	bmi	SGSH	All	41152	0.00146527	0.00187192	0.00244307
Centre	centre	MDK	All	42954	0.0077745	0.00880562	0.0100838
Centre	centre	MDK	Female	23240	0.0101067	0.0118838	0.0136326
Centre	centre	MDK	Male	19714	0.0146661	0.0167629	0.0188409
Centre	centre	MDK	EUR	40794	0.00856658	0.00986253	0.0110415
cis-pQTL score	cis.score	MDK	All	42954	0.0036682	0.00454549	0.0056691
cis-pQTL score	cis.score	MDK	Female	23240	0.00526382	0.00733491	0.00888989
cis-pQTL score	cis.score	MDK	Male	19714	0.00552561	0.0079158	0.00942152
cis-pQTL score	cis.score	MDK	EUR	40794	0.00519095	0.00644977	0.00723243
Alkaline phosphatase	log_alp_cleaned	MDK	All	42954	0.00130416	0.00182066	0.00233692
Alkaline phosphatase	log_alp_cleaned	MDK	Male	19714	0.00274026	0.00338044	0.00433139
Alkaline phosphatase	log_alp_cleaned	MDK	EUR	40794	0.000921422	0.00130548	0.0017916
Aspartate aminotransferase	log_ast_cleaned	MDK	All	42954	0.00443476	0.00516483	0.00600949
Aspartate aminotransferase	log_ast_cleaned	MDK	Female	23240	0.00316313	0.00419426	0.00521369
Aspartate aminotransferase	log_ast_cleaned	MDK	Male	19714	0.0036363	0.00481563	0.00605787
Aspartate aminotransferase	log_ast_cleaned	MDK	EUR	40794	0.0027008	0.00323232	0.00393416
C-reactive protein	log_crp_cleaned	MDK	Male	19714	0.000266677	0.000622239	0.00111904
Cystatin C	log_cysc_cleaned	MDK	All	42954	0.0238912	0.0258097	0.0274867
Cystatin C	log_cysc_cleaned	MDK	Female	23240	0.0223849	0.024789	0.027432
Cystatin C	log_cysc_cleaned	MDK	Male	19714	0.0249437	0.0278108	0.030178
Cystatin C	log_cysc_cleaned	MDK	AFR	837	0.0127462	0.0266115	0.0449265
Cystatin C	log_cysc_cleaned	MDK	CSA	807	0.000696692	0.00519769	0.0129248
Cystatin C	log_cysc_cleaned	MDK	EUR	40794	0.0261995	0.0279922	0.0298158
Triglycerides	log_total_tg_cleaned	MDK	All	42954	0.00975631	0.0110216	0.0122176
Triglycerides	log_total_tg_cleaned	MDK	Female	23240	0.00760849	0.00905612	0.0107234
Triglycerides	log_total_tg_cleaned	MDK	Male	19714	0.00525593	0.00670119	0.00789425
Triglycerides	log_total_tg_cleaned	MDK	CSA	807	0.0163255	0.0318316	0.0457826
Triglycerides	log_total_tg_cleaned	MDK	EUR	40794	0.0113186	0.012425	0.0138379
Month	month	MDK	All	42954	0.00100149	0.00136911	0.00178936
Month	month	MDK	Female	23240	0.000407412	0.000818195	0.0013123
Month	month	MDK	EUR	40794	0.000940154	0.00130411	0.00162931
Ancestry	pop	MDK	All	42954	0.00459131	0.00549206	0.00625897
Ancestry	pop	MDK	Female	23240	0.0054499	0.00708169	0.00873781
Ancestry	pop	MDK	Male	19714	0.00648469	0.0080232	0.00974404
SHBG	shbg_cleaned	MDK	All	42954	0.00242757	0.00314492	0.00383315
SHBG	shbg_cleaned	MDK	Female	23240	0.00240012	0.00317166	0.00404634
SHBG	shbg_cleaned	MDK	EUR	40794	0.00402734	0.00471938	0.00554692
Total protein	total_prot_cleaned	MDK	All	42954	0.011121	0.0121691	0.0133422
Total protein	total_prot_cleaned	MDK	Female	23240	0.00834355	0.00968545	0.0115025
Total protein	total_prot_cleaned	MDK	Male	19714	0.015388	0.0169842	0.0195884
Total protein	total_prot_cleaned	MDK	CSA	807	1.22153e-05	0.00084477	0.00644158
Total protein	total_prot_cleaned	MDK	EUR	40794	0.0103768	0.0117055	0.0130163
trans-pQTL score	trans.score	MDK	All	42954	0.0246974	0.0262202	0.0278326
trans-pQTL score	trans.score	MDK	Female	23240	0.0290963	0.0315238	0.0343921
trans-pQTL score	trans.score	MDK	Male	19714	0.0304376	0.0332009	0.0360837
trans-pQTL score	trans.score	MDK	AFR	837	0.0172747	0.0325925	0.0481415
trans-pQTL score	trans.score	MDK	CSA	807	0.0155894	0.0279454	0.0436068
trans-pQTL score	trans.score	MDK	EUR	40794	0.0272733	0.0290229	0.0309203
Age completed full time education	Age_completed_full_time_education	MDM1	AFR	802	0.00654016	0.0166251	0.0264711
Beef intake	Beef_intake	MDM1	AFR	802	0.00758504	0.0151742	0.0234426
Date of attending assessment centre	Date_of_attending_assessment_centre	MDM1	All	40740	0.000910768	0.00128298	0.00176597
Date of attending assessment centre	Date_of_attending_assessment_centre	MDM1	Male	18710	0.00959529	0.0116725	0.0135126
Date of attending assessment centre	Date_of_attending_assessment_centre	MDM1	EUR	38677	0.000335934	0.000650378	0.000943508
Mean platelet (thrombocyte) volume	Mean_platelet__thrombocyte__volume	MDM1	All	40740	0.00273583	0.00334629	0.00405358
Mean platelet (thrombocyte) volume	Mean_platelet__thrombocyte__volume	MDM1	Female	22030	0.0024196	0.00317651	0.00409057
Mean platelet (thrombocyte) volume	Mean_platelet__thrombocyte__volume	MDM1	Male	18710	0.00245244	0.00334586	0.00435569
Mean platelet (thrombocyte) volume	Mean_platelet__thrombocyte__volume	MDM1	EUR	38677	0.00210487	0.00268881	0.00331125
Platelet crit	Platelet_crit	MDM1	All	40740	0.0127351	0.0140296	0.0155401
Platelet crit	Platelet_crit	MDM1	Female	22030	0.00985089	0.0115665	0.0136944
Platelet crit	Platelet_crit	MDM1	Male	18710	0.0155604	0.0178409	0.020364
Platelet crit	Platelet_crit	MDM1	CSA	766	0.0241134	0.0420847	0.0583176
Platelet crit	Platelet_crit	MDM1	EUR	38677	0.0127255	0.0141724	0.0156508
Centre	centre	MDM1	All	40740	0.00527499	0.00606556	0.00698936
Centre	centre	MDM1	EUR	38677	0.00446038	0.00527932	0.00628631
cis-pQTL score	cis.score	MDM1	All	40740	0.0167188	0.0182346	0.0197291
cis-pQTL score	cis.score	MDM1	Female	22030	0.0167189	0.0190831	0.0213033
cis-pQTL score	cis.score	MDM1	Male	18710	0.0105747	0.0123725	0.0142318
cis-pQTL score	cis.score	MDM1	EUR	38677	0.0147944	0.0163923	0.0178488
Triglycerides	log_total_tg_cleaned	MDM1	All	40740	0.00311253	0.00378816	0.00452736
Triglycerides	log_total_tg_cleaned	MDM1	Female	22030	0.00159805	0.00219681	0.00323067
Triglycerides	log_total_tg_cleaned	MDM1	Male	18710	0.00204376	0.00279148	0.00376543
Triglycerides	log_total_tg_cleaned	MDM1	EUR	38677	0.00274864	0.00332388	0.00408254
Sample age	sample_age	MDM1	Female	22030	0.00645028	0.0078644	0.00939162
Total protein	total_prot_cleaned	MDM1	All	40740	0.000876304	0.00127385	0.00165853
Total protein	total_prot_cleaned	MDM1	Female	22030	0.000690032	0.00110555	0.00181071
Total protein	total_prot_cleaned	MDM1	Male	18710	0.00104319	0.00172127	0.00256148
Total protein	total_prot_cleaned	MDM1	EUR	38677	0.00229624	0.00281437	0.00357334
trans-pQTL score	trans.score	MDM1	All	40740	0.000591659	0.000843727	0.00126659
trans-pQTL score	trans.score	MDM1	Female	22030	0.000701104	0.00117029	0.00176657
trans-pQTL score	trans.score	MDM1	EUR	38677	0.000584612	0.000913217	0.00128028
Date of attending assessment centre	Date_of_attending_assessment_centre	MECR	All	40763	0.000331227	0.000615235	0.000880477
Date of attending assessment centre	Date_of_attending_assessment_centre	MECR	Male	18698	9.38417e-05	0.000327684	0.000720263
Date of attending assessment centre	Date_of_attending_assessment_centre	MECR	EUR	38706	0.000851132	0.00132405	0.00182596
Forced expiratory volume in 1-second (FEV1)	Forced_expiratory_volume_in_1_second__FEV1_	MECR	Male	18698	1.86542e-05	0.000123223	0.000342006
Mean platelet (thrombocyte) volume	Mean_platelet__thrombocyte__volume	MECR	All	40763	0.0265259	0.0285863	0.0305238
Mean platelet (thrombocyte) volume	Mean_platelet__thrombocyte__volume	MECR	Female	22065	0.0251869	0.0280107	0.030526
Mean platelet (thrombocyte) volume	Mean_platelet__thrombocyte__volume	MECR	Male	18698	0.023072	0.0255978	0.0286238
Mean platelet (thrombocyte) volume	Mean_platelet__thrombocyte__volume	MECR	CSA	768	0.0646377	0.0854358	0.109484
Mean platelet (thrombocyte) volume	Mean_platelet__thrombocyte__volume	MECR	EUR	38706	0.0271027	0.02929	0.0316835
Mean sphered cell volume	Mean_sphered_cell_volume	MECR	All	40763	0.000790811	0.00118826	0.00158969
Mean sphered cell volume	Mean_sphered_cell_volume	MECR	Male	18698	0.00246063	0.00332911	0.00433537
Mean sphered cell volume	Mean_sphered_cell_volume	MECR	EUR	38706	0.00135185	0.00185176	0.00251319
Monocyte count	Monocyte_count	MECR	All	40763	3.27022e-05	0.000145865	0.000287746
Number of draws	Number_of_draws	MECR	All	40763	2.24366e-07	1.56142e-05	9.385e-05
Number of draws	Number_of_draws	MECR	Female	22065	2.32779e-05	0.000159842	0.000466604
Number of draws	Number_of_draws	MECR	Male	18698	6.32094e-05	0.000215166	0.000574734
Number of draws	Number_of_draws	MECR	EUR	38706	6.8388e-09	1.18724e-05	8.36843e-05
Platelet crit	Platelet_crit	MECR	All	40763	0.0853274	0.0885842	0.0921896
Platelet crit	Platelet_crit	MECR	Female	22065	0.0743062	0.0784114	0.0833543
Platelet crit	Platelet_crit	MECR	Male	18698	0.10288	0.107367	0.113177
Platelet crit	Platelet_crit	MECR	AFR	795	0.0731245	0.0958852	0.119994
Platelet crit	Platelet_crit	MECR	CSA	768	0.0407732	0.0593684	0.0825785
Platelet crit	Platelet_crit	MECR	EUR	38706	0.083157	0.0867016	0.0900793
Pulse rate, automated reading	Pulse_rate	MECR	All	40763	0.000179435	0.000379916	0.000645665
Pulse rate, automated reading	Pulse_rate	MECR	Male	18698	0.000340523	0.00064558	0.00115893
Pulse rate, automated reading	Pulse_rate	MECR	EUR	38706	0.000528919	0.000763868	0.00116368
Time blood draw	Time_blood_draw	MECR	All	40763	0.00727791	0.00831124	0.00934958
Time blood draw	Time_blood_draw	MECR	Female	22065	0.0059726	0.00732844	0.00857028
Time blood draw	Time_blood_draw	MECR	Male	18698	0.00629106	0.00769422	0.0093657
Time blood draw	Time_blood_draw	MECR	AFR	795	0.00312196	0.0113559	0.0226646
Time blood draw	Time_blood_draw	MECR	EUR	38706	0.00546319	0.00619398	0.00713063
Townsend deprivation index	Townsend_deprivation_index	MECR	Female	22065	2.30735e-05	0.00018027	0.000479635
Albumin	albumin_cleaned	MECR	All	40763	0.00235009	0.00295241	0.00369849
Albumin	albumin_cleaned	MECR	Female	22065	0.00488253	0.00603587	0.00742502
Albumin	albumin_cleaned	MECR	EUR	38706	0.00177597	0.00237366	0.00301503
Centre	centre	MECR	All	40763	0.0137852	0.0153115	0.016488
Centre	centre	MECR	Female	22065	0.0152438	0.0170543	0.0188041
Centre	centre	MECR	Male	18698	0.0132493	0.0153013	0.0172836
Centre	centre	MECR	EUR	38706	0.0130718	0.0143045	0.0154209
cis-pQTL score	cis.score	MECR	All	40763	0.00420556	0.00501435	0.0058797
cis-pQTL score	cis.score	MECR	Female	22065	0.00148677	0.00202301	0.00292484
cis-pQTL score	cis.score	MECR	Male	18698	0.00772521	0.00925485	0.0113182
cis-pQTL score	cis.score	MECR	EUR	38706	0.00272829	0.00343959	0.00415466
HDL cholesterol	hdl_chol_cleaned	MECR	All	40763	0.0101433	0.0111174	0.0125194
HDL cholesterol	hdl_chol_cleaned	MECR	Female	22065	0.0112661	0.0129664	0.0147596
HDL cholesterol	hdl_chol_cleaned	MECR	Male	18698	0.0162632	0.0180522	0.0202672
HDL cholesterol	hdl_chol_cleaned	MECR	EUR	38706	0.014514	0.01584	0.0172322
IGF-1	igf1_cleaned	MECR	Male	18698	4.63629e-05	0.000232102	0.000523796
Alkaline phosphatase	log_alp_cleaned	MECR	All	40763	0.000123502	0.000286691	0.000525209
Alkaline phosphatase	log_alp_cleaned	MECR	Female	22065	0.00133381	0.00198743	0.00270561
Alkaline phosphatase	log_alp_cleaned	MECR	EUR	38706	0.000529614	0.000783744	0.00114586
Aspartate aminotransferase	log_ast_cleaned	MECR	All	40763	0.000346546	0.00060514	0.000916583
Aspartate aminotransferase	log_ast_cleaned	MECR	EUR	38706	0.00130778	0.00173483	0.00223722
C-reactive protein	log_crp_cleaned	MECR	All	40763	0.000540631	0.000810582	0.00118885
C-reactive protein	log_crp_cleaned	MECR	Female	22065	1.43989e-08	1.00376e-05	8.14914e-05
C-reactive protein	log_crp_cleaned	MECR	Male	18698	0.00279677	0.00366434	0.00468863
C-reactive protein	log_crp_cleaned	MECR	CSA	768	1.41519e-06	0.00022946	0.00277422
C-reactive protein	log_crp_cleaned	MECR	EUR	38706	1.60679e-06	6.12008e-05	0.000168484
Cystatin C	log_cysc_cleaned	MECR	All	40763	4.40301e-05	0.000159113	0.000332595
Cystatin C	log_cysc_cleaned	MECR	EUR	38706	0.000319466	0.000615023	0.000956707
Gamma glutamyltransferase	log_ggt_cleaned	MECR	All	40763	0.000179928	0.000359786	0.000645049
Gamma glutamyltransferase	log_ggt_cleaned	MECR	Female	22065	0.0046315	0.00570884	0.00712057
Gamma glutamyltransferase	log_ggt_cleaned	MECR	Male	18698	0.00031713	0.000779427	0.00120643
Gamma glutamyltransferase	log_ggt_cleaned	MECR	EUR	38706	0.000195236	0.00036749	0.000584826
Triglycerides	log_total_tg_cleaned	MECR	All	40763	2.26715e-05	0.000131397	0.000308958
Triglycerides	log_total_tg_cleaned	MECR	Female	22065	1.03178e-07	1.02026e-05	0.000126779
Sample age	sample_age	MECR	Female	22065	0.00051531	0.000905261	0.00145039
Sex	sex	MECR	All	40763	0.00187181	0.00235592	0.0028935
Sex	sex	MECR	EUR	38706	0.00179313	0.00234868	0.00295279
Total protein	total_prot_cleaned	MECR	All	40763	0.023968	0.0258042	0.0279768
Total protein	total_prot_cleaned	MECR	Female	22065	0.0230097	0.0254682	0.0277015
Total protein	total_prot_cleaned	MECR	Male	18698	0.0142592	0.0163026	0.0185878
Total protein	total_prot_cleaned	MECR	CSA	768	0.0281778	0.0453161	0.0631335
Total protein	total_prot_cleaned	MECR	EUR	38706	0.0169245	0.0185356	0.0203107
trans-pQTL score	trans.score	MECR	All	40763	0.00227786	0.00300743	0.0037317
trans-pQTL score	trans.score	MECR	Female	22065	0.00176633	0.00258176	0.00339065
trans-pQTL score	trans.score	MECR	Male	18698	0.0010733	0.0016702	0.00239475
trans-pQTL score	trans.score	MECR	EUR	38706	0.00165089	0.00207456	0.00263465
Date of attending assessment centre	Date_of_attending_assessment_centre	MED18	All	41873	0.00402867	0.00475255	0.00550922
Date of attending assessment centre	Date_of_attending_assessment_centre	MED18	Female	22640	0.00524241	0.00633855	0.00751045
Date of attending assessment centre	Date_of_attending_assessment_centre	MED18	Male	19233	0.0020271	0.0028144	0.00388368
Date of attending assessment centre	Date_of_attending_assessment_centre	MED18	EUR	39760	0.00312775	0.00387646	0.00468676
Mean platelet (thrombocyte) volume	Mean_platelet__thrombocyte__volume	MED18	All	41873	0.0174976	0.0189875	0.0204636
Mean platelet (thrombocyte) volume	Mean_platelet__thrombocyte__volume	MED18	Female	22640	0.0228266	0.0249927	0.0275851
Mean platelet (thrombocyte) volume	Mean_platelet__thrombocyte__volume	MED18	Male	19233	0.0155539	0.0176004	0.0200859
Mean platelet (thrombocyte) volume	Mean_platelet__thrombocyte__volume	MED18	CSA	784	0.00351346	0.00970425	0.0180235
Mean platelet (thrombocyte) volume	Mean_platelet__thrombocyte__volume	MED18	EUR	39760	0.0246749	0.0265755	0.02864
Number of draws	Number_of_draws	MED18	Male	19233	4.68572e-07	8.13852e-05	0.000292213
Number of draws	Number_of_draws	MED18	EUR	39760	4.61773e-09	5.2772e-06	5.51322e-05
Particulate matter air pollution (pm10); 2007	Particulate_matter_air_pollution__pm10___2007	MED18	All	41873	3.05862e-05	0.000121754	0.000289685
Particulate matter air pollution (pm10); 2007	Particulate_matter_air_pollution__pm10___2007	MED18	Female	22640	0.000342513	0.000642604	0.00104785
Particulate matter air pollution (pm10); 2007	Particulate_matter_air_pollution__pm10___2007	MED18	EUR	39760	0.000535114	0.000811011	0.00136215
Platelet crit	Platelet_crit	MED18	All	41873	0.0872404	0.0913918	0.0946367
Platelet crit	Platelet_crit	MED18	Female	22640	0.0858953	0.0912123	0.0957172
Platelet crit	Platelet_crit	MED18	Male	19233	0.0996048	0.10423	0.110333
Platelet crit	Platelet_crit	MED18	AFR	818	0.0454132	0.064327	0.0846248
Platelet crit	Platelet_crit	MED18	CSA	784	0.0984708	0.119697	0.152404
Platelet crit	Platelet_crit	MED18	EUR	39760	0.0918375	0.0955133	0.0988328
Spread type	Spread_type	MED18	All	41873	0.000585162	0.000833944	0.00123476
Time blood draw	Time_blood_draw	MED18	All	41873	0.0109964	0.0122439	0.0135877
Time blood draw	Time_blood_draw	MED18	Female	22640	0.00725705	0.00861976	0.00992287
Time blood draw	Time_blood_draw	MED18	Male	19233	0.00882714	0.0105879	0.0123835
Time blood draw	Time_blood_draw	MED18	EUR	39760	0.0110376	0.0124107	0.0137935
White blood cell (leukocyte) count	White_blood_cell__leukocyte__count	MED18	All	41873	1.26244e-08	6.57855e-06	5.4408e-05
Centre	centre	MED18	All	41873	0.0222925	0.0240766	0.0256887
Centre	centre	MED18	Female	22640	0.0218849	0.0241948	0.0263276
Centre	centre	MED18	Male	19233	0.0255113	0.0276499	0.0304711
Centre	centre	MED18	EUR	39760	0.0259876	0.0278711	0.029558
C-reactive protein	log_crp_cleaned	MED18	AFR	818	9.19411e-08	0.000153502	0.00195683
Triglycerides	log_total_tg_cleaned	MED18	All	41873	0.0163431	0.0180315	0.0195968
Triglycerides	log_total_tg_cleaned	MED18	Female	22640	0.0179579	0.0204324	0.0226523
Triglycerides	log_total_tg_cleaned	MED18	Male	19233	0.0209219	0.0231923	0.0259212
Triglycerides	log_total_tg_cleaned	MED18	CSA	784	0.0325245	0.0473684	0.0691536
Triglycerides	log_total_tg_cleaned	MED18	EUR	39760	0.0153285	0.0169123	0.0181882
Sex	sex	MED18	All	41873	0.00314759	0.00379045	0.00464977
Sex	sex	MED18	EUR	39760	0.00174943	0.0022026	0.00285361
Total protein	total_prot_cleaned	MED18	All	41873	0.00686242	0.00768036	0.00846902
Total protein	total_prot_cleaned	MED18	Female	22640	0.00625411	0.00737747	0.0091604
Total protein	total_prot_cleaned	MED18	Male	19233	0.00332537	0.00423163	0.00526679
Total protein	total_prot_cleaned	MED18	CSA	784	8.18117e-06	0.00126309	0.00473564
Total protein	total_prot_cleaned	MED18	EUR	39760	0.00486411	0.00583122	0.0067539
trans-pQTL score	trans.score	MED18	All	41873	0.00210943	0.0027252	0.00331966
trans-pQTL score	trans.score	MED18	Female	22640	0.0015568	0.00236195	0.00321488
trans-pQTL score	trans.score	MED18	Male	19233	0.000397511	0.000771979	0.0011824
trans-pQTL score	trans.score	MED18	EUR	39760	0.0031956	0.00386768	0.00461097
Vitamin D	vitd_cleaned	MED18	All	41873	5.56356e-09	3.82869e-06	4.85192e-05
Metformin	A10BA02	MED21	AFR	804	1.40071e-05	0.000957094	0.00413926
Cereal intake	Cereal_intake	MED21	All	40497	0.000254766	0.000455559	0.000712995
Lymphocyte percentage	Lymphocyte_percentage	MED21	All	40497	4.44234e-05	0.000146458	0.000349836
Platelet crit	Platelet_crit	MED21	All	40497	0.000466792	0.000794196	0.00115447
Platelet crit	Platelet_crit	MED21	EUR	38440	0.000607836	0.000923637	0.0012254
Alcohol consumption	alcohol	MED21	Male	18566	0.00230909	0.00324021	0.00441546
Alcohol consumption	alcohol	MED21	EUR	38440	0.000770864	0.00110195	0.00157156
Other hypertrophic and atrophic conditions of skin	bin_701	MED21	All	40497	1.14361e-05	7.39701e-05	0.000235898
Centre	centre	MED21	All	40497	0.00336616	0.00410802	0.00478397
Centre	centre	MED21	Female	21931	0.00133714	0.00188339	0.00261973
Centre	centre	MED21	EUR	38440	0.00278309	0.00351709	0.00420121
HDL cholesterol	hdl_chol_cleaned	MED21	All	40497	0.00247636	0.00310005	0.00386673
HDL cholesterol	hdl_chol_cleaned	MED21	Female	21931	0.00119133	0.00180615	0.00250056
HDL cholesterol	hdl_chol_cleaned	MED21	Male	18566	0.000472301	0.000870355	0.00136784
HDL cholesterol	hdl_chol_cleaned	MED21	EUR	38440	0.00225262	0.00297054	0.003718
C-reactive protein	log_crp_cleaned	MED21	Female	21931	4.00363e-07	4.29297e-05	0.000232872
Total protein	total_prot_cleaned	MED21	All	40497	0.00134959	0.00186417	0.00229317
Total protein	total_prot_cleaned	MED21	Male	18566	0.000750592	0.00134949	0.00194825
Total protein	total_prot_cleaned	MED21	EUR	38440	0.000978399	0.00134023	0.00184458
Acetylsalicylic Acid	A01AD05	MEGF10	All	42713	0.000496892	0.000798252	0.00115732
Acetylsalicylic Acid	A01AD05	MEGF10	Male	19603	7.8183e-05	0.000339096	0.000724902
Acetylsalicylic Acid	A01AD05	MEGF10	EUR	40572	0.00078621	0.00115181	0.00157377
Metformin	A10BA02	MEGF10	Female	23110	0.00195315	0.00274411	0.00356417
Metformin	A10BA02	MEGF10	Male	19603	1.70212e-08	1.33674e-05	0.000131975
Metformin	A10BA02	MEGF10	EUR	40572	0.000972977	0.00146086	0.00198973
Bread type	Bread_type	MEGF10	Female	23110	0.00019008	0.000432269	0.000807643
Atenolol	C07AB03	MEGF10	All	42713	0.000403109	0.000648266	0.000972875
Atenolol	C07AB03	MEGF10	Male	19603	0.000437884	0.000879201	0.00164888
Simvastatin	C10AA01	MEGF10	Male	19603	0.00181687	0.00267866	0.00353342
Cereal intake	Cereal_intake	MEGF10	All	42713	0.000782061	0.00119685	0.00159623
Cereal intake	Cereal_intake	MEGF10	Female	23110	7.6121e-05	0.000246969	0.000542354
Cereal intake	Cereal_intake	MEGF10	EUR	40572	0.000795415	0.00109279	0.00159115
Duration of vigorous activity	Duration_of_vigorous_activity	MEGF10	Female	23110	0.000451762	0.000809529	0.00138885
Fresh fruit intake	Fresh_fruit_intake	MEGF10	All	42713	0.000724655	0.00108333	0.00156683
Fresh fruit intake	Fresh_fruit_intake	MEGF10	Female	23110	0.000251018	0.000594462	0.00107849
Fresh fruit intake	Fresh_fruit_intake	MEGF10	EUR	40572	0.000593325	0.000918593	0.00129236
Levonorgestrel |Ethinyl Estradiol	G03AA07	MEGF10	All	42713	0.000607724	0.00102371	0.00138799
Levonorgestrel |Ethinyl Estradiol	G03AA07	MEGF10	Female	23110	0.00057711	0.0011097	0.00177157
Levonorgestrel |Ethinyl Estradiol	G03AA07	MEGF10	EUR	40572	0.00039266	0.000901642	0.00123999
Estradiol|Norethisterone |Estradiol	G03CA03	MEGF10	Female	23110	0.00605067	0.00737825	0.00884114
Estradiol|Norethisterone |Estradiol	G03CA03	MEGF10	EUR	40572	0.00143814	0.00194955	0.00249409
Conjugated Estrogens	G03CA57	MEGF10	All	42713	0.0012985	0.00175695	0.00218412
Conjugated Estrogens	G03CA57	MEGF10	Female	23110	0.00459729	0.00568336	0.006759
Conjugated Estrogens	G03CA57	MEGF10	EUR	40572	0.00302004	0.00387405	0.00444907
Tibolone	G03CX01	MEGF10	Female	23110	0.000535584	0.0010872	0.00161811
Norethisterone |Estradiol	G03FA01	MEGF10	Female	23110	0.00132503	0.00219902	0.00306877
Leisure/social activities	Leisure_social_activities	MEGF10	All	42713	0.00373824	0.00454886	0.00532845
Leisure/social activities	Leisure_social_activities	MEGF10	Female	23110	0.00454077	0.00587853	0.00701537
Leisure/social activities	Leisure_social_activities	MEGF10	Male	19603	0.00446658	0.00579023	0.00723514
Leisure/social activities	Leisure_social_activities	MEGF10	EUR	40572	0.00552164	0.0063567	0.00729443
Lymphocyte percentage	Lymphocyte_percentage	MEGF10	All	42713	0.000433487	0.00068669	0.00103456
Lymphocyte percentage	Lymphocyte_percentage	MEGF10	EUR	40572	0.000720887	0.00103104	0.00145175
Number of days/week of vigorous physical activity	Number_of_days_week_of_vigorous_physical_activity	MEGF10	All	42713	0.00228688	0.00288774	0.00350798
Number of days/week of vigorous physical activity	Number_of_days_week_of_vigorous_physical_activity	MEGF10	Female	23110	0.000923931	0.00150045	0.00237742
Number of days/week of vigorous physical activity	Number_of_days_week_of_vigorous_physical_activity	MEGF10	Male	19603	0.00279773	0.00368682	0.00479776
Number of days/week of vigorous physical activity	Number_of_days_week_of_vigorous_physical_activity	MEGF10	EUR	40572	0.00306442	0.0038488	0.00464421
Platelet crit	Platelet_crit	MEGF10	All	42713	0.00189965	0.00250061	0.00316239
Platelet crit	Platelet_crit	MEGF10	Female	23110	0.00377082	0.00465398	0.00594371
Platelet crit	Platelet_crit	MEGF10	EUR	40572	0.0010283	0.00145415	0.00187748
Height	Standing_height	MEGF10	Female	23110	0.00310095	0.00397622	0.00500674
Systolic blood pressure, automated reading	Systolic_blood_pressure	MEGF10	All	42713	0.00165293	0.0022177	0.00278145
Systolic blood pressure, automated reading	Systolic_blood_pressure	MEGF10	Female	23110	0.00059588	0.00102096	0.00165499
Systolic blood pressure, automated reading	Systolic_blood_pressure	MEGF10	Male	19603	1.70833e-06	9.95924e-05	0.00030218
Systolic blood pressure, automated reading	Systolic_blood_pressure	MEGF10	EUR	40572	0.000878904	0.00133811	0.00179396
Time blood draw	Time_blood_draw	MEGF10	Male	19603	2.11661e-08	1.35225e-05	0.000136035
Total Lean Mass (g)	Total_Lean_Mass__g_	MEGF10	Female	23110	0.0124635	0.0141745	0.0161149
Total Lean Mass (g)	Total_Lean_Mass__g_	MEGF10	Male	19603	0.00759727	0.00902097	0.0106292
White blood cell (leukocyte) count	White_blood_cell__leukocyte__count	MEGF10	All	42713	5.78047e-06	7.05567e-05	0.000180942
Age	age	MEGF10	Female	23110	0.0140746	0.0159793	0.0179025
Age	age	MEGF10	Male	19603	0.00283266	0.00378651	0.00505984
Angina pectoris	bin_411.3	MEGF10	All	42713	0.000405328	0.000635562	0.000994422
Angina pectoris	bin_411.3	MEGF10	Male	19603	6.01574e-08	2.13254e-05	0.000155595
Angina pectoris	bin_411.3	MEGF10	EUR	40572	0.000645987	0.000955202	0.00134692
Body mass index	bmi	F2	All	41869	0.00136313	0.00185397	0.00242006
Body mass index	bmi	MEGF10	Female	23110	0.0164513	0.0185335	0.0208284
Body mass index	bmi	MEGF10	EUR	40572	0.000769615	0.00114881	0.00157994
Calcium	ca_cleaned	MEGF10	All	42713	0.000418353	0.000684709	0.00101313
Calcium	ca_cleaned	MEGF10	Female	23110	0.00113073	0.00185955	0.00258117
Calcium	ca_cleaned	MEGF10	EUR	40572	4.67895e-05	0.000172571	0.000324858
cis-pQTL score	cis.score	MEGF10	All	42713	0.0964805	0.100336	0.103767
cis-pQTL score	cis.score	MEGF10	Female	23110	0.108956	0.11351	0.118203
cis-pQTL score	cis.score	MEGF10	Male	19603	0.0967226	0.100639	0.10517
cis-pQTL score	cis.score	MEGF10	AFR	824	0.0438986	0.0648022	0.0886555
cis-pQTL score	cis.score	MEGF10	CSA	804	0.120896	0.148375	0.176533
cis-pQTL score	cis.score	MEGF10	EUR	40572	0.102424	0.105186	0.108683
Glycated haemoglobin (HbA1c)	hba1c_cleaned	MEGF10	All	42713	0.00303909	0.00366953	0.0043768
Glycated haemoglobin (HbA1c)	hba1c_cleaned	MEGF10	Female	23110	0.00556689	0.00682177	0.00793973
Glycated haemoglobin (HbA1c)	hba1c_cleaned	MEGF10	EUR	40572	0.00441167	0.00527357	0.00611942
HDL cholesterol	hdl_chol_cleaned	MEGF10	All	42713	0.00738785	0.00822167	0.00927311
HDL cholesterol	hdl_chol_cleaned	MEGF10	Female	23110	0.00676985	0.00822985	0.00985415
HDL cholesterol	hdl_chol_cleaned	MEGF10	Male	19603	0.0109022	0.0126493	0.0146648
HDL cholesterol	hdl_chol_cleaned	MEGF10	EUR	40572	0.0108183	0.0120622	0.01333
LDL direct	ldl_chol_cleaned	MEGF10	All	42713	0.00650132	0.00739959	0.00851984
LDL direct	ldl_chol_cleaned	MEGF10	Female	23110	0.0107886	0.0124385	0.0140924
LDL direct	ldl_chol_cleaned	MEGF10	Male	19603	0.000371711	0.000756977	0.00123896
LDL direct	ldl_chol_cleaned	MEGF10	EUR	40572	0.00436662	0.00514119	0.00605875
Alkaline phosphatase	log_alp_cleaned	MEGF10	All	42713	0.0186895	0.0203215	0.0219126
Alkaline phosphatase	log_alp_cleaned	MEGF10	Female	23110	0.0239546	0.0267558	0.0291982
Alkaline phosphatase	log_alp_cleaned	MEGF10	Male	19603	0.00955737	0.0110613	0.0132611
Alkaline phosphatase	log_alp_cleaned	MEGF10	EUR	40572	0.0195626	0.0213698	0.0230607
Aspartate aminotransferase	log_ast_cleaned	MEGF10	All	42713	0.0416034	0.0435672	0.0456997
Aspartate aminotransferase	log_ast_cleaned	MEGF10	Female	23110	0.0309134	0.0339369	0.0374941
Aspartate aminotransferase	log_ast_cleaned	MEGF10	Male	19603	0.0394633	0.0425826	0.0461583
Aspartate aminotransferase	log_ast_cleaned	MEGF10	AFR	824	0.0261519	0.0420101	0.0579922
Aspartate aminotransferase	log_ast_cleaned	MEGF10	CSA	804	0.0311699	0.0468219	0.0649403
Aspartate aminotransferase	log_ast_cleaned	MEGF10	EUR	40572	0.0382509	0.0406399	0.0429774
Creatinine	log_crea_s_cleaned	MEGF10	All	42713	0.00507619	0.00603091	0.00703833
Creatinine	log_crea_s_cleaned	MEGF10	Female	23110	0.00556225	0.0068068	0.00824845
Creatinine	log_crea_s_cleaned	MEGF10	Male	19603	0.00548481	0.00690777	0.00865456
Creatinine	log_crea_s_cleaned	MEGF10	AFR	824	0.0214747	0.0350453	0.0487257
Creatinine	log_crea_s_cleaned	MEGF10	EUR	40572	0.00775792	0.00899678	0.0102612
C-reactive protein	log_crp_cleaned	MEGF10	All	42713	0.0070868	0.00820823	0.00927161
C-reactive protein	log_crp_cleaned	MEGF10	Female	23110	0.00858639	0.0100374	0.0119231
C-reactive protein	log_crp_cleaned	MEGF10	Male	19603	0.011652	0.0137224	0.0153817
C-reactive protein	log_crp_cleaned	MEGF10	AFR	824	0.00104605	0.00574179	0.0156745
C-reactive protein	log_crp_cleaned	MEGF10	EUR	40572	0.0102778	0.0116727	0.0129862
Gamma glutamyltransferase	log_ggt_cleaned	MEGF10	All	42713	0.00581598	0.00682453	0.00773864
Gamma glutamyltransferase	log_ggt_cleaned	MEGF10	Female	23110	0.00435967	0.00575567	0.00699176
Gamma glutamyltransferase	log_ggt_cleaned	MEGF10	EUR	40572	0.00286977	0.00355878	0.00424936
Testosterone	log_testo_cleaned	MEGF10	Male	19603	0.000917263	0.00155911	0.00227112
Triglycerides	log_total_tg_cleaned	MEGF10	All	42713	0.00302862	0.0035524	0.00429322
Triglycerides	log_total_tg_cleaned	MEGF10	Male	19603	0.0032226	0.00428793	0.00536852
Triglycerides	log_total_tg_cleaned	MEGF10	EUR	40572	0.00432434	0.0051706	0.00600531
Phosphate	phos_cleaned	MEGF10	All	42713	0.00224396	0.0027478	0.0033665
Phosphate	phos_cleaned	MEGF10	Female	23110	0.00200753	0.00278807	0.00369704
Phosphate	phos_cleaned	MEGF10	Male	19603	0.0016766	0.00238921	0.00329911
Phosphate	phos_cleaned	MEGF10	EUR	40572	0.00264751	0.00326609	0.00394648
Ancestry	pop	MEGF10	All	42713	0.0116884	0.0128003	0.0141314
Ancestry	pop	MEGF10	Female	23110	0.00833596	0.0102481	0.0116966
Ancestry	pop	MEGF10	Male	19603	0.0136411	0.015769	0.0183496
trans-pQTL score	trans.score	MEGF10	All	42713	0.0713311	0.0743142	0.0774388
trans-pQTL score	trans.score	MEGF10	Female	23110	0.065073	0.0686364	0.0729032
trans-pQTL score	trans.score	MEGF10	Male	19603	0.0741051	0.0785464	0.0824411
trans-pQTL score	trans.score	MEGF10	CSA	804	0.0206878	0.0354412	0.048493
trans-pQTL score	trans.score	MEGF10	EUR	40572	0.0710992	0.0743962	0.0774655
Urea	urea_cleaned	MEGF10	All	42713	4.03821e-05	0.00015982	0.000310049
Urea	urea_cleaned	MEGF10	EUR	40572	7.86083e-08	2.66006e-05	0.000127232
Waist-to-Hip ratio	whr	APEX1	All	43061	0.00032834	0.000534854	0.00078418
Waist-to-Hip ratio	whr	LY96	EUR	40395	0.000290754	0.000533733	0.000843272
Waist-to-Hip ratio	whr	POSTN	EUR	39745	0.000271424	0.000533522	0.000834631
Eosinophill percentage	Eosinophill_percentage	MEGF11	All	40497	3.11956e-05	0.000122321	0.000300527
Haemoglobin concentration	Haemoglobin_concentration	MEGF11	EUR	38440	0.000100386	0.000249427	0.0004515
Mean corpuscular volume	Mean_corpuscular_volume	MEGF11	All	40497	0.000313105	0.000554054	0.000835619
Mean corpuscular volume	Mean_corpuscular_volume	MEGF11	Female	21931	0.000550845	0.00101006	0.00160872
Mean corpuscular volume	Mean_corpuscular_volume	MEGF11	EUR	38440	4.03722e-05	0.000159377	0.000357087
cis-pQTL score	cis.score	MEGF11	All	40497	0.0098277	0.0109507	0.0120383
cis-pQTL score	cis.score	MEGF11	Female	21931	0.0091599	0.0106652	0.012559
cis-pQTL score	cis.score	MEGF11	Male	18566	0.00678934	0.00830687	0.00969418
cis-pQTL score	cis.score	MEGF11	CSA	757	0.00357235	0.00935223	0.0201459
cis-pQTL score	cis.score	MEGF11	EUR	38440	0.00842226	0.00950252	0.0109297
Alkaline phosphatase	log_alp_cleaned	MEGF11	All	40497	8.25807e-05	0.000235345	0.000485798
Alkaline phosphatase	log_alp_cleaned	MEGF11	Female	21931	0.00196056	0.00261633	0.00349872
Alkaline phosphatase	log_alp_cleaned	MEGF11	EUR	38440	0.000902594	0.0013171	0.00181133
Aspartate aminotransferase	log_ast_cleaned	MEGF11	All	40497	0.00123805	0.00166239	0.00221888
Aspartate aminotransferase	log_ast_cleaned	MEGF11	Female	21931	0.000600331	0.00099222	0.0015107
Aspartate aminotransferase	log_ast_cleaned	MEGF11	Male	18566	0.00152998	0.00233927	0.00310475
Aspartate aminotransferase	log_ast_cleaned	MEGF11	EUR	38440	0.00097648	0.00133903	0.00177915
Cystatin C	log_cysc_cleaned	MEGF11	All	40497	0.0011792	0.00165511	0.00212488
Cystatin C	log_cysc_cleaned	MEGF11	Male	18566	0.00142144	0.00213943	0.00311251
Cystatin C	log_cysc_cleaned	MEGF11	EUR	38440	0.00041995	0.000740701	0.00109087
Sex	sex	MEGF11	All	40497	0.0104066	0.0115628	0.0128228
Sex	sex	MEGF11	EUR	38440	0.00566545	0.00649769	0.00740103
Smoking	smoking	MEGF11	Female	21931	0.000247738	0.00050351	0.000928169
trans-pQTL score	trans.score	MEGF11	All	40497	0.00699239	0.00784443	0.00889501
trans-pQTL score	trans.score	MEGF11	Female	21931	0.00745521	0.00864771	0.00997742
trans-pQTL score	trans.score	MEGF11	Male	18566	0.00424687	0.00548391	0.00675316
trans-pQTL score	trans.score	MEGF11	EUR	38440	0.00648453	0.00741865	0.00836745
Diastolic blood pressure, automated reading	Diastolic_blood_pressure	MEGF9	All	43033	1.16605e-05	9.08459e-05	0.000233166
Diastolic blood pressure, automated reading	Diastolic_blood_pressure	MEGF9	Female	23268	0.000856332	0.00135479	0.00197892
Diastolic blood pressure, automated reading	Diastolic_blood_pressure	MEGF9	Male	19765	4.72027e-05	0.000238197	0.000629408
Diastolic blood pressure, automated reading	Diastolic_blood_pressure	MEGF9	EUR	40873	0.00206275	0.00246541	0.00319176
Norethisterone |Ethinyl Estradiol	G03AA05	MEGF9	All	43033	0.000735851	0.00183253	0.00187392
Norethisterone |Ethinyl Estradiol	G03AA05	MEGF9	Female	23268	0.00305903	0.00575568	0.00821673
Norethisterone |Ethinyl Estradiol	G03AA05	MEGF9	EUR	40873	0.000292861	0.00179868	0.00306065
Levonorgestrel |Ethinyl Estradiol	G03AA07	MEGF9	All	43033	0.0154332	0.0188975	0.0208582
Levonorgestrel |Ethinyl Estradiol	G03AA07	MEGF9	Female	23268	0.0228239	0.0287404	0.032863
Levonorgestrel |Ethinyl Estradiol	G03AA07	MEGF9	EUR	40873	0.0161498	0.0196507	0.0217815
Desogestrel |Ethinyl Estradiol	G03AA09	MEGF9	All	43033	0.00183243	0.0033716	0.00352316
Desogestrel |Ethinyl Estradiol	G03AA09	MEGF9	Female	23268	0.00407776	0.00672737	0.00694949
Desogestrel |Ethinyl Estradiol	G03AA09	MEGF9	EUR	40873	0.00249641	0.00414466	0.0042614
Norgestimate |Ethinyl Estradiol	G03AA11	MEGF9	Female	23268	0.000992287	0.00378534	0.00570412
Ethinyl Estradiol |Drospirenone	G03AA12	MEGF9	Female	23268	0.0017297	0.00351183	0.00358608
Estradiol|Norethisterone |Estradiol	G03CA03	MEGF9	All	43033	0.000562623	0.0010209	0.00158106
Estradiol|Norethisterone |Estradiol	G03CA03	MEGF9	Female	23268	0.00203548	0.00292169	0.00419375
Conjugated Estrogens	G03CA57	MEGF9	All	43033	0.0130119	0.0151699	0.0167558
Conjugated Estrogens	G03CA57	MEGF9	Female	23268	0.0323761	0.0367871	0.0400746
Conjugated Estrogens	G03CA57	MEGF9	EUR	40873	0.0117806	0.0140793	0.0157442
Tibolone	G03CX01	MEGF9	All	43033	0.0113767	0.0137539	0.0156193
Tibolone	G03CX01	MEGF9	Female	23268	0.0251225	0.0300281	0.033351
Tibolone	G03CX01	MEGF9	EUR	40873	0.0104706	0.0125564	0.0145043
Norethisterone |Estradiol	G03FA01	MEGF9	All	43033	0.00703753	0.00838059	0.00961983
Norethisterone |Estradiol	G03FA01	MEGF9	Female	23268	0.0126067	0.015725	0.0191095
Norethisterone |Estradiol	G03FA01	MEGF9	EUR	40873	0.00631746	0.00773974	0.00879234
Conjugated Estrogens |Norgestrel	G03FA10	MEGF9	All	43033	0.00562373	0.00715282	0.00807481
Conjugated Estrogens |Norgestrel	G03FA10	MEGF9	Female	23268	0.0113732	0.0139995	0.0161843
Conjugated Estrogens |Norgestrel	G03FA10	MEGF9	EUR	40873	0.00246714	0.00352544	0.0044516
Conjugated Estrogens |Medroxyprogesterone Acetate|Medroxyprogesterone Acetate |Estradiol	G03FA12	MEGF9	All	43033	0.00208683	0.00295841	0.00360444
Conjugated Estrogens |Medroxyprogesterone Acetate|Medroxyprogesterone Acetate |Estradiol	G03FA12	MEGF9	Female	23268	0.00314815	0.00502181	0.00653032
Conjugated Estrogens |Medroxyprogesterone Acetate|Medroxyprogesterone Acetate |Estradiol	G03FA12	MEGF9	EUR	40873	0.00296379	0.00401553	0.00480688
Norethisterone |Estradiol|Levonorgestrel |Estradiol	G03FB05	MEGF9	All	43033	0.00110098	0.00162725	0.00200925
Norethisterone |Estradiol|Levonorgestrel |Estradiol	G03FB05	MEGF9	Female	23268	0.003311	0.00463533	0.00584082
Norethisterone |Estradiol|Levonorgestrel |Estradiol	G03FB05	MEGF9	EUR	40873	0.00299825	0.00384627	0.00436389
Medroxyprogesterone Acetate |Estradiol	G03FB06	MEGF9	Female	23268	0.00112479	0.00220177	0.00227564
Dydrogesterone |Estradiol	G03FB08	MEGF9	Female	23268	0.00187719	0.00315001	0.00389534
Haemoglobin concentration	Haemoglobin_concentration	MEGF9	All	43033	0.0116763	0.01311	0.0144665
Haemoglobin concentration	Haemoglobin_concentration	MEGF9	Female	23268	0.0136698	0.0152176	0.0173931
Haemoglobin concentration	Haemoglobin_concentration	MEGF9	Male	19765	0.00781228	0.00937714	0.0109756
Haemoglobin concentration	Haemoglobin_concentration	MEGF9	AFR	835	0.036014	0.0561898	0.0765734
Haemoglobin concentration	Haemoglobin_concentration	MEGF9	EUR	40873	0.0105011	0.0116152	0.0128927
High light scatter reticulocyte count	High_light_scatter_reticulocyte_count	MEGF9	All	43033	0.00252789	0.00312004	0.00377452
High light scatter reticulocyte count	High_light_scatter_reticulocyte_count	MEGF9	Female	23268	0.00288497	0.00371473	0.0046944
High light scatter reticulocyte count	High_light_scatter_reticulocyte_count	MEGF9	Male	19765	0.00130188	0.00190938	0.00276321
High light scatter reticulocyte count	High_light_scatter_reticulocyte_count	MEGF9	EUR	40873	0.00162858	0.00211252	0.00262244
Tamoxifen	L02BA01	MEGF9	All	43033	0.00958841	0.0113397	0.0126556
Tamoxifen	L02BA01	MEGF9	Female	23268	0.0157514	0.0187578	0.0205314
Tamoxifen	L02BA01	MEGF9	EUR	40873	0.0130921	0.0152163	0.0165825
Leisure/social activities	Leisure_social_activities	MEGF9	Male	19765	0.00164601	0.00259546	0.0036885
Mean sphered cell volume	Mean_sphered_cell_volume	MEGF9	EUR	40873	0.00164634	0.00215976	0.00264644
Pulse rate, automated reading	Pulse_rate	MEGF9	Male	19765	0.000845783	0.00139061	0.00209874
Red blood cell (erythrocyte) distribution width	Red_blood_cell__erythrocyte__distribution_width	MEGF9	All	43033	0.0030304	0.00366954	0.00424888
Red blood cell (erythrocyte) distribution width	Red_blood_cell__erythrocyte__distribution_width	MEGF9	Female	23268	0.00299426	0.00376533	0.00469858
Red blood cell (erythrocyte) distribution width	Red_blood_cell__erythrocyte__distribution_width	MEGF9	Male	19765	0.000741376	0.0013005	0.00195751
Red blood cell (erythrocyte) distribution width	Red_blood_cell__erythrocyte__distribution_width	MEGF9	EUR	40873	0.00388329	0.00464443	0.00547564
Height	Standing_height	MEGF9	All	43033	0.00316212	0.00383804	0.00447737
Height	Standing_height	MEGF9	Male	19765	0.00354785	0.00461727	0.00570537
Height	Standing_height	MEGF9	EUR	40873	0.00341049	0.0041878	0.00494489
Systolic blood pressure, automated reading	Systolic_blood_pressure	MEGF9	All	43033	0.000612848	0.000993976	0.0014054
Systolic blood pressure, automated reading	Systolic_blood_pressure	MEGF9	Female	23268	0.000117455	0.000382695	0.000784905
Systolic blood pressure, automated reading	Systolic_blood_pressure	MEGF9	Male	19765	0.000190397	0.000527158	0.00119213
Time blood draw	Time_blood_draw	MEGF9	Male	19765	0.00149316	0.0021819	0.00305204
Time blood draw	Time_blood_draw	MEGF9	EUR	40873	0.00322224	0.00386303	0.00480023
Weight change compared with 1 year ago	Weight_change_compared_with_1_year_ago	MEGF9	All	43033	0.00340788	0.004003	0.0047517
Weight change compared with 1 year ago	Weight_change_compared_with_1_year_ago	MEGF9	Female	23268	0.00670266	0.0081012	0.00962905
Weight change compared with 1 year ago	Weight_change_compared_with_1_year_ago	MEGF9	Male	19765	0.00113299	0.00180317	0.00238981
Weight change compared with 1 year ago	Weight_change_compared_with_1_year_ago	MEGF9	CSA	807	0.0425872	0.0601401	0.0965182
Weight change compared with 1 year ago	Weight_change_compared_with_1_year_ago	MEGF9	EUR	40873	0.0055967	0.00648117	0.00743574
Age	age	MEGF9	All	43033	0.00667615	0.00780267	0.00873154
Age	age	MEGF9	Male	19765	0.0177794	0.0198229	0.0221848
Age	age	MEGF9	EUR	40873	0.0106596	0.0121169	0.0133313
Albumin	albumin_cleaned	MEGF9	Male	19765	5.74375e-06	9.8459e-05	0.000361588
Alcohol consumption	alcohol	MEGF9	All	43033	0.0070895	0.00804293	0.00902036
Alcohol consumption	alcohol	MEGF9	Male	19765	0.00351018	0.00439867	0.00560817
Alcohol consumption	alcohol	MEGF9	EUR	40873	0.00168789	0.00217577	0.00280505
Body mass index	bmi	LRP1	All	42651	0.00141957	0.00185383	0.00238615
Body mass index	bmi	MEGF9	Female	23268	0.00639251	0.00788232	0.00919768
Body mass index	bmi	MEGF9	EUR	40873	0.00397199	0.00471915	0.00544803
Calcium	ca_cleaned	MEGF9	All	43033	0.000381127	0.0006381	0.00098085
Calcium	ca_cleaned	MEGF9	Male	19765	2.92232e-05	0.000207172	0.000443211
Calcium	ca_cleaned	MEGF9	EUR	40873	0.000708577	0.00113628	0.00159643
cis-pQTL score	cis.score	MEGF9	All	43033	0.0669312	0.0698024	0.0730419
cis-pQTL score	cis.score	MEGF9	Female	23268	0.0372247	0.039882	0.0434082
cis-pQTL score	cis.score	MEGF9	Male	19765	0.0899984	0.0945604	0.100272
cis-pQTL score	cis.score	MEGF9	AFR	835	0.0440117	0.0652653	0.0869996
cis-pQTL score	cis.score	MEGF9	CSA	807	0.0507887	0.0679697	0.0944387
cis-pQTL score	cis.score	MEGF9	EUR	40873	0.068057	0.0711418	0.0741135
HDL cholesterol	hdl_chol_cleaned	MEGF9	All	43033	0.0078891	0.00903756	0.0101624
HDL cholesterol	hdl_chol_cleaned	MEGF9	Female	23268	0.0136664	0.0154615	0.0176289
HDL cholesterol	hdl_chol_cleaned	MEGF9	Male	19765	0.0108528	0.0127843	0.0150867
HDL cholesterol	hdl_chol_cleaned	MEGF9	EUR	40873	0.0104422	0.0116235	0.0128024
LDL direct	ldl_chol_cleaned	MEGF9	All	43033	0.00469946	0.00557651	0.00643181
LDL direct	ldl_chol_cleaned	MEGF9	Female	23268	0.00168081	0.00230725	0.00302463
LDL direct	ldl_chol_cleaned	MEGF9	Male	19765	0.00469882	0.00589512	0.00736338
LDL direct	ldl_chol_cleaned	MEGF9	AFR	835	1.86193e-05	0.00218932	0.00806738
LDL direct	ldl_chol_cleaned	MEGF9	CSA	807	0.000264965	0.00585096	0.0149618
LDL direct	ldl_chol_cleaned	MEGF9	EUR	40873	0.00275269	0.00341209	0.00416888
Alkaline phosphatase	log_alp_cleaned	MEGF9	All	43033	0.00791713	0.00885998	0.0100082
Alkaline phosphatase	log_alp_cleaned	MEGF9	Female	23268	0.003386	0.00448072	0.00540031
Alkaline phosphatase	log_alp_cleaned	MEGF9	Male	19765	0.0115964	0.0133596	0.0156351
Alkaline phosphatase	log_alp_cleaned	MEGF9	AFR	835	0.00846642	0.0162122	0.0267532
Alkaline phosphatase	log_alp_cleaned	MEGF9	EUR	40873	0.00639703	0.00752886	0.00845414
Alanine aminotransferase	log_alt_cleaned	MEGF9	All	43033	0.00507849	0.00582939	0.00678773
Alanine aminotransferase	log_alt_cleaned	MEGF9	Female	23268	0.00375717	0.00478428	0.0059805
Alanine aminotransferase	log_alt_cleaned	MEGF9	Male	19765	0.00532337	0.00661355	0.00791585
Alanine aminotransferase	log_alt_cleaned	MEGF9	EUR	40873	0.0053818	0.00617054	0.00717278
C-reactive protein	log_crp_cleaned	MEGF9	All	43033	0.000295999	0.000549956	0.000919742
C-reactive protein	log_crp_cleaned	MEGF9	Female	23268	0.00101595	0.00157818	0.00225942
C-reactive protein	log_crp_cleaned	MEGF9	EUR	40873	0.000347457	0.00055328	0.000871898
Gamma glutamyltransferase	log_ggt_cleaned	MEGF9	All	43033	0.00908397	0.0101582	0.0115479
Gamma glutamyltransferase	log_ggt_cleaned	MEGF9	Female	23268	0.00556196	0.00691066	0.00834428
Gamma glutamyltransferase	log_ggt_cleaned	MEGF9	Male	19765	0.0167939	0.0189286	0.020714
Gamma glutamyltransferase	log_ggt_cleaned	MEGF9	AFR	835	0.00299536	0.00823049	0.0172028
Gamma glutamyltransferase	log_ggt_cleaned	MEGF9	CSA	807	0.0406121	0.0580273	0.0815522
Gamma glutamyltransferase	log_ggt_cleaned	MEGF9	EUR	40873	0.00650275	0.00733953	0.00847008
Triglycerides	log_total_tg_cleaned	MEGF9	All	43033	0.0136525	0.0150107	0.0162691
Triglycerides	log_total_tg_cleaned	MEGF9	Female	23268	0.0162987	0.018263	0.0208479
Triglycerides	log_total_tg_cleaned	MEGF9	Male	19765	0.0119995	0.0139298	0.0160685
Triglycerides	log_total_tg_cleaned	MEGF9	AFR	835	0.0298673	0.0481271	0.0694259
Triglycerides	log_total_tg_cleaned	MEGF9	CSA	807	0.0204686	0.0350935	0.0543068
Triglycerides	log_total_tg_cleaned	MEGF9	EUR	40873	0.0188097	0.0206584	0.0223042
Sex	sex	MEGF9	All	43033	0.00143652	0.00190774	0.00243055
Sex	sex	MEGF9	EUR	40873	0.00077684	0.00113335	0.00162635
SHBG	shbg_cleaned	MEGF9	Male	19765	0.000606922	0.00115011	0.00193996
trans-pQTL score	trans.score	MEGF9	All	43033	0.0377791	0.0398948	0.042336
trans-pQTL score	trans.score	MEGF9	Female	23268	0.0314082	0.0343464	0.0369704
trans-pQTL score	trans.score	MEGF9	Male	19765	0.0344463	0.0374579	0.0405098
trans-pQTL score	trans.score	MEGF9	EUR	40873	0.042619	0.0448735	0.0474039
Urate	urate_cleaned	MEGF9	All	43033	0.00370895	0.00433165	0.00510581
Urate	urate_cleaned	MEGF9	Female	23268	0.00434413	0.0056144	0.00680484
Urate	urate_cleaned	MEGF9	Male	19765	0.00399372	0.00509134	0.00657865
Urate	urate_cleaned	MEGF9	EUR	40873	0.00370692	0.00452132	0.00523966
Prednisolone	A07EA01	MELTF	All	41864	0.00138436	0.00198172	0.00256702
Prednisolone	A07EA01	MELTF	Female	22643	0.00117606	0.00215205	0.00295711
Prednisolone	A07EA01	MELTF	EUR	39747	0.000318011	0.000644008	0.00100597
Fresh fruit intake	Fresh_fruit_intake	MELTF	EUR	39747	0.000334593	0.000632532	0.000960211
Haemoglobin concentration	Haemoglobin_concentration	MELTF	All	41864	0.00948168	0.0107345	0.0119592
Haemoglobin concentration	Haemoglobin_concentration	MELTF	Female	22643	0.00871443	0.0105168	0.0122483
Haemoglobin concentration	Haemoglobin_concentration	MELTF	Male	19221	0.0126446	0.0142385	0.0163364
Haemoglobin concentration	Haemoglobin_concentration	MELTF	AFR	820	0.0222715	0.0362954	0.0575094
Haemoglobin concentration	Haemoglobin_concentration	MELTF	EUR	39747	0.00701986	0.00806912	0.00928759
Heel bone mineral density (BMD) T-score, automated	Heel_bone_mineral_density__BMD__T_score__automated	MELTF	Female	22643	0.000303678	0.000604718	0.00108271
High light scatter reticulocyte count	High_light_scatter_reticulocyte_count	MELTF	All	41864	2.67619e-07	2.26298e-05	0.000105749
High light scatter reticulocyte count	High_light_scatter_reticulocyte_count	MELTF	Male	19221	0.000891112	0.00148968	0.00230134
Lymphocyte percentage	Lymphocyte_percentage	MELTF	EUR	39747	0.000840814	0.00125993	0.00171032
Mean corpuscular volume	Mean_corpuscular_volume	MELTF	All	41864	0.0034358	0.00419472	0.00505488
Mean corpuscular volume	Mean_corpuscular_volume	MELTF	Female	22643	0.00296927	0.00400702	0.00511961
Mean corpuscular volume	Mean_corpuscular_volume	MELTF	Male	19221	0.00183144	0.00272099	0.00359937
Mean corpuscular volume	Mean_corpuscular_volume	MELTF	EUR	39747	0.0034732	0.00417551	0.00499642
Valproic Acid	N03AG01	MELTF	All	41864	0.000899361	0.00132443	0.00175207
Valproic Acid	N03AG01	MELTF	Female	22643	0.00102938	0.00232207	0.0034077
Valproic Acid	N03AG01	MELTF	Male	19221	0.00037124	0.000996231	0.00163659
Valproic Acid	N03AG01	MELTF	EUR	39747	0.00163303	0.00240976	0.00292925
Neutrophill percentage	Neutrophill_percentage	MELTF	All	41864	0.000894405	0.00135661	0.00180666
Neutrophill percentage	Neutrophill_percentage	MELTF	Female	22643	2.52506e-08	9.20182e-06	0.000110378
Number of days/week of vigorous physical activity	Number_of_days_week_of_vigorous_physical_activity	MELTF	Male	19221	1.02684e-08	8.85551e-06	9.90716e-05
Red blood cell (erythrocyte) distribution width	Red_blood_cell__erythrocyte__distribution_width	MELTF	All	41864	0.000157174	0.000348162	0.000627875
Red blood cell (erythrocyte) distribution width	Red_blood_cell__erythrocyte__distribution_width	MELTF	Female	22643	6.49844e-08	2.84875e-05	0.000151662
Red blood cell (erythrocyte) distribution width	Red_blood_cell__erythrocyte__distribution_width	MELTF	EUR	39747	0.000297024	0.000580714	0.000898389
Systolic blood pressure, automated reading	Systolic_blood_pressure	MELTF	Female	22643	8.4587e-06	0.000127127	0.000407986
Systolic blood pressure, automated reading	Systolic_blood_pressure	MELTF	EUR	39747	0.00047842	0.000812824	0.00115486
White blood cell (leukocyte) count	White_blood_cell__leukocyte__count	MELTF	Female	22643	9.29708e-05	0.000326701	0.000656001
Age	age	MELTF	All	41864	0.000678631	0.00101838	0.00139868
Age	age	MELTF	Female	22643	0.00662618	0.0079965	0.00929487
Age	age	MELTF	EUR	39747	1.34823e-05	8.76267e-05	0.000238866
Albumin	albumin_cleaned	MELTF	Female	22643	0.000169056	0.000458605	0.000863225
Other peripheral nerve disorders	bin_351	MELTF	CSA	787	4.05532e-05	0.000518083	0.00246864
cis-pQTL score	cis.score	MELTF	All	41864	0.0884302	0.0912464	0.0942846
cis-pQTL score	cis.score	MELTF	Female	22643	0.0831287	0.0871551	0.0915357
cis-pQTL score	cis.score	MELTF	Male	19221	0.0936776	0.0984036	0.103119
cis-pQTL score	cis.score	MELTF	AFR	820	0.0394321	0.0540899	0.0754998
cis-pQTL score	cis.score	MELTF	CSA	787	0.0459302	0.0657732	0.0860882
cis-pQTL score	cis.score	MELTF	EUR	39747	0.0872092	0.0911245	0.0941356
Glycated haemoglobin (HbA1c)	hba1c_cleaned	MELTF	All	41864	0.00331378	0.00402871	0.0048506
Glycated haemoglobin (HbA1c)	hba1c_cleaned	MELTF	Female	22643	0.00391762	0.00497647	0.00627233
Glycated haemoglobin (HbA1c)	hba1c_cleaned	MELTF	EUR	39747	0.00265572	0.00322683	0.00408088
HDL cholesterol	hdl_chol_cleaned	MELTF	All	41864	0.000198714	0.000405939	0.000658513
HDL cholesterol	hdl_chol_cleaned	MELTF	Male	19221	0.000351629	0.000711811	0.00123206
HDL cholesterol	hdl_chol_cleaned	MELTF	EUR	39747	0.000264545	0.000479218	0.000714574
LDL direct	ldl_chol_cleaned	MELTF	All	41864	0.00376801	0.00453799	0.00533501
LDL direct	ldl_chol_cleaned	MELTF	Male	19221	0.00163134	0.00242793	0.00323666
LDL direct	ldl_chol_cleaned	MELTF	EUR	39747	0.00299527	0.0036633	0.0043584
Alkaline phosphatase	log_alp_cleaned	MELTF	All	41864	0.00277498	0.00333891	0.00409191
Alkaline phosphatase	log_alp_cleaned	MELTF	Female	22643	0.0016906	0.00245458	0.0032049
Alkaline phosphatase	log_alp_cleaned	MELTF	EUR	39747	0.00341741	0.0041409	0.0049496
Alanine aminotransferase	log_alt_cleaned	MELTF	All	41864	0.00379615	0.00450338	0.005314
Alanine aminotransferase	log_alt_cleaned	MELTF	Female	22643	0.00313376	0.00424212	0.00549067
Alanine aminotransferase	log_alt_cleaned	MELTF	Male	19221	0.00170142	0.00267502	0.00384328
Alanine aminotransferase	log_alt_cleaned	MELTF	EUR	39747	0.00547513	0.00645608	0.00744715
Aspartate aminotransferase	log_ast_cleaned	MELTF	All	41864	0.0327547	0.0351569	0.0378416
Aspartate aminotransferase	log_ast_cleaned	MELTF	Female	22643	0.0341794	0.0368524	0.0402909
Aspartate aminotransferase	log_ast_cleaned	MELTF	Male	19221	0.0322163	0.0356217	0.0390367
Aspartate aminotransferase	log_ast_cleaned	MELTF	CSA	787	0.00403732	0.00916513	0.0188136
Aspartate aminotransferase	log_ast_cleaned	MELTF	EUR	39747	0.0372342	0.0396582	0.0418512
C-reactive protein	log_crp_cleaned	MELTF	All	41864	0.000885718	0.00124512	0.00166868
C-reactive protein	log_crp_cleaned	MELTF	Female	22643	0.00169222	0.00241944	0.00329746
C-reactive protein	log_crp_cleaned	MELTF	EUR	39747	0.00217318	0.00276369	0.00348201
Direct bilirubin	log_dbil_cleaned	MELTF	All	41864	0.00168175	0.00224114	0.00275789
Direct bilirubin	log_dbil_cleaned	MELTF	Female	22643	0.000202241	0.000497555	0.00096616
Direct bilirubin	log_dbil_cleaned	MELTF	EUR	39747	7.2792e-05	0.000205974	0.000374982
Gamma glutamyltransferase	log_ggt_cleaned	MELTF	All	41864	0.000877802	0.00122415	0.00163829
Gamma glutamyltransferase	log_ggt_cleaned	MELTF	Female	22643	0.0039342	0.00489746	0.00624401
Gamma glutamyltransferase	log_ggt_cleaned	MELTF	EUR	39747	0.0023774	0.0029643	0.00366949
Total bilirubin	log_tbil_cleaned	MELTF	Male	19221	0.00254015	0.00362348	0.00465659
Total bilirubin	log_tbil_cleaned	MELTF	EUR	39747	9.50136e-06	8.30265e-05	0.000230746
Testosterone	log_testo_cleaned	MELTF	All	41864	1.90319e-06	4.18053e-05	0.00015178
Testosterone	log_testo_cleaned	MELTF	EUR	39747	4.31735e-08	1.32484e-05	9.40126e-05
Phosphate	phos_cleaned	MELTF	All	41864	0.000186814	0.000380739	0.000677783
Phosphate	phos_cleaned	MELTF	Female	22643	0.000810092	0.00133889	0.00191858
Phosphate	phos_cleaned	MELTF	EUR	39747	0.00127717	0.00164894	0.00215659
Ancestry	pop	MELTF	All	41864	0.00206586	0.00266659	0.00342892
Sex	sex	MELTF	All	41864	0.000439202	0.000692174	0.001085
Sex	sex	MELTF	EUR	39747	0.000200753	0.000423378	0.000763654
trans-pQTL score	trans.score	MELTF	All	41864	0.0189181	0.0206982	0.0223723
trans-pQTL score	trans.score	MELTF	Female	22643	0.0167429	0.018881	0.0207967
trans-pQTL score	trans.score	MELTF	Male	19221	0.0257465	0.0285073	0.0321754
trans-pQTL score	trans.score	MELTF	EUR	39747	0.0235174	0.025565	0.0276021
Vitamin D	vitd_cleaned	MELTF	All	41864	0.000455706	0.000763575	0.00107257
Vitamin D	vitd_cleaned	MELTF	Male	19221	0.00129577	0.00197142	0.00293488
Vitamin D	vitd_cleaned	MELTF	EUR	39747	0.000301857	0.000559923	0.000854785
Waist-to-Hip ratio	whr	ENPP7	Male	19033	0.000193811	0.00053265	0.00095394
Acetylsalicylic Acid	A01AD05	MENT	All	40877	0.000115489	0.000276163	0.000482527
Acetylsalicylic Acid	A01AD05	MENT	Male	18755	5.63898e-05	0.00021805	0.000574669
Acetylsalicylic Acid	A01AD05	MENT	CSA	761	2.57231e-05	0.00192252	0.00733442
Acetylsalicylic Acid	A01AD05	MENT	EUR	38819	0.000438039	0.000727471	0.00102281
Metformin	A10BA02	MENT	Female	22122	2.42743e-08	7.15547e-06	7.10312e-05
Ankle spacing width	Ankle_spacing_width	MENT	CSA	761	0.0702555	0.091024	0.110814
Digoxin	C01AA05	MENT	Female	22122	0.000911623	0.0013909	0.00183014
Atenolol	C07AB03	MENT	All	40877	0.000237344	0.000412961	0.00066896
Atenolol	C07AB03	MENT	Female	22122	4.73286e-08	3.27938e-05	0.000196171
Atenolol	C07AB03	MENT	Male	18755	0.000303024	0.000680636	0.00116347
Atenolol	C07AB03	MENT	EUR	38819	0.00108221	0.00149692	0.00190734
Simvastatin	C10AA01	MENT	All	40877	1.92107e-08	6.40053e-06	5.96452e-05
Simvastatin	C10AA01	MENT	Female	22122	0.0019422	0.00277992	0.00390322
Diastolic blood pressure, automated reading	Diastolic_blood_pressure	MENT	Female	22122	0.00031005	0.000649288	0.00106955
Levonorgestrel |Ethinyl Estradiol	G03AA07	MENT	All	40877	0.00136909	0.00186295	0.00233022
Levonorgestrel |Ethinyl Estradiol	G03AA07	MENT	Female	22122	0.00317194	0.00407533	0.00462271
Levonorgestrel |Ethinyl Estradiol	G03AA07	MENT	EUR	38819	0.000884878	0.00169579	0.00214875
Conjugated Estrogens	G03CA57	MENT	Female	22122	0.000255515	0.000609714	0.00124062
Conjugated Estrogens	G03CA57	MENT	EUR	38819	0.000804148	0.00114716	0.00188071
High light scatter reticulocyte count	High_light_scatter_reticulocyte_count	MENT	All	40877	0.000208348	0.000417795	0.000690448
High light scatter reticulocyte count	High_light_scatter_reticulocyte_count	MENT	Male	18755	8.23505e-08	1.32094e-05	0.000135591
Monocyte count	Monocyte_count	MENT	All	40877	0.000430886	0.000735021	0.00105921
Monocyte count	Monocyte_count	MENT	Male	18755	5.37675e-05	0.000250366	0.000581959
Monocyte count	Monocyte_count	MENT	EUR	38819	0.000709197	0.0010565	0.00152618
Caffeine |Acetaminophen |Codeine|Acetaminophen |Codeine |Ketorolac|Acetaminophen |Codeine	N02AJ06	MENT	All	40877	0.000597472	0.000864649	0.00126306
Acetaminophen	N02BE01	MENT	All	40877	0.00101839	0.00148077	0.00187164
Acetaminophen	N02BE01	MENT	Female	22122	0.00180962	0.00245608	0.00333919
Acetaminophen	N02BE01	MENT	EUR	38819	0.00243525	0.0029861	0.00371285
Oily fish intake	Oily_fish_intake	MENT	All	40877	0.00272499	0.00344594	0.00410389
Oily fish intake	Oily_fish_intake	MENT	Male	18755	0.00232069	0.00340854	0.00459149
Oily fish intake	Oily_fish_intake	MENT	EUR	38819	0.00232492	0.00291689	0.00358059
Platelet crit	Platelet_crit	MENT	All	40877	0.00403611	0.00483884	0.00566605
Platelet crit	Platelet_crit	MENT	Female	22122	0.0044802	0.00558616	0.00682864
Platelet crit	Platelet_crit	MENT	Male	18755	0.00264638	0.00356088	0.00467057
Platelet crit	Platelet_crit	MENT	EUR	38819	0.00487094	0.00580127	0.00678796
Platelet distribution width	Platelet_distribution_width	MENT	All	40877	0.000231092	0.000443943	0.000722818
Platelet distribution width	Platelet_distribution_width	MENT	Male	18755	6.04486e-06	0.000140859	0.000399916
Total Lean Mass (g)	Total_Lean_Mass__g_	MENT	All	40877	0.00387759	0.00460394	0.00544892
Total Lean Mass (g)	Total_Lean_Mass__g_	MENT	Female	22122	0.00155216	0.00228355	0.00302235
Total Lean Mass (g)	Total_Lean_Mass__g_	MENT	Male	18755	0.00326226	0.00424413	0.00521247
Total Lean Mass (g)	Total_Lean_Mass__g_	MENT	EUR	38819	0.00395573	0.00477658	0.00563969
Weight change compared with 1 year ago	Weight_change_compared_with_1_year_ago	MENT	All	40877	0.00127512	0.00168309	0.00214675
Weight change compared with 1 year ago	Weight_change_compared_with_1_year_ago	MENT	Female	22122	0.00139556	0.00208729	0.00310772
Weight change compared with 1 year ago	Weight_change_compared_with_1_year_ago	MENT	EUR	38819	0.00215646	0.00274767	0.00345471
Age	age	MENT	All	40877	0.00862828	0.00970231	0.0110914
Age	age	MENT	Female	22122	0.00543135	0.00660671	0.00782637
Age	age	MENT	Male	18755	0.0142317	0.0165259	0.0190657
Age	age	MENT	EUR	38819	0.00820196	0.0094137	0.0105623
Albumin	albumin_cleaned	MENT	All	40877	0.000760351	0.00110678	0.00148902
Albumin	albumin_cleaned	MENT	Female	22122	0.000876748	0.00139243	0.00216949
Albumin	albumin_cleaned	MENT	Male	18755	7.64201e-05	0.000381797	0.000784748
Albumin	albumin_cleaned	MENT	EUR	38819	0.00263059	0.00324498	0.00403576
Alcohol consumption	alcohol	MENT	All	40877	0.000779796	0.00114179	0.00156381
Alcohol consumption	alcohol	MENT	Female	22122	0.00107724	0.00172623	0.00241211
Alcohol consumption	alcohol	MENT	EUR	38819	0.000100004	0.000257388	0.000520896
Type 2 diabetes	bin_250.2	MENT	All	40877	0.000220998	0.000439432	0.000665815
Type 2 diabetes	bin_250.2	MENT	EUR	38819	0.000934607	0.00145612	0.00201685
Body mass index	bmi	MENT	Male	18755	4.069e-08	1.73135e-05	0.000155368
cis-pQTL score	cis.score	MENT	All	40877	0.0319731	0.0361957	0.0388145
cis-pQTL score	cis.score	MENT	Female	22122	0.0375514	0.0436597	0.0473368
cis-pQTL score	cis.score	MENT	Male	18755	0.0154494	0.0216471	0.0236238
cis-pQTL score	cis.score	MENT	EUR	38819	0.0333491	0.0382705	0.0408538
HDL cholesterol	hdl_chol_cleaned	MENT	All	40877	0.101287	0.104534	0.107746
HDL cholesterol	hdl_chol_cleaned	MENT	Female	22122	0.0793621	0.0837929	0.0884452
HDL cholesterol	hdl_chol_cleaned	MENT	Male	18755	0.126721	0.131701	0.138564
HDL cholesterol	hdl_chol_cleaned	MENT	AFR	799	0.0566454	0.0759351	0.100722
HDL cholesterol	hdl_chol_cleaned	MENT	CSA	761	0.118389	0.140077	0.168074
HDL cholesterol	hdl_chol_cleaned	MENT	EUR	38819	0.107622	0.111438	0.115699
IGF-1	igf1_cleaned	MENT	All	40877	0.00462147	0.00535153	0.00633663
IGF-1	igf1_cleaned	MENT	Female	22122	0.00418551	0.00521128	0.00635444
IGF-1	igf1_cleaned	MENT	Male	18755	0.00251659	0.00353987	0.00472737
IGF-1	igf1_cleaned	MENT	EUR	38819	0.00503186	0.00599088	0.00681097
LDL direct	ldl_chol_cleaned	MENT	All	40877	0.00324838	0.00383136	0.00470473
LDL direct	ldl_chol_cleaned	MENT	Male	18755	0.00547659	0.00685607	0.00863898
LDL direct	ldl_chol_cleaned	MENT	EUR	38819	0.00112465	0.00148366	0.00213245
Alkaline phosphatase	log_alp_cleaned	MENT	All	40877	0.00269737	0.00338436	0.00411745
Alkaline phosphatase	log_alp_cleaned	MENT	Female	22122	0.00185516	0.00258182	0.0035594
Alkaline phosphatase	log_alp_cleaned	MENT	Male	18755	0.00230989	0.00332098	0.00456435
Alkaline phosphatase	log_alp_cleaned	MENT	EUR	38819	0.00425647	0.00515906	0.00603304
Alanine aminotransferase	log_alt_cleaned	MENT	All	40877	0.00122491	0.00170223	0.00225514
Alanine aminotransferase	log_alt_cleaned	MENT	Female	22122	0.00352122	0.00465647	0.00589403
Alanine aminotransferase	log_alt_cleaned	MENT	Male	18755	0.00399895	0.00509047	0.00627975
Alanine aminotransferase	log_alt_cleaned	MENT	EUR	38819	0.00175611	0.00225146	0.00280951
Aspartate aminotransferase	log_ast_cleaned	MENT	All	40877	3.97558e-07	2.36423e-05	0.000114387
Aspartate aminotransferase	log_ast_cleaned	MENT	EUR	38819	1.86329e-07	2.36558e-05	0.000125831
C-reactive protein	log_crp_cleaned	MENT	Male	18755	0.00118566	0.00185474	0.00256505
Cystatin C	log_cysc_cleaned	MENT	All	40877	0.000432419	0.000741424	0.00114577
Cystatin C	log_cysc_cleaned	MENT	Female	22122	6.65501e-05	0.000217296	0.000502615
Cystatin C	log_cysc_cleaned	MENT	EUR	38819	0.000397868	0.000731653	0.0010714
Direct bilirubin	log_dbil_cleaned	MENT	All	40877	2.75758e-08	4.34116e-06	4.25862e-05
Direct bilirubin	log_dbil_cleaned	MENT	Male	18755	0.000440099	0.000773165	0.00136663
Gamma glutamyltransferase	log_ggt_cleaned	MENT	All	40877	0.00144604	0.00196334	0.00248906
Gamma glutamyltransferase	log_ggt_cleaned	MENT	Male	18755	0.00198364	0.00281488	0.00379855
Gamma glutamyltransferase	log_ggt_cleaned	MENT	EUR	38819	0.000822457	0.00117813	0.00164617
Total bilirubin	log_tbil_cleaned	MENT	All	40877	0.000163309	0.000343335	0.000604756
Total bilirubin	log_tbil_cleaned	MENT	Female	22122	0.000607595	0.0010659	0.00157258
Total bilirubin	log_tbil_cleaned	MENT	EUR	38819	0.00219863	0.00284215	0.00352464
Triglycerides	log_total_tg_cleaned	MENT	Female	22122	4.19774e-05	0.00021039	0.000470613
Phosphate	phos_cleaned	MENT	Female	22122	0.00138606	0.00200482	0.00284127
Phosphate	phos_cleaned	MENT	Male	18755	0.00043076	0.000883116	0.00149045
Phosphate	phos_cleaned	MENT	EUR	38819	0.00192789	0.00251474	0.0031198
Sex	sex	MENT	AFR	799	0.00469573	0.0126152	0.022152
SHBG	shbg_cleaned	MENT	Male	18755	0.00319493	0.00420016	0.00530398
Smoking	smoking	MENT	EUR	38819	0.00103046	0.00140918	0.0018935
trans-pQTL score	trans.score	MENT	All	40877	0.20196	0.205917	0.210704
trans-pQTL score	trans.score	MENT	Female	22122	0.169197	0.174258	0.181312
trans-pQTL score	trans.score	MENT	Male	18755	0.222968	0.231328	0.237284
trans-pQTL score	trans.score	MENT	AFR	799	0.0230592	0.0390437	0.0568302
trans-pQTL score	trans.score	MENT	CSA	761	0.110285	0.132378	0.154597
trans-pQTL score	trans.score	MENT	EUR	38819	0.20988	0.214919	0.219203
Urate	urate_cleaned	MENT	All	40877	6.62511e-06	7.46068e-05	0.000194974
Urate	urate_cleaned	MENT	Female	22122	0.000717292	0.00118157	0.00182066
Urate	urate_cleaned	MENT	Male	18755	0.00137757	0.00198521	0.00293269
Urate	urate_cleaned	MENT	EUR	38819	0.000105738	0.000284056	0.000498089
Waist-to-Hip ratio	whr	TMEM25	Male	19185	0.000183297	0.000530794	0.000947667
Waist-to-Hip ratio	whr	DTX2	EUR	38677	0.000265572	0.000526612	0.000821242
Waist-to-Hip ratio	whr	HEG1	CSA	761	4.27316e-06	0.000523379	0.00429001
Waist-to-Hip ratio	whr	DBH	EUR	39653	0.000291964	0.000522376	0.000842315
Acetylsalicylic Acid	A01AD05	MEP1A	All	41706	9.57248e-05	0.000261502	0.000501465
Simvastatin	C10AA01	MEP1A	All	41706	0.000875056	0.00124779	0.00169985
Simvastatin	C10AA01	MEP1A	Male	19162	0.000528176	0.000959166	0.00168541
Simvastatin	C10AA01	MEP1A	EUR	39589	0.000101029	0.000246694	0.000451737
Diastolic blood pressure, automated reading	Diastolic_blood_pressure	MEP1A	Female	22544	0.000875767	0.00143504	0.00204688
Fasting time	Fasting_time	MEP1A	All	41706	0.00118541	0.00164723	0.00210342
Fasting time	Fasting_time	MEP1A	Female	22544	0.00224184	0.00299321	0.00392205
Fasting time	Fasting_time	MEP1A	EUR	39589	0.00137718	0.00198566	0.00265286
Levonorgestrel |Ethinyl Estradiol	G03AA07	MEP1A	All	41706	0.000167339	0.00047084	0.000714342
Levonorgestrel |Ethinyl Estradiol	G03AA07	MEP1A	Female	22544	0.000518304	0.000958622	0.00162297
Levonorgestrel |Ethinyl Estradiol	G03AA07	MEP1A	EUR	39589	2.21267e-05	0.000218457	0.000420039
Haemoglobin concentration	Haemoglobin_concentration	MEP1A	All	41706	0.000408752	0.000693095	0.00107725
Haemoglobin concentration	Haemoglobin_concentration	MEP1A	EUR	39589	0.000183379	0.000335865	0.000625952
Lymphocyte count	Lymphocyte_count	MEP1A	Male	19162	4.80668e-09	8.48954e-06	9.11931e-05
Mean corpuscular volume	Mean_corpuscular_volume	MEP1A	All	41706	0.00411588	0.0049097	0.00592602
Mean corpuscular volume	Mean_corpuscular_volume	MEP1A	Female	22544	0.00318309	0.00413423	0.00515017
Mean corpuscular volume	Mean_corpuscular_volume	MEP1A	Male	19162	0.000443972	0.000895198	0.00143119
Mean corpuscular volume	Mean_corpuscular_volume	MEP1A	EUR	39589	0.00271799	0.00328431	0.00403497
Monocyte count	Monocyte_count	MEP1A	All	41706	0.000177098	0.000366605	0.000641211
Monocyte count	Monocyte_count	MEP1A	EUR	39589	0.00022284	0.000388721	0.000650458
Phenytoin	N03AB02	MEP1A	All	41706	0.000545928	0.000994064	0.00163723
Phenytoin	N03AB02	MEP1A	Male	19162	0.00117738	0.00222735	0.0026273
Phenytoin	N03AB02	MEP1A	EUR	39589	0.000986387	0.00169333	0.00219744
Oily fish intake	Oily_fish_intake	MEP1A	All	41706	0.00125574	0.0016921	0.00225278
Oily fish intake	Oily_fish_intake	MEP1A	Male	19162	0.00171442	0.00236117	0.00329826
Oily fish intake	Oily_fish_intake	MEP1A	EUR	39589	0.00162795	0.00210843	0.00279009
Pulse rate, automated reading	Pulse_rate	MEP1A	All	41706	0.00202896	0.00257359	0.00317582
Pulse rate, automated reading	Pulse_rate	MEP1A	Female	22544	0.00272475	0.00345256	0.00422875
Pulse rate, automated reading	Pulse_rate	MEP1A	Male	19162	0.00194215	0.0027232	0.00360577
Pulse rate, automated reading	Pulse_rate	MEP1A	EUR	39589	0.00324472	0.00399369	0.00478015
Height	Standing_height	MEP1A	Female	22544	3.02154e-05	0.00017579	0.000438584
Time blood draw	Time_blood_draw	MEP1A	All	41706	0.00447953	0.00515757	0.00611343
Time blood draw	Time_blood_draw	MEP1A	Female	22544	0.00661261	0.00819319	0.00968226
Time blood draw	Time_blood_draw	MEP1A	Male	19162	0.00242612	0.00332547	0.00437695
Time blood draw	Time_blood_draw	MEP1A	EUR	39589	0.00410924	0.00487477	0.00586547
Age	age	MEP1A	All	41706	0.00580479	0.00669917	0.00766673
Age	age	MEP1A	Female	22544	0.00285316	0.00362058	0.0045842
Age	age	MEP1A	Male	19162	0.0120861	0.0139504	0.0158519
Age	age	MEP1A	EUR	39589	0.00399684	0.00472825	0.0055866
Albumin	albumin_cleaned	MEP1A	Female	22544	0.00109276	0.00162348	0.00237436
Body mass index	bmi	MEP1A	Male	19162	0.000436735	0.000864926	0.001465
cis-pQTL score	cis.score	MEP1A	All	41706	0.0222019	0.0237249	0.0253757
cis-pQTL score	cis.score	MEP1A	Female	22544	0.0303449	0.0332243	0.0357011
cis-pQTL score	cis.score	MEP1A	Male	19162	0.0197893	0.0224776	0.025058
cis-pQTL score	cis.score	MEP1A	EUR	39589	0.0249608	0.0267432	0.028788
Glucose	glucose_cleaned	MEP1A	All	41706	0.00198942	0.00252691	0.00313245
Glucose	glucose_cleaned	MEP1A	Female	22544	0.00213731	0.00299671	0.00393242
Glucose	glucose_cleaned	MEP1A	Male	19162	0.000764517	0.00130286	0.00211268
Glucose	glucose_cleaned	MEP1A	EUR	39589	0.00130838	0.00182236	0.00232462
Glycated haemoglobin (HbA1c)	hba1c_cleaned	MEP1A	All	41706	0.000260038	0.000472496	0.00074678
Glycated haemoglobin (HbA1c)	hba1c_cleaned	MEP1A	Female	22544	0.000602121	0.00106162	0.001643
Glycated haemoglobin (HbA1c)	hba1c_cleaned	MEP1A	Male	19162	0.000270551	0.000637307	0.00114931
Glycated haemoglobin (HbA1c)	hba1c_cleaned	MEP1A	EUR	39589	0.000774576	0.00115928	0.00152603
LDL direct	ldl_chol_cleaned	MEP1A	All	41706	0.000142995	0.000323287	0.000576378
LDL direct	ldl_chol_cleaned	MEP1A	Male	19162	0.000370884	0.00073329	0.00137622
LDL direct	ldl_chol_cleaned	MEP1A	EUR	39589	0.00142326	0.0019444	0.0024955
Alkaline phosphatase	log_alp_cleaned	MEP1A	All	41706	0.00388112	0.00460793	0.00540732
Alkaline phosphatase	log_alp_cleaned	MEP1A	Female	22544	0.00354552	0.00460177	0.00595944
Alkaline phosphatase	log_alp_cleaned	MEP1A	Male	19162	0.00363475	0.0050074	0.00615463
Alkaline phosphatase	log_alp_cleaned	MEP1A	EUR	39589	0.00283467	0.0034671	0.00423761
Alanine aminotransferase	log_alt_cleaned	MEP1A	All	41706	0.00232684	0.00281399	0.00342727
Alanine aminotransferase	log_alt_cleaned	MEP1A	Male	19162	0.00644508	0.00798144	0.00929748
Alanine aminotransferase	log_alt_cleaned	MEP1A	EUR	39589	0.000466417	0.000742455	0.00114017
Aspartate aminotransferase	log_ast_cleaned	MEP1A	All	41706	0.000197073	0.000366451	0.000611971
Aspartate aminotransferase	log_ast_cleaned	MEP1A	Female	22544	0.00069336	0.0012246	0.00195554
Aspartate aminotransferase	log_ast_cleaned	MEP1A	EUR	39589	0.000408104	0.000670203	0.000966195
C-reactive protein	log_crp_cleaned	MEP1A	All	41706	0.00614853	0.00717828	0.00808643
C-reactive protein	log_crp_cleaned	MEP1A	Female	22544	0.00720475	0.0086644	0.0104623
C-reactive protein	log_crp_cleaned	MEP1A	Male	19162	0.0046189	0.00566993	0.00698854
C-reactive protein	log_crp_cleaned	MEP1A	EUR	39589	0.00743208	0.00850253	0.00957149
Gamma glutamyltransferase	log_ggt_cleaned	MEP1A	All	41706	0.00338222	0.00411899	0.00495977
Total bilirubin	log_tbil_cleaned	MEP1A	All	41706	0.00581908	0.00667833	0.00771585
Total bilirubin	log_tbil_cleaned	MEP1A	Female	22544	0.00413664	0.00511305	0.00627747
Total bilirubin	log_tbil_cleaned	MEP1A	Male	19162	0.00200189	0.00282484	0.00368642
Total bilirubin	log_tbil_cleaned	MEP1A	EUR	39589	0.00233074	0.00292808	0.00361238
Testosterone	log_testo_cleaned	MEP1A	Male	19162	0.00101597	0.00159492	0.00240421
Triglycerides	log_total_tg_cleaned	MEP1A	All	41706	0.0343592	0.036466	0.0382959
Triglycerides	log_total_tg_cleaned	MEP1A	Female	22544	0.0250567	0.0277048	0.0303508
Triglycerides	log_total_tg_cleaned	MEP1A	Male	19162	0.0337737	0.0365257	0.0395985
Triglycerides	log_total_tg_cleaned	MEP1A	CSA	786	0.0482308	0.0651087	0.0874535
Triglycerides	log_total_tg_cleaned	MEP1A	EUR	39589	0.0347578	0.0369037	0.0389484
Sex	sex	MEP1A	All	41706	0.00600643	0.00686279	0.00791692
Sex	sex	MEP1A	CSA	786	0.00279852	0.0096349	0.0203631
Sex	sex	MEP1A	EUR	39589	0.0041521	0.00494073	0.00565266
SHBG	shbg_cleaned	MEP1A	All	41706	0.000314952	0.000585377	0.000921498
SHBG	shbg_cleaned	MEP1A	Female	22544	0.00118379	0.0018252	0.00251011
SHBG	shbg_cleaned	MEP1A	EUR	39589	0.000468394	0.00076469	0.00109047
Smoking	smoking	MEP1A	Female	22544	0.00099605	0.00159645	0.00219972
Smoking	smoking	MEP1A	EUR	39589	0.000533933	0.000835159	0.00122217
Total protein	total_prot_cleaned	MEP1A	All	41706	0.00349851	0.00425125	0.0050042
Total protein	total_prot_cleaned	MEP1A	Female	22544	0.00589153	0.00716491	0.00862779
Total protein	total_prot_cleaned	MEP1A	Male	19162	0.0026997	0.00383122	0.00480964
Total protein	total_prot_cleaned	MEP1A	CSA	786	1.77465e-05	0.000909872	0.00572755
Total protein	total_prot_cleaned	MEP1A	EUR	39589	0.00357036	0.00446872	0.00519436
trans-pQTL score	trans.score	MEP1A	All	41706	0.14447	0.148929	0.152723
trans-pQTL score	trans.score	MEP1A	Female	22544	0.140686	0.146004	0.150762
trans-pQTL score	trans.score	MEP1A	Male	19162	0.138269	0.144501	0.150573
trans-pQTL score	trans.score	MEP1A	AFR	822	0.106662	0.139079	0.172129
trans-pQTL score	trans.score	MEP1A	CSA	786	0.141791	0.169463	0.196477
trans-pQTL score	trans.score	MEP1A	EUR	39589	0.13974	0.143601	0.147672
Urea	urea_cleaned	MEP1A	All	41706	0.000530651	0.000852284	0.0012639
Urea	urea_cleaned	MEP1A	Female	22544	0.00337054	0.00427129	0.0054265
Urea	urea_cleaned	MEP1A	EUR	39589	0.00104656	0.00147437	0.0020816
Waist-to-Hip ratio	whr	PACS2	All	40497	0.000276021	0.000520215	0.000756702
Waist-to-Hip ratio	whr	AMBN	Male	19335	0.000210175	0.000518281	0.000997331
Waist-to-Hip ratio	whr	EGLN1	EUR	40559	0.000251661	0.000518221	0.000787303
Waist-to-Hip ratio	whr	OTUD7B	EUR	39694	0.000279382	0.000518182	0.000792604
Waist-to-Hip ratio	whr	CSTB	Male	19376	0.00020958	0.000513735	0.00104188
Waist-to-Hip ratio	whr	TGFB1	All	43162	0.000296281	0.000512046	0.00083312
Average total household income	Average_total_household_income	MEP1B	All	42688	0.00425524	0.004997	0.0059416
Average total household income	Average_total_household_income	MEP1B	Male	19614	0.00235428	0.00317162	0.00419459
Average total household income	Average_total_household_income	MEP1B	EUR	40558	0.00092559	0.0012903	0.00172152
Bread type	Bread_type	MEP1B	All	42688	0.00148127	0.0018434	0.00231638
Bread type	Bread_type	MEP1B	Female	23074	0.00321842	0.00407719	0.00512723
Bread type	Bread_type	MEP1B	EUR	40558	0.00096955	0.00139702	0.00178568
Atorvastatin	C10AA05	MEP1B	All	42688	0.00192368	0.00241465	0.00315018
Atorvastatin	C10AA05	MEP1B	Female	23074	0.00434168	0.00573404	0.00722455
Atorvastatin	C10AA05	MEP1B	Male	19614	0.00394199	0.00499438	0.0062382
Atorvastatin	C10AA05	MEP1B	EUR	40558	0.00265264	0.003247	0.00393362
Levonorgestrel |Ethinyl Estradiol	G03AA07	MEP1B	EUR	40558	0.00106344	0.00189461	0.00250627
Tibolone	G03CX01	MEP1B	All	42688	0.00475684	0.00613649	0.00712122
Tibolone	G03CX01	MEP1B	Female	23074	0.00959648	0.0125944	0.0149718
Tibolone	G03CX01	MEP1B	EUR	40558	0.00716284	0.00871902	0.00995337
Haemoglobin concentration	Haemoglobin_concentration	MEP1B	All	42688	0.00031483	0.00054615	0.000838881
Haemoglobin concentration	Haemoglobin_concentration	MEP1B	Female	23074	0.00142784	0.00199908	0.00259824
Haemoglobin concentration	Haemoglobin_concentration	MEP1B	Male	19614	0.00105786	0.00165671	0.00231194
Haemoglobin concentration	Haemoglobin_concentration	MEP1B	EUR	40558	0.00175123	0.00228679	0.00286277
Tamoxifen	L02BA01	MEP1B	All	42688	0.00372076	0.0049668	0.00569254
Tamoxifen	L02BA01	MEP1B	Female	23074	0.004923	0.00656759	0.0078116
Tamoxifen	L02BA01	MEP1B	EUR	40558	0.00333364	0.00437908	0.00518134
Long-standing illness, disability or infirmity	Long_standing_illness__disability_or_infirmity	MEP1B	Male	19614	0.00021891	0.000518913	0.000986242
Lymphocyte percentage	Lymphocyte_percentage	MEP1B	All	42688	0.00218698	0.00273848	0.00336789
Lymphocyte percentage	Lymphocyte_percentage	MEP1B	Female	23074	0.00316676	0.00412872	0.00537525
Lymphocyte percentage	Lymphocyte_percentage	MEP1B	Male	19614	0.000532167	0.00102913	0.00156936
Lymphocyte percentage	Lymphocyte_percentage	MEP1B	EUR	40558	0.00363019	0.00442386	0.00525352
Caffeine |Acetaminophen |Codeine|Acetaminophen |Codeine |Ketorolac|Acetaminophen |Codeine	N02AJ06	MEP1B	All	42688	0.000857974	0.00121529	0.00170788
Caffeine |Acetaminophen |Codeine|Acetaminophen |Codeine |Ketorolac|Acetaminophen |Codeine	N02AJ06	MEP1B	Male	19614	6.51086e-05	0.000299962	0.000654725
Caffeine |Acetaminophen |Codeine|Acetaminophen |Codeine |Ketorolac|Acetaminophen |Codeine	N02AJ06	MEP1B	EUR	40558	0.000545994	0.000869143	0.00125712
Acetaminophen	N02BE01	MEP1B	All	42688	0.0014698	0.00193105	0.00235869
Acetaminophen	N02BE01	MEP1B	Female	23074	0.00218946	0.00312363	0.00403806
Acetaminophen	N02BE01	MEP1B	EUR	40558	0.0014063	0.00194213	0.0025024
Neutrophill percentage	Neutrophill_percentage	MEP1B	Male	19614	4.04455e-08	1.49336e-05	0.000110493
Oily fish intake	Oily_fish_intake	MEP1B	All	42688	0.000898734	0.00120061	0.00157634
Oily fish intake	Oily_fish_intake	MEP1B	Female	23074	0.00108386	0.00168455	0.00238772
Overall health rating	Overall_health_rating	MEP1B	All	42688	0.00174972	0.00228023	0.00290527
Overall health rating	Overall_health_rating	MEP1B	Female	23074	0.00112701	0.00176339	0.00273034
Overall health rating	Overall_health_rating	MEP1B	Male	19614	0.00141024	0.00201302	0.00281612
Overall health rating	Overall_health_rating	MEP1B	EUR	40558	0.000605935	0.000938045	0.00136257
Platelet crit	Platelet_crit	MEP1B	Male	19614	0.000452087	0.00084699	0.00129491
Qualifications	Qualifications	MEP1B	Male	19614	0.00103221	0.00162462	0.00248185
Red blood cell (erythrocyte) count	Red_blood_cell__erythrocyte__count	MEP1B	All	42688	0.00481118	0.00557157	0.00637147
Red blood cell (erythrocyte) count	Red_blood_cell__erythrocyte__count	MEP1B	Female	23074	0.00198652	0.00261097	0.00348333
Red blood cell (erythrocyte) count	Red_blood_cell__erythrocyte__count	MEP1B	Male	19614	0.00290906	0.00367049	0.0047317
Red blood cell (erythrocyte) count	Red_blood_cell__erythrocyte__count	MEP1B	EUR	40558	0.00112989	0.00155729	0.00192923
Red blood cell (erythrocyte) distribution width	Red_blood_cell__erythrocyte__distribution_width	MEP1B	All	42688	0.000403558	0.000653721	0.000963017
Red blood cell (erythrocyte) distribution width	Red_blood_cell__erythrocyte__distribution_width	MEP1B	EUR	40558	0.000876561	0.00120853	0.0016202
Spread type	Spread_type	MEP1B	Female	23074	0.00108213	0.00163489	0.00228613
Townsend deprivation index	Townsend_deprivation_index	MEP1B	All	42688	0.000186542	0.000347643	0.000594345
Townsend deprivation index	Townsend_deprivation_index	MEP1B	EUR	40558	0.000221369	0.000426611	0.000708694
White blood cell (leukocyte) count	White_blood_cell__leukocyte__count	MEP1B	All	42688	0.00246774	0.00308801	0.00378942
White blood cell (leukocyte) count	White_blood_cell__leukocyte__count	MEP1B	Female	23074	0.0025974	0.00346813	0.00429105
White blood cell (leukocyte) count	White_blood_cell__leukocyte__count	MEP1B	Male	19614	0.00526222	0.0064426	0.00799927
White blood cell (leukocyte) count	White_blood_cell__leukocyte__count	MEP1B	EUR	40558	0.00397941	0.00468714	0.00555719
Age	age	MEP1B	All	42688	0.014453	0.0160354	0.017379
Age	age	MEP1B	Female	23074	0.0208937	0.0229751	0.0254529
Age	age	MEP1B	Male	19614	0.00738137	0.00899473	0.0108137
Age	age	MEP1B	AFR	821	5.51257e-07	0.000174368	0.00189176
Age	age	MEP1B	EUR	40558	0.0140604	0.015392	0.0168239
Alcohol consumption	alcohol	MEP1B	All	42688	0.00433344	0.00500928	0.00589627
Alcohol consumption	alcohol	MEP1B	Female	23074	0.00968991	0.0116573	0.013452
Alcohol consumption	alcohol	MEP1B	EUR	40558	0.00796857	0.00908144	0.0101855
Type 2 diabetes	bin_250.2	MEP1B	CSA	797	2.5822e-06	0.000475985	0.00397105
Tobacco use disorder	bin_318	MEP1B	Male	19614	0.000444862	0.000841154	0.00133212
Myocardial infarction	bin_411.2	MEP1B	EUR	40558	0.00034954	0.000647117	0.001014
Body mass index	bmi	SCGB1A1	All	42766	0.0013223	0.0018392	0.0024151
Body mass index	bmi	MEP1B	Female	23074	0.0269746	0.0295807	0.0319134
Body mass index	bmi	MEP1B	Male	19614	0.0352449	0.0381752	0.0414142
Body mass index	bmi	MEP1B	AFR	821	0.0371357	0.0547693	0.0740775
Body mass index	bmi	MEP1B	CSA	797	0.0130656	0.0228647	0.0350129
Body mass index	bmi	MEP1B	EUR	40558	0.036649	0.0391218	0.0411202
cis-pQTL score	cis.score	MEP1B	All	42688	0.642776	0.646314	0.649861
cis-pQTL score	cis.score	MEP1B	Female	23074	0.647515	0.652403	0.655959
cis-pQTL score	cis.score	MEP1B	Male	19614	0.639303	0.644296	0.64955
cis-pQTL score	cis.score	MEP1B	AFR	821	0.279069	0.310886	0.347152
cis-pQTL score	cis.score	MEP1B	CSA	797	0.600184	0.625678	0.653526
cis-pQTL score	cis.score	MEP1B	EUR	40558	0.646621	0.650046	0.653604
LDL direct	ldl_chol_cleaned	MEP1B	All	42688	0.00854708	0.00958606	0.0108486
LDL direct	ldl_chol_cleaned	MEP1B	Female	23074	0.00524447	0.00649612	0.00788283
LDL direct	ldl_chol_cleaned	MEP1B	Male	19614	0.0104238	0.0121124	0.0140177
LDL direct	ldl_chol_cleaned	MEP1B	EUR	40558	0.00609964	0.00699819	0.0080424
Alanine aminotransferase	log_alt_cleaned	MEP1B	All	42688	0.0145199	0.0159442	0.017405
Alanine aminotransferase	log_alt_cleaned	MEP1B	Female	23074	0.00862584	0.0103247	0.0119293
Alanine aminotransferase	log_alt_cleaned	MEP1B	Male	19614	0.012806	0.0149261	0.0169655
Alanine aminotransferase	log_alt_cleaned	MEP1B	EUR	40558	0.014941	0.0163476	0.0178439
Cystatin C	log_cysc_cleaned	MEP1B	All	42688	0.00369771	0.00439344	0.00519169
Cystatin C	log_cysc_cleaned	MEP1B	Male	19614	0.00731891	0.00874812	0.0103945
Direct bilirubin	log_dbil_cleaned	MEP1B	All	42688	0.0037976	0.00452921	0.00529623
Direct bilirubin	log_dbil_cleaned	MEP1B	Female	23074	0.00415606	0.00522575	0.00637424
Direct bilirubin	log_dbil_cleaned	MEP1B	Male	19614	0.00231406	0.00312719	0.00408826
Direct bilirubin	log_dbil_cleaned	MEP1B	EUR	40558	0.00365134	0.00444283	0.00536928
Testosterone	log_testo_cleaned	MEP1B	All	42688	0.000243098	0.000474831	0.000759539
Testosterone	log_testo_cleaned	MEP1B	Male	19614	0.00205566	0.00298643	0.00391635
Testosterone	log_testo_cleaned	MEP1B	EUR	40558	0.000120602	0.00031667	0.000608423
Triglycerides	log_total_tg_cleaned	MEP1B	All	42688	0.00226984	0.00277531	0.00340291
Triglycerides	log_total_tg_cleaned	MEP1B	Female	23074	0.000202755	0.000476272	0.000912247
Triglycerides	log_total_tg_cleaned	MEP1B	Male	19614	0.00141262	0.00210229	0.00282895
Triglycerides	log_total_tg_cleaned	MEP1B	CSA	797	0.0135748	0.0239261	0.0372123
Triglycerides	log_total_tg_cleaned	MEP1B	EUR	40558	0.00272111	0.00336479	0.00404364
Ancestry	pop	MEP1B	All	42688	0.00851859	0.00991551	0.0111373
Ancestry	pop	MEP1B	Female	23074	0.0065832	0.00811302	0.00939419
Sex	sex	MEP1B	All	42688	0.00168444	0.00217933	0.00282322
Sex	sex	MEP1B	EUR	40558	0.0019988	0.00266175	0.00339618
SHBG	shbg_cleaned	MEP1B	Female	23074	0.000127946	0.000349613	0.000738458
SHBG	shbg_cleaned	MEP1B	Male	19614	6.38048e-08	2.23683e-05	0.000216972
Smoking	smoking	MEP1B	All	42688	0.000760526	0.00110757	0.0015855
Smoking	smoking	MEP1B	Female	23074	0.00252836	0.0033685	0.00439033
Smoking	smoking	MEP1B	Male	19614	0.000974769	0.00146889	0.00220283
Smoking	smoking	MEP1B	EUR	40558	0.00355004	0.00422114	0.00504292
trans-pQTL score	trans.score	MEP1B	All	42688	0.0732102	0.0757281	0.0792339
trans-pQTL score	trans.score	MEP1B	Female	23074	0.068992	0.073836	0.077057
trans-pQTL score	trans.score	MEP1B	Male	19614	0.0612232	0.0651377	0.0690659
trans-pQTL score	trans.score	MEP1B	CSA	797	0.0206119	0.0345537	0.0485604
trans-pQTL score	trans.score	MEP1B	EUR	40558	0.0655026	0.0681324	0.0711439
Urate	urate_cleaned	MEP1B	All	42688	0.00293188	0.00360205	0.00425767
Urate	urate_cleaned	MEP1B	Female	23074	0.00141347	0.00204656	0.00281993
Urate	urate_cleaned	MEP1B	Male	19614	0.0018619	0.00262204	0.00346373
Urate	urate_cleaned	MEP1B	EUR	40558	0.00114235	0.00154822	0.00207924
Urea	urea_cleaned	MEP1B	All	42688	0.00437678	0.0051607	0.00601678
Urea	urea_cleaned	MEP1B	Female	23074	0.00142844	0.00215318	0.00286174
Urea	urea_cleaned	MEP1B	Male	19614	0.00555905	0.00666043	0.00829142
Urea	urea_cleaned	MEP1B	EUR	40558	0.00323126	0.00385652	0.00455602
Waist-to-Hip ratio	whr	LBR	All	43164	0.000347662	0.000511247	0.000877013
Prednisolone	A07EA01	MEPE	All	42713	0.00275449	0.00344968	0.0041878
Prednisolone	A07EA01	MEPE	Female	23110	0.00251845	0.00356731	0.0045867
Prednisolone	A07EA01	MEPE	EUR	40572	0.0029802	0.00385027	0.0046541
Metformin	A10BA02	MEPE	All	42713	0.00533248	0.00615253	0.00700222
Metformin	A10BA02	MEPE	Female	23110	0.00921974	0.0105924	0.0123229
Metformin	A10BA02	MEPE	Male	19603	0.014456	0.0165744	0.0189415
Metformin	A10BA02	MEPE	AFR	824	0.0141026	0.026588	0.0415501
Metformin	A10BA02	MEPE	EUR	40572	0.0130732	0.0146291	0.0159096
Gliclazide	A10BB09	MEPE	All	42713	0.000133516	0.000320775	0.000565006
Cholecalciferol |Calcium Carbonate|Ergocalciferol |Calcium|Cholecalciferol |Niacin |Calcium Gluconate|Cholecalciferol |Calcium Phosphate	A12AX	MEPE	Female	23110	8.72718e-05	0.000320617	0.000733143
Cholecalciferol |Calcium Carbonate|Ergocalciferol |Calcium|Cholecalciferol |Niacin |Calcium Gluconate|Cholecalciferol |Calcium Phosphate	A12AX	MEPE	EUR	40572	2.07923e-07	3.02684e-05	0.000114181
Atorvastatin	C10AA05	MEPE	EUR	40572	0.000125978	0.0002948	0.000533293
Cereal intake	Cereal_intake	MEPE	Male	19603	0.00058465	0.00109654	0.00173968
Forced expiratory volume in 1-second (FEV1)	Forced_expiratory_volume_in_1_second__FEV1_	MEPE	All	42713	1.60145e-05	8.61448e-05	0.000247186
Forced expiratory volume in 1-second (FEV1)	Forced_expiratory_volume_in_1_second__FEV1_	MEPE	Female	23110	4.43895e-08	1.25897e-05	0.000101153
Forced expiratory volume in 1-second (FEV1)	Forced_expiratory_volume_in_1_second__FEV1_	MEPE	Male	19603	1.34622e-06	8.2163e-05	0.000324889
Forced expiratory volume in 1-second (FEV1)	Forced_expiratory_volume_in_1_second__FEV1_	MEPE	EUR	40572	1.01989e-08	4.33838e-06	4.86906e-05
Conjugated Estrogens	G03CA57	MEPE	Female	23110	4.00522e-05	0.00022999	0.000571105
Haemoglobin concentration	Haemoglobin_concentration	MEPE	Male	19603	0.00105716	0.00158512	0.00229542
Tamoxifen	L02BA01	MEPE	All	42713	0.00297466	0.00398834	0.00473712
Tamoxifen	L02BA01	MEPE	Female	23110	0.00359278	0.00485432	0.00567283
Tamoxifen	L02BA01	MEPE	EUR	40572	0.00266766	0.0033949	0.00384915
Leisure/social activities	Leisure_social_activities	MEPE	All	42713	0.000830236	0.00115223	0.00158917
Leisure/social activities	Leisure_social_activities	MEPE	Male	19603	0.00332154	0.00430477	0.00534423
Leisure/social activities	Leisure_social_activities	MEPE	EUR	40572	0.00120614	0.00159186	0.00206298
Alendronic Acid	M05BA04	MEPE	All	42713	0.00337218	0.00399833	0.00475148
Alendronic Acid	M05BA04	MEPE	Female	23110	0.00572674	0.00680261	0.00802711
Alendronic Acid	M05BA04	MEPE	EUR	40572	0.00258836	0.00318559	0.00381505
Mean platelet (thrombocyte) volume	Mean_platelet__thrombocyte__volume	MEPE	Female	23110	3.71813e-05	0.000186811	0.000433852
Never eat eggs, dairy, wheat, sugar	Never_eat_eggs__dairy__wheat__sugar	MEPE	EUR	40572	0.000618184	0.000971714	0.001393
Overall health rating	Overall_health_rating	MEPE	Male	19603	0.000745026	0.00123109	0.00188097
Peak expiratory flow (PEF)	Peak_expiratory_flow__PEF_	MEPE	All	42713	0.000301747	0.000534529	0.000780592
Peak expiratory flow (PEF)	Peak_expiratory_flow__PEF_	MEPE	EUR	40572	0.000339785	0.000591453	0.000850685
Platelet crit	Platelet_crit	MEPE	EUR	40572	0.000217616	0.000461886	0.000781567
Pulse rate, automated reading	Pulse_rate	MEPE	All	42713	0.00110631	0.00150195	0.00196813
Pulse rate, automated reading	Pulse_rate	MEPE	Male	19603	0.00186844	0.00284268	0.00375846
Pulse rate, automated reading	Pulse_rate	MEPE	EUR	40572	0.00120518	0.00160647	0.0020965
Red blood cell (erythrocyte) count	Red_blood_cell__erythrocyte__count	MEPE	All	42713	0.00180558	0.00227586	0.00288534
Red blood cell (erythrocyte) count	Red_blood_cell__erythrocyte__count	MEPE	Female	23110	0.00223914	0.00302829	0.00407468
Red blood cell (erythrocyte) count	Red_blood_cell__erythrocyte__count	MEPE	Male	19603	1.62421e-05	0.000148517	0.000464434
Red blood cell (erythrocyte) count	Red_blood_cell__erythrocyte__count	MEPE	EUR	40572	0.00304679	0.00369819	0.00441224
Height	Standing_height	MEPE	All	42713	0.00307058	0.00361347	0.00430044
Height	Standing_height	MEPE	Female	23110	0.00219778	0.00303731	0.00385213
Height	Standing_height	MEPE	Male	19603	0.00256778	0.0035172	0.0046362
Height	Standing_height	MEPE	EUR	40572	0.00200191	0.00261048	0.00327314
Townsend deprivation index	Townsend_deprivation_index	MEPE	Male	19603	0.000154733	0.000422883	0.000785333
Age	age	MEPE	All	42713	0.0219558	0.0235811	0.0254143
Age	age	MEPE	Female	23110	0.0262862	0.0288866	0.0314332
Age	age	MEPE	Male	19603	0.0176853	0.0203742	0.0231434
Age	age	MEPE	EUR	40572	0.0203667	0.0220085	0.023655
Alcohol consumption	alcohol	MEPE	All	42713	0.00299479	0.00362175	0.00432553
Alcohol consumption	alcohol	MEPE	Female	23110	0.0023791	0.00315635	0.0040665
Alcohol consumption	alcohol	MEPE	Male	19603	0.00200736	0.00276044	0.00368757
Alcohol consumption	alcohol	MEPE	EUR	40572	0.00455522	0.00533585	0.00632796
Hypertensive chronic kidney disease	bin_401.22	MEPE	Female	23110	0.000395853	0.00125608	0.00221191
Renal failure NOS	bin_585.2	MEPE	All	42713	0.000478178	0.00092538	0.00148538
Renal failure NOS	bin_585.2	MEPE	EUR	40572	0.00019843	0.000485784	0.000965742
Systemic lupus erythematosus	bin_695.42	MEPE	Female	23110	0.000102131	0.000301146	0.00059815
cis-pQTL score	cis.score	MEPE	All	42713	0.00930038	0.010633	0.0116871
cis-pQTL score	cis.score	MEPE	Female	23110	0.00849154	0.0100062	0.0114578
cis-pQTL score	cis.score	MEPE	Male	19603	0.0115001	0.0132632	0.0156054
cis-pQTL score	cis.score	MEPE	EUR	40572	0.010687	0.0121528	0.0133212
Glycated haemoglobin (HbA1c)	hba1c_cleaned	MEPE	All	42713	0.000767471	0.00111741	0.00157724
Glycated haemoglobin (HbA1c)	hba1c_cleaned	MEPE	Female	23110	0.000237368	0.000637126	0.00107367
Glycated haemoglobin (HbA1c)	hba1c_cleaned	MEPE	Male	19603	1.54836e-06	7.75088e-05	0.000295289
Glycated haemoglobin (HbA1c)	hba1c_cleaned	MEPE	CSA	804	0.0325358	0.0520966	0.0700342
Glycated haemoglobin (HbA1c)	hba1c_cleaned	MEPE	EUR	40572	0.000280539	0.000533514	0.00079383
HDL cholesterol	hdl_chol_cleaned	MEPE	All	42713	0.00062372	0.00094699	0.00134223
HDL cholesterol	hdl_chol_cleaned	MEPE	Male	19603	0.00185211	0.00268125	0.00380834
HDL cholesterol	hdl_chol_cleaned	MEPE	EUR	40572	0.000740091	0.00113732	0.00152767
IGF-1	igf1_cleaned	MEPE	All	42713	0.00160302	0.00218738	0.00289491
IGF-1	igf1_cleaned	MEPE	Female	23110	0.00102845	0.00157104	0.00239312
IGF-1	igf1_cleaned	MEPE	Male	19603	6.59446e-07	6.04435e-05	0.000272944
IGF-1	igf1_cleaned	MEPE	EUR	40572	0.00121961	0.00164781	0.00210559
Alkaline phosphatase	log_alp_cleaned	MEPE	All	42713	0.0150525	0.0165565	0.0180923
Alkaline phosphatase	log_alp_cleaned	MEPE	Female	23110	0.0197049	0.0221284	0.0244427
Alkaline phosphatase	log_alp_cleaned	MEPE	Male	19603	0.012628	0.014467	0.0168762
Alkaline phosphatase	log_alp_cleaned	MEPE	CSA	804	0.000905827	0.00501639	0.0134752
Alkaline phosphatase	log_alp_cleaned	MEPE	EUR	40572	0.0155312	0.0170656	0.0187241
Creatinine	log_crea_s_cleaned	MEPE	All	42713	0.0215299	0.0233902	0.0254345
Creatinine	log_crea_s_cleaned	MEPE	Female	23110	0.0133182	0.015201	0.0171009
Creatinine	log_crea_s_cleaned	MEPE	Male	19603	0.0311226	0.0345198	0.0375848
Creatinine	log_crea_s_cleaned	MEPE	AFR	824	0.0639139	0.0883912	0.111132
Creatinine	log_crea_s_cleaned	MEPE	CSA	804	0.116594	0.140954	0.168259
Creatinine	log_crea_s_cleaned	MEPE	EUR	40572	0.0243528	0.0263089	0.0283798
C-reactive protein	log_crp_cleaned	MEPE	All	42713	0.00765168	0.00869259	0.00990053
C-reactive protein	log_crp_cleaned	MEPE	Female	23110	0.00792087	0.00924055	0.0108805
C-reactive protein	log_crp_cleaned	MEPE	Male	19603	0.00392359	0.00521916	0.00663596
C-reactive protein	log_crp_cleaned	MEPE	EUR	40572	0.00732571	0.00835553	0.00947105
Cystatin C	log_cysc_cleaned	MEPE	All	42713	0.0417977	0.0442791	0.046991
Cystatin C	log_cysc_cleaned	MEPE	Female	23110	0.0482422	0.0517949	0.0549394
Cystatin C	log_cysc_cleaned	MEPE	Male	19603	0.0307363	0.0335981	0.0367291
Cystatin C	log_cysc_cleaned	MEPE	AFR	824	0.00209199	0.011358	0.0311741
Cystatin C	log_cysc_cleaned	MEPE	CSA	804	0.00976988	0.0199233	0.0370124
Cystatin C	log_cysc_cleaned	MEPE	EUR	40572	0.0375127	0.0399472	0.0420689
Gamma glutamyltransferase	log_ggt_cleaned	MEPE	Female	23110	0.00112528	0.00179525	0.00257886
Total bilirubin	log_tbil_cleaned	MEPE	All	42713	0.000118839	0.000240025	0.000438165
Total bilirubin	log_tbil_cleaned	MEPE	Female	23110	0.00436817	0.00542515	0.00646362
Total bilirubin	log_tbil_cleaned	MEPE	EUR	40572	0.000522779	0.000858128	0.00114892
Testosterone	log_testo_cleaned	MEPE	All	42713	0.00162914	0.00210272	0.00259541
Testosterone	log_testo_cleaned	MEPE	EUR	40572	0.00163014	0.00210385	0.00274211
Ancestry	pop	MEPE	All	42713	0.0168034	0.0184446	0.0198192
Ancestry	pop	MEPE	Female	23110	0.0117684	0.0137578	0.0156411
Ancestry	pop	MEPE	Male	19603	0.0196781	0.0225213	0.0251447
Smoking	smoking	MEPE	All	42713	0.00404635	0.00480081	0.00555215
Smoking	smoking	MEPE	Female	23110	0.00594309	0.00729058	0.00863994
Smoking	smoking	MEPE	Male	19603	0.00486499	0.00621198	0.00760673
Smoking	smoking	MEPE	EUR	40572	0.00578979	0.0067429	0.00771872
Total protein	total_prot_cleaned	MEPE	All	42713	0.00232112	0.00294317	0.00359566
Total protein	total_prot_cleaned	MEPE	Female	23110	0.00507671	0.00620269	0.00719979
Total protein	total_prot_cleaned	MEPE	Male	19603	0.00190816	0.00283697	0.00383847
Total protein	total_prot_cleaned	MEPE	EUR	40572	0.00481813	0.00550468	0.00643169
trans-pQTL score	trans.score	MEPE	All	42713	0.0360504	0.0384263	0.0404451
trans-pQTL score	trans.score	MEPE	Female	23110	0.0483297	0.0513169	0.0543448
trans-pQTL score	trans.score	MEPE	Male	19603	0.0381963	0.04177	0.0447479
trans-pQTL score	trans.score	MEPE	EUR	40572	0.0438932	0.0461056	0.0486094
Bendroflumethiazide	C03AA01	MERTK	All	43240	0.00111866	0.00156923	0.00202686
Bendroflumethiazide	C03AA01	MERTK	Male	19872	0.0016558	0.00234645	0.00308458
Bendroflumethiazide	C03AA01	MERTK	EUR	41072	0.00135933	0.00178633	0.00228932
Simvastatin	C10AA01	MERTK	All	43240	0.000443524	0.000719739	0.00106875
Simvastatin	C10AA01	MERTK	Male	19872	0.00163532	0.00247219	0.00340415
Atorvastatin	C10AA05	MERTK	All	43240	0.00138017	0.00182846	0.00241883
Atorvastatin	C10AA05	MERTK	Male	19872	0.00627001	0.00759387	0.00901024
Atorvastatin	C10AA05	MERTK	EUR	41072	0.00109771	0.00147509	0.0019264
Norethisterone |Ethinyl Estradiol	G03AA05	MERTK	All	43240	0.000151765	0.000616623	0.00110788
Norethisterone |Ethinyl Estradiol	G03AA05	MERTK	EUR	41072	6.54006e-05	0.000226387	0.000448972
Levonorgestrel |Ethinyl Estradiol	G03AA07	MERTK	All	43240	0.00594348	0.00758268	0.00877598
Levonorgestrel |Ethinyl Estradiol	G03AA07	MERTK	Female	23368	0.0142841	0.0175743	0.0202894
Levonorgestrel |Ethinyl Estradiol	G03AA07	MERTK	EUR	41072	0.00509943	0.00679566	0.00793677
Tibolone	G03CX01	MERTK	All	43240	0.0100748	0.0119666	0.0134389
Tibolone	G03CX01	MERTK	Female	23368	0.0210119	0.0250422	0.027789
Tibolone	G03CX01	MERTK	EUR	41072	0.00963367	0.0120503	0.0139534
Norethisterone |Estradiol	G03FA01	MERTK	All	43240	0.00609337	0.00735163	0.0083909
Norethisterone |Estradiol	G03FA01	MERTK	Female	23368	0.00871259	0.0109908	0.0128091
Norethisterone |Estradiol	G03FA01	MERTK	EUR	41072	0.00441364	0.00555007	0.00657271
Conjugated Estrogens |Norgestrel	G03FA10	MERTK	All	43240	0.000406656	0.000793083	0.00122255
Conjugated Estrogens |Norgestrel	G03FA10	MERTK	Female	23368	0.000764822	0.00146603	0.00209319
Conjugated Estrogens |Medroxyprogesterone Acetate|Medroxyprogesterone Acetate |Estradiol	G03FA12	MERTK	Female	23368	0.000336856	0.00073946	0.00135114
Conjugated Estrogens |Medroxyprogesterone Acetate|Medroxyprogesterone Acetate |Estradiol	G03FA12	MERTK	EUR	41072	0.000559221	0.0010069	0.0014916
Norethisterone |Estradiol|Levonorgestrel |Estradiol	G03FB05	MERTK	Female	23368	0.00133129	0.00243577	0.00315623
Haemoglobin concentration	Haemoglobin_concentration	MERTK	All	43240	0.00149818	0.00197429	0.00254326
Haemoglobin concentration	Haemoglobin_concentration	MERTK	Female	23368	0.00317843	0.00421923	0.00528008
Haemoglobin concentration	Haemoglobin_concentration	MERTK	EUR	41072	0.000933012	0.00132375	0.00175922
Long-standing illness, disability or infirmity	Long_standing_illness__disability_or_infirmity	MERTK	All	43240	0.000763555	0.00112473	0.00151366
Long-standing illness, disability or infirmity	Long_standing_illness__disability_or_infirmity	MERTK	Female	23368	0.00350051	0.00440585	0.00534612
Long-standing illness, disability or infirmity	Long_standing_illness__disability_or_infirmity	MERTK	EUR	41072	0.000961095	0.00137807	0.00183342
Mean corpuscular volume	Mean_corpuscular_volume	MERTK	All	43240	0.00147171	0.00199426	0.00254154
Mean corpuscular volume	Mean_corpuscular_volume	MERTK	Female	23368	0.00176075	0.00254676	0.00353897
Mean corpuscular volume	Mean_corpuscular_volume	MERTK	EUR	41072	0.000610549	0.0010136	0.00138
Mean sphered cell volume	Mean_sphered_cell_volume	MERTK	All	43240	0.000187791	0.000396562	0.000665783
Mean sphered cell volume	Mean_sphered_cell_volume	MERTK	Female	23368	7.45765e-05	0.000273184	0.000679769
Mean sphered cell volume	Mean_sphered_cell_volume	MERTK	EUR	41072	0.000208335	0.000436777	0.000744121
Valproic Acid	N03AG01	MERTK	All	43240	0.00316837	0.00414159	0.00517571
Valproic Acid	N03AG01	MERTK	Female	23368	0.00244424	0.00335737	0.00401913
Valproic Acid	N03AG01	MERTK	Male	19872	0.00276338	0.00393799	0.00498144
Valproic Acid	N03AG01	MERTK	EUR	41072	0.000719512	0.00120039	0.00169441
Spread type	Spread_type	MERTK	All	43240	0.00139619	0.00186301	0.00232012
Spread type	Spread_type	MERTK	Male	19872	0.00047414	0.00082979	0.00136971
Spread type	Spread_type	MERTK	EUR	41072	0.00209378	0.00269781	0.00331759
Age	age	MERTK	All	43240	0.0202376	0.0220766	0.0235789
Age	age	MERTK	Female	23368	0.0214875	0.0234923	0.0260673
Age	age	MERTK	Male	19872	0.0177021	0.0201534	0.0226154
Age	age	MERTK	CSA	812	0.0791144	0.103269	0.128425
Age	age	MERTK	EUR	41072	0.0190156	0.0207514	0.0224381
Alcohol consumption	alcohol	MERTK	All	43240	0.00866751	0.00970183	0.0106342
Alcohol consumption	alcohol	MERTK	Female	23368	0.00387286	0.0051017	0.00617127
Alcohol consumption	alcohol	MERTK	Male	19872	0.00957288	0.0110584	0.0125807
Alcohol consumption	alcohol	MERTK	EUR	41072	0.00651384	0.00734882	0.00833135
Epilepsy, recurrent seizures, convulsions	bin_345	MERTK	All	43240	5.41237e-07	3.93851e-05	0.000161379
Epilepsy, recurrent seizures, convulsions	bin_345	MERTK	EUR	41072	0.000137797	0.000317582	0.000512511
Essential hypertension	bin_401.1	MERTK	All	43240	8.40074e-09	4.15166e-06	4.16063e-05
Essential hypertension	bin_401.1	MERTK	Female	23368	0.00139668	0.00200417	0.00278812
Essential hypertension	bin_401.1	MERTK	Male	19872	1.2301e-06	5.53895e-05	0.000277463
Essential hypertension	bin_401.1	MERTK	EUR	41072	0.000147585	0.000344987	0.000670372
Body mass index	bmi	MERTK	Female	23368	0.00160759	0.0022544	0.00300664
cis-pQTL score	cis.score	MERTK	All	43240	0.0435048	0.0455078	0.0477612
cis-pQTL score	cis.score	MERTK	Female	23368	0.0463211	0.0493833	0.0524777
cis-pQTL score	cis.score	MERTK	Male	19872	0.0440091	0.0471594	0.05104
cis-pQTL score	cis.score	MERTK	AFR	833	0.0130087	0.0233178	0.0411882
cis-pQTL score	cis.score	MERTK	CSA	812	0.0244779	0.037754	0.0526154
cis-pQTL score	cis.score	MERTK	EUR	41072	0.0401508	0.0424777	0.0450283
Alkaline phosphatase	log_alp_cleaned	MERTK	All	43240	0.00110784	0.00149067	0.00197001
Alkaline phosphatase	log_alp_cleaned	MERTK	Male	19872	0.00364432	0.00494281	0.00651031
Alkaline phosphatase	log_alp_cleaned	MERTK	AFR	833	0.00120423	0.00641414	0.0173783
Alkaline phosphatase	log_alp_cleaned	MERTK	EUR	41072	0.00111883	0.00155232	0.00208168
Aspartate aminotransferase	log_ast_cleaned	MERTK	All	43240	0.00240418	0.00296755	0.00361009
Aspartate aminotransferase	log_ast_cleaned	MERTK	Female	23368	0.00118831	0.00179929	0.00262698
Aspartate aminotransferase	log_ast_cleaned	MERTK	Male	19872	0.00196624	0.00270933	0.00379154
Aspartate aminotransferase	log_ast_cleaned	MERTK	AFR	833	0.00883924	0.0214128	0.0427098
Aspartate aminotransferase	log_ast_cleaned	MERTK	EUR	41072	0.00429619	0.00517008	0.00608558
Creatinine	log_crea_s_cleaned	MERTK	All	43240	0.000916825	0.00128609	0.00166859
Creatinine	log_crea_s_cleaned	MERTK	EUR	41072	0.000760462	0.00114628	0.00164669
C-reactive protein	log_crp_cleaned	MERTK	Male	19872	0.00713877	0.00867623	0.0104947
Cystatin C	log_cysc_cleaned	MERTK	All	43240	0.0126148	0.0140801	0.0155154
Cystatin C	log_cysc_cleaned	MERTK	Female	23368	0.0268879	0.0297082	0.0324628
Cystatin C	log_cysc_cleaned	MERTK	Male	19872	0.0144432	0.0168805	0.0191222
Cystatin C	log_cysc_cleaned	MERTK	AFR	833	0.0656212	0.0914739	0.127654
Cystatin C	log_cysc_cleaned	MERTK	EUR	41072	0.0159163	0.0173504	0.019169
Gamma glutamyltransferase	log_ggt_cleaned	MERTK	All	43240	0.00725581	0.00817553	0.00925819
Gamma glutamyltransferase	log_ggt_cleaned	MERTK	Female	23368	0.00699587	0.00835547	0.010059
Gamma glutamyltransferase	log_ggt_cleaned	MERTK	Male	19872	0.0114095	0.0129303	0.0146464
Gamma glutamyltransferase	log_ggt_cleaned	MERTK	EUR	41072	0.00805787	0.00916358	0.0104034
Testosterone	log_testo_cleaned	MERTK	All	43240	0.000360344	0.000667587	0.000925805
Testosterone	log_testo_cleaned	MERTK	EUR	41072	0.000525655	0.000843035	0.00118083
Triglycerides	log_total_tg_cleaned	MERTK	Male	19872	0.00259353	0.00351814	0.00453515
Phosphate	phos_cleaned	MERTK	All	43240	0.00202493	0.0025241	0.00316772
Phosphate	phos_cleaned	MERTK	Female	23368	0.000901391	0.00133098	0.00215042
Phosphate	phos_cleaned	MERTK	EUR	41072	0.000786016	0.00116706	0.00153888
Sex	sex	MERTK	All	43240	2.91171e-06	4.78714e-05	0.000173547
Sex	sex	MERTK	EUR	41072	3.19182e-06	5.00035e-05	0.000152846
SHBG	shbg_cleaned	MERTK	All	43240	0.0134845	0.0149472	0.0162948
SHBG	shbg_cleaned	MERTK	Female	23368	0.0189422	0.0212721	0.023591
SHBG	shbg_cleaned	MERTK	Male	19872	0.0168078	0.0193181	0.0220055
SHBG	shbg_cleaned	MERTK	EUR	41072	0.0155858	0.0168307	0.0182642
Smoking	smoking	MERTK	All	43240	0.00455325	0.00541096	0.00628421
Smoking	smoking	MERTK	Female	23368	0.00594762	0.00737578	0.00861723
Smoking	smoking	MERTK	Male	19872	0.00369379	0.00498482	0.00624221
Smoking	smoking	MERTK	EUR	41072	0.00658028	0.00751752	0.00860491
trans-pQTL score	trans.score	MERTK	All	43240	0.0569367	0.0596162	0.0621689
trans-pQTL score	trans.score	MERTK	Female	23368	0.0533384	0.0565936	0.0599973
trans-pQTL score	trans.score	MERTK	Male	19872	0.0535646	0.0570897	0.0605598
trans-pQTL score	trans.score	MERTK	EUR	41072	0.054653	0.0576613	0.0604561
Date of attending assessment centre	Date_of_attending_assessment_centre	MESD	All	42830	0.0028935	0.00352872	0.00434456
Date of attending assessment centre	Date_of_attending_assessment_centre	MESD	Female	23144	0.00227759	0.0030865	0.00393508
Date of attending assessment centre	Date_of_attending_assessment_centre	MESD	Male	19686	0.00139149	0.00196806	0.00292899
Date of attending assessment centre	Date_of_attending_assessment_centre	MESD	EUR	40677	0.00283936	0.0034367	0.00402957
Mean platelet (thrombocyte) volume	Mean_platelet__thrombocyte__volume	MESD	All	42830	0.021918	0.0237346	0.0256812
Mean platelet (thrombocyte) volume	Mean_platelet__thrombocyte__volume	MESD	Female	23144	0.0303235	0.0326979	0.0353009
Mean platelet (thrombocyte) volume	Mean_platelet__thrombocyte__volume	MESD	Male	19686	0.0224022	0.024776	0.027858
Mean platelet (thrombocyte) volume	Mean_platelet__thrombocyte__volume	MESD	CSA	804	0.0235824	0.0358321	0.0543021
Mean platelet (thrombocyte) volume	Mean_platelet__thrombocyte__volume	MESD	EUR	40677	0.0186042	0.0202601	0.0217863
Number of draws	Number_of_draws	MESD	Male	19686	3.09494e-06	6.17291e-05	0.000250572
Particulate matter air pollution (pm10); 2007	Particulate_matter_air_pollution__pm10___2007	MESD	All	42830	0.000491804	0.000770994	0.00110274
Particulate matter air pollution (pm10); 2007	Particulate_matter_air_pollution__pm10___2007	MESD	Female	23144	0.000591164	0.000995789	0.00154779
Particulate matter air pollution (pm10); 2007	Particulate_matter_air_pollution__pm10___2007	MESD	EUR	40677	0.000256956	0.000447721	0.000736289
Platelet crit	Platelet_crit	MESD	All	42830	0.0972574	0.100687	0.104703
Platelet crit	Platelet_crit	MESD	Female	23144	0.0997272	0.105007	0.109697
Platelet crit	Platelet_crit	MESD	Male	19686	0.0986667	0.10448	0.109658
Platelet crit	Platelet_crit	MESD	AFR	830	0.0403913	0.0597242	0.0843188
Platelet crit	Platelet_crit	MESD	CSA	804	0.0811922	0.109606	0.146529
Platelet crit	Platelet_crit	MESD	EUR	40677	0.0969926	0.100339	0.104248
Pulse rate, automated reading	Pulse_rate	MESD	All	42830	0.00036452	0.000607012	0.000916419
Pulse rate, automated reading	Pulse_rate	MESD	Male	19686	0.000534254	0.00101384	0.00172011
Pulse rate, automated reading	Pulse_rate	MESD	EUR	40677	0.000507516	0.000799677	0.00116016
Spread type	Spread_type	MESD	All	42830	0.000509553	0.000775624	0.00106135
Spread type	Spread_type	MESD	EUR	40677	0.000350204	0.000578151	0.000865709
Time blood draw	Time_blood_draw	MESD	All	42830	0.010802	0.012057	0.0131241
Time blood draw	Time_blood_draw	MESD	Female	23144	0.0103858	0.0120617	0.0135966
Time blood draw	Time_blood_draw	MESD	Male	19686	0.00711736	0.00881152	0.0102626
Time blood draw	Time_blood_draw	MESD	EUR	40677	0.0082683	0.00941309	0.0104241
Centre	centre	MESD	All	42830	0.0185265	0.0201994	0.0215124
Centre	centre	MESD	Female	23144	0.0175633	0.0194137	0.0215528
Centre	centre	MESD	Male	19686	0.0199888	0.0224722	0.024845
Centre	centre	MESD	EUR	40677	0.0189001	0.0205963	0.0219543
C-reactive protein	log_crp_cleaned	MESD	All	42830	0.00013961	0.000323701	0.000539675
Gamma glutamyltransferase	log_ggt_cleaned	MESD	All	42830	6.851e-05	0.000187846	0.000351401
Gamma glutamyltransferase	log_ggt_cleaned	MESD	EUR	40677	1.50723e-05	0.000137961	0.000260774
Triglycerides	log_total_tg_cleaned	MESD	All	42830	0.0121513	0.0133985	0.0146803
Triglycerides	log_total_tg_cleaned	MESD	Female	23144	0.017682	0.0199773	0.0221666
Triglycerides	log_total_tg_cleaned	MESD	Male	19686	0.0103565	0.0121399	0.0141706
Triglycerides	log_total_tg_cleaned	MESD	CSA	804	0.0331279	0.0499485	0.0752447
Triglycerides	log_total_tg_cleaned	MESD	EUR	40677	0.00854728	0.00975389	0.0107977
Sex	sex	MESD	All	42830	0.0021771	0.00275116	0.00346251
Sex	sex	MESD	EUR	40677	0.00268786	0.00333483	0.00396418
Total protein	total_prot_cleaned	MESD	All	42830	0.00847518	0.00984453	0.0109431
Total protein	total_prot_cleaned	MESD	Female	23144	0.00953824	0.0109235	0.0129113
Total protein	total_prot_cleaned	MESD	Male	19686	0.00802405	0.00950624	0.0110011
Total protein	total_prot_cleaned	MESD	AFR	830	0.00217951	0.00694593	0.015889
Total protein	total_prot_cleaned	MESD	EUR	40677	0.0083752	0.00946143	0.0106164
trans-pQTL score	trans.score	MESD	All	42830	0.00321011	0.00392368	0.0045786
trans-pQTL score	trans.score	MESD	Female	23144	0.00552736	0.00678902	0.00787473
trans-pQTL score	trans.score	MESD	Male	19686	0.00164901	0.00233436	0.00314613
trans-pQTL score	trans.score	MESD	EUR	40677	0.00322966	0.00394476	0.00477065
Urate	urate_cleaned	MESD	All	42830	1.98464e-08	2.13759e-05	0.000108266
Urate	urate_cleaned	MESD	EUR	40677	2.0109e-08	1.07976e-05	8.02136e-05
Waist-to-Hip ratio	whr	PAMR1	Female	23144	0.000233012	0.000510216	0.000904251
Waist-to-Hip ratio	whr	MEP1B	Female	23074	0.000170358	0.000510211	0.000906475
Acetylsalicylic Acid	A01AD05	MET	All	43028	0.0003051	0.000538155	0.000825717
Acetylsalicylic Acid	A01AD05	MET	Male	19760	5.12855e-06	0.000117261	0.000433056
Omeprazole	A02BC01	MET	All	43028	0.000492275	0.000762376	0.00110325
Omeprazole	A02BC01	MET	Male	19760	0.00253647	0.00343889	0.0044218
Omeprazole	A02BC01	MET	EUR	40871	0.000902563	0.00125789	0.00160974
Ankle spacing width	Ankle_spacing_width	MET	All	43028	0.000181048	0.00038339	0.000643652
Ankle spacing width	Ankle_spacing_width	MET	Male	19760	0.000468645	0.000794423	0.00136429
Simvastatin	C10AA01	MET	All	43028	0.000721305	0.00103989	0.00154454
Simvastatin	C10AA01	MET	Female	23268	0.000814801	0.00132087	0.00186368
Simvastatin	C10AA01	MET	Male	19760	8.71224e-05	0.000256239	0.00077843
Simvastatin	C10AA01	MET	EUR	40871	0.000921438	0.00130824	0.00179206
Coffee intake	Coffee_intake	MET	All	43028	0.00186461	0.00236245	0.00286084
Coffee intake	Coffee_intake	MET	Female	23268	0.00157398	0.00220678	0.00295255
Coffee intake	Coffee_intake	MET	EUR	40871	0.00125094	0.00170903	0.00225169
Date of attending assessment centre	Date_of_attending_assessment_centre	MET	EUR	40871	0.000726789	0.00111837	0.00152824
Forced expiratory volume in 1-second (FEV1)	Forced_expiratory_volume_in_1_second__FEV1_	MET	Male	19760	0.000384905	0.000712007	0.00120541
Tibolone	G03CX01	MET	All	43028	0.0100821	0.0121041	0.0136221
Tibolone	G03CX01	MET	Female	23268	0.0147917	0.0178425	0.0199598
Tibolone	G03CX01	MET	EUR	40871	0.0139479	0.0163805	0.018207
Haemoglobin concentration	Haemoglobin_concentration	MET	Female	23268	0.00279117	0.00361078	0.00450791
High light scatter reticulocyte count	High_light_scatter_reticulocyte_count	MET	All	43028	0.00210524	0.00255417	0.00320516
High light scatter reticulocyte count	High_light_scatter_reticulocyte_count	MET	Female	23268	0.00135819	0.00188113	0.00265527
High light scatter reticulocyte count	High_light_scatter_reticulocyte_count	MET	Male	19760	0.00108317	0.00153317	0.00237226
High light scatter reticulocyte count	High_light_scatter_reticulocyte_count	MET	EUR	40871	0.00146185	0.00187212	0.00255376
Tamoxifen	L02BA01	MET	All	43028	0.00263086	0.00358861	0.00431875
Tamoxifen	L02BA01	MET	Female	23268	0.00531409	0.006943	0.00847265
Tamoxifen	L02BA01	MET	EUR	40871	0.00178684	0.00242297	0.00304974
Leisure/social activities	Leisure_social_activities	MET	Male	19760	0.000675665	0.00110306	0.0018401
Lymphocyte percentage	Lymphocyte_percentage	MET	EUR	40871	0.000212621	0.000463946	0.000805184
Mean sphered cell volume	Mean_sphered_cell_volume	MET	All	43028	0.000639613	0.000919603	0.00129362
Mean sphered cell volume	Mean_sphered_cell_volume	MET	Female	23268	0.00073543	0.00133296	0.00194581
Mean sphered cell volume	Mean_sphered_cell_volume	MET	EUR	40871	0.000701163	0.000996543	0.00153606
Milk type used	Milk_type_used	MET	All	43028	0.00183368	0.00240185	0.0030139
Milk type used	Milk_type_used	MET	Female	23268	0.00188351	0.00261644	0.00338073
Milk type used	Milk_type_used	MET	EUR	40871	0.00212795	0.00287521	0.00347611
Monocyte count	Monocyte_count	MET	All	43028	0.00253345	0.00307502	0.00380731
Monocyte count	Monocyte_count	MET	Female	23268	0.00259916	0.00337435	0.00431759
Monocyte count	Monocyte_count	MET	Male	19760	0.00229532	0.00321217	0.00437321
Monocyte count	Monocyte_count	MET	EUR	40871	0.00239038	0.00291589	0.00357554
Red blood cell (erythrocyte) distribution width	Red_blood_cell__erythrocyte__distribution_width	MET	All	43028	0.00236026	0.00295975	0.00356371
Red blood cell (erythrocyte) distribution width	Red_blood_cell__erythrocyte__distribution_width	MET	Female	23268	0.000950271	0.00159847	0.0021721
Red blood cell (erythrocyte) distribution width	Red_blood_cell__erythrocyte__distribution_width	MET	Male	19760	0.000758607	0.00137396	0.00201066
Red blood cell (erythrocyte) distribution width	Red_blood_cell__erythrocyte__distribution_width	MET	EUR	40871	0.0011081	0.00157044	0.0021137
Spread type	Spread_type	MET	All	43028	0.0021258	0.0027333	0.00342437
Spread type	Spread_type	MET	Female	23268	0.00404959	0.00508335	0.00625589
Spread type	Spread_type	MET	EUR	40871	0.00176795	0.00236738	0.00291592
Total Lean Mass (g)	Total_Lean_Mass__g_	MET	Female	23268	5.214e-08	1.53234e-05	9.33908e-05
Total Lean Mass (g)	Total_Lean_Mass__g_	MET	EUR	40871	0.00016389	0.000347368	0.00060294
White blood cell (leukocyte) count	White_blood_cell__leukocyte__count	MET	All	43028	0.000489027	0.000771455	0.00109014
White blood cell (leukocyte) count	White_blood_cell__leukocyte__count	MET	Female	23268	0.00104323	0.00152745	0.00210351
White blood cell (leukocyte) count	White_blood_cell__leukocyte__count	MET	EUR	40871	0.000590433	0.00088251	0.00122059
Age	age	MET	Female	23268	0.00389965	0.0049351	0.00597478
Age	age	MET	Male	19760	0.00502445	0.00626745	0.0075077
Angina pectoris	bin_411.3	MET	All	43028	0.000229834	0.000439291	0.000673095
Angina pectoris	bin_411.3	MET	EUR	40871	0.000815974	0.00123686	0.00166632
Viral hepatitis C	bin_70.3	MET	All	43028	3.2807e-05	0.000135892	0.000334595
Viral hepatitis C	bin_70.3	MET	Male	19760	0.00124068	0.00300558	0.00353465
Body mass index	bmi	TMSB10	All	42830	0.00132083	0.00183384	0.0022946
Body mass index	bmi	MET	Female	23268	0.0010516	0.00160531	0.00227271
Body mass index	bmi	MET	Male	19760	0.000642303	0.00116213	0.00180907
Body mass index	bmi	MET	EUR	40871	0.00207121	0.00268251	0.00337118
cis-pQTL score	cis.score	MET	All	43028	0.0189937	0.0205072	0.0223995
cis-pQTL score	cis.score	MET	Female	23268	0.0136941	0.0156709	0.0175383
cis-pQTL score	cis.score	MET	Male	19760	0.0162747	0.018501	0.020816
cis-pQTL score	cis.score	MET	EUR	40871	0.0174108	0.0190599	0.020862
HDL cholesterol	hdl_chol_cleaned	MET	All	43028	0.00578537	0.00663968	0.00756574
HDL cholesterol	hdl_chol_cleaned	MET	Female	23268	0.00262989	0.00353371	0.00473493
HDL cholesterol	hdl_chol_cleaned	MET	Male	19760	0.00966005	0.0117181	0.0134811
HDL cholesterol	hdl_chol_cleaned	MET	CSA	805	0.00225834	0.00811846	0.0212923
HDL cholesterol	hdl_chol_cleaned	MET	EUR	40871	0.0041258	0.00499307	0.00579678
IGF-1	igf1_cleaned	MET	Male	19760	4.57506e-06	9.67698e-05	0.000339025
LDL direct	ldl_chol_cleaned	MET	All	43028	0.00424133	0.00501131	0.00585326
LDL direct	ldl_chol_cleaned	MET	Female	23268	0.00280488	0.00369529	0.00476805
LDL direct	ldl_chol_cleaned	MET	Male	19760	0.00336328	0.00429662	0.00555438
LDL direct	ldl_chol_cleaned	MET	EUR	40871	0.00455715	0.00534376	0.00635256
Alkaline phosphatase	log_alp_cleaned	MET	All	43028	0.0144218	0.0160008	0.0175017
Alkaline phosphatase	log_alp_cleaned	MET	Female	23268	0.00851215	0.010198	0.012044
Alkaline phosphatase	log_alp_cleaned	MET	Male	19760	0.00696174	0.00834954	0.0099859
Alkaline phosphatase	log_alp_cleaned	MET	AFR	834	0.00599209	0.014958	0.0277889
Alkaline phosphatase	log_alp_cleaned	MET	EUR	40871	0.0143546	0.0158641	0.017401
Aspartate aminotransferase	log_ast_cleaned	MET	All	43028	0.0028809	0.00349653	0.0042286
Aspartate aminotransferase	log_ast_cleaned	MET	Female	23268	0.00211457	0.00288122	0.00381456
Aspartate aminotransferase	log_ast_cleaned	MET	AFR	834	0.00238383	0.00803329	0.0192484
Aspartate aminotransferase	log_ast_cleaned	MET	EUR	40871	0.00351611	0.00411247	0.00495166
C-reactive protein	log_crp_cleaned	MET	All	43028	0.00043465	0.00068682	0.00104176
C-reactive protein	log_crp_cleaned	MET	Female	23268	0.000289252	0.000632475	0.0010044
C-reactive protein	log_crp_cleaned	MET	EUR	40871	0.000119167	0.000237446	0.000447802
Triglycerides	log_total_tg_cleaned	MET	EUR	40871	0.00020732	0.000397309	0.000637742
Phosphate	phos_cleaned	MET	All	43028	0.00213586	0.00269088	0.00336979
Phosphate	phos_cleaned	MET	Female	23268	0.000691502	0.00112714	0.00174758
Phosphate	phos_cleaned	MET	EUR	40871	0.000735005	0.00112926	0.00149977
SHBG	shbg_cleaned	MET	All	43028	0.00492614	0.00573111	0.00663698
SHBG	shbg_cleaned	MET	Female	23268	0.0112777	0.0133194	0.0151821
SHBG	shbg_cleaned	MET	Male	19760	0.00450722	0.00567111	0.00717569
SHBG	shbg_cleaned	MET	CSA	805	0.00772334	0.0167369	0.0290218
SHBG	shbg_cleaned	MET	EUR	40871	0.00601351	0.00709702	0.0082209
trans-pQTL score	trans.score	MET	All	43028	0.0967847	0.100207	0.103378
trans-pQTL score	trans.score	MET	Female	23268	0.0936401	0.097729	0.101748
trans-pQTL score	trans.score	MET	Male	19760	0.101448	0.106261	0.110854
trans-pQTL score	trans.score	MET	AFR	834	0.0213479	0.0350977	0.0546067
trans-pQTL score	trans.score	MET	CSA	805	0.017114	0.0293856	0.0459905
trans-pQTL score	trans.score	MET	EUR	40871	0.0977335	0.100541	0.103249
Urea	urea_cleaned	MET	All	43028	0.0058516	0.00673801	0.00788912
Urea	urea_cleaned	MET	Female	23268	0.00352052	0.00468278	0.00578538
Urea	urea_cleaned	MET	Male	19760	0.0075431	0.00916952	0.0106626
Urea	urea_cleaned	MET	EUR	40871	0.00338635	0.00409089	0.004787
Vitamin D	vitd_cleaned	MET	All	43028	0.00258761	0.00322867	0.00389052
Vitamin D	vitd_cleaned	MET	Female	23268	0.00173313	0.00239802	0.00310063
Vitamin D	vitd_cleaned	MET	Male	19760	0.00176169	0.00246211	0.00354546
Vitamin D	vitd_cleaned	MET	EUR	40871	0.00180925	0.00234002	0.00294665
Waist-to-Hip ratio	whr	MAD1L1	EUR	40249	0.000255495	0.000510211	0.000791304
Waist-to-Hip ratio	whr	CCER2	EUR	38706	0.000283457	0.000507037	0.000779519
Waist-to-Hip ratio	whr	SCPEP1	EUR	38533	0.000258108	0.000506608	0.000788906
Waist-to-Hip ratio	whr	NPR1	Male	18566	0.000168455	0.000506442	0.000929608
Overall health rating	Overall_health_rating	METAP1	CSA	783	0.0103959	0.0181562	0.0295204
Platelet crit	Platelet_crit	METAP1	All	41881	0.0008873	0.00126364	0.00173291
Platelet crit	Platelet_crit	METAP1	Female	22616	0.0025157	0.00330542	0.00437552
Platelet crit	Platelet_crit	METAP1	Male	19265	0.00204682	0.00273923	0.00382851
Platelet crit	Platelet_crit	METAP1	EUR	39777	0.00143739	0.00189786	0.00242445
Date of attending assessment centre	Date_of_attending_assessment_centre	METAP1D	Male	19628	0.000462341	0.0009078	0.00144019
Mean platelet (thrombocyte) volume	Mean_platelet__thrombocyte__volume	METAP1D	All	42725	0.0205049	0.0226152	0.0244535
Mean platelet (thrombocyte) volume	Mean_platelet__thrombocyte__volume	METAP1D	Female	23097	0.0230767	0.0257732	0.0284899
Mean platelet (thrombocyte) volume	Mean_platelet__thrombocyte__volume	METAP1D	Male	19628	0.0152724	0.017001	0.019434
Mean platelet (thrombocyte) volume	Mean_platelet__thrombocyte__volume	METAP1D	CSA	804	0.0324118	0.0495045	0.0698026
Mean platelet (thrombocyte) volume	Mean_platelet__thrombocyte__volume	METAP1D	EUR	40592	0.0156641	0.0171953	0.0188504
Mean sphered cell volume	Mean_sphered_cell_volume	METAP1D	All	42725	0.000782034	0.00112906	0.00159743
Mean sphered cell volume	Mean_sphered_cell_volume	METAP1D	Female	23097	0.000758671	0.00124378	0.00191366
Mean sphered cell volume	Mean_sphered_cell_volume	METAP1D	Male	19628	0.00121548	0.00179614	0.00264477
Mean sphered cell volume	Mean_sphered_cell_volume	METAP1D	EUR	40592	0.00111607	0.00150313	0.00201827
Monocyte count	Monocyte_count	METAP1D	EUR	40592	2.37128e-05	0.00013486	0.000284767
Number of draws	Number_of_draws	METAP1D	All	42725	5.15012e-05	0.000169136	0.000365905
Number of draws	Number_of_draws	METAP1D	Female	23097	9.17875e-09	9.79775e-06	9.31599e-05
Number of draws	Number_of_draws	METAP1D	Male	19628	6.10762e-07	7.88769e-05	0.000242288
Number of draws	Number_of_draws	METAP1D	EUR	40592	5.72796e-06	8.25947e-05	0.000208769
Particulate matter air pollution (pm10); 2007	Particulate_matter_air_pollution__pm10___2007	METAP1D	All	42725	0.000222795	0.000405337	0.00067781
Particulate matter air pollution (pm10); 2007	Particulate_matter_air_pollution__pm10___2007	METAP1D	Female	23097	0.000855112	0.0014329	0.00209765
Particulate matter air pollution (pm10); 2007	Particulate_matter_air_pollution__pm10___2007	METAP1D	EUR	40592	0.00128315	0.0016671	0.00216174
Platelet crit	Platelet_crit	METAP1D	All	42725	0.0731441	0.0764351	0.0794868
Platelet crit	Platelet_crit	METAP1D	Female	23097	0.0663786	0.0704466	0.0747627
Platelet crit	Platelet_crit	METAP1D	Male	19628	0.0829473	0.0879801	0.0933345
Platelet crit	Platelet_crit	METAP1D	AFR	814	0.00279969	0.00886212	0.0187393
Platelet crit	Platelet_crit	METAP1D	CSA	804	0.0258051	0.0452271	0.0626336
Platelet crit	Platelet_crit	METAP1D	EUR	40592	0.0738134	0.0770394	0.0805594
Pulse rate, automated reading	Pulse_rate	METAP1D	All	42725	0.00102667	0.00137158	0.00183557
Pulse rate, automated reading	Pulse_rate	METAP1D	Male	19628	0.00105055	0.0017034	0.00248568
Pulse rate, automated reading	Pulse_rate	METAP1D	EUR	40592	0.000800053	0.00107434	0.00149535
Spread type	Spread_type	METAP1D	Female	23097	0.000307351	0.000584725	0.000908814
Time blood draw	Time_blood_draw	METAP1D	All	42725	0.00721329	0.00817352	0.00916009
Time blood draw	Time_blood_draw	METAP1D	Female	23097	0.00530514	0.00652748	0.00796286
Time blood draw	Time_blood_draw	METAP1D	Male	19628	0.00195599	0.00285558	0.00383876
Time blood draw	Time_blood_draw	METAP1D	EUR	40592	0.0064698	0.00743818	0.00838616
Centre	centre	METAP1D	All	42725	0.0139652	0.0153431	0.0169667
Centre	centre	METAP1D	Female	23097	0.0139415	0.0154303	0.0173234
Centre	centre	METAP1D	Male	19628	0.0167399	0.0187575	0.0209643
Centre	centre	METAP1D	EUR	40592	0.0135436	0.0147812	0.0161265
cis-pQTL score	cis.score	METAP1D	All	42725	0.0028957	0.00368006	0.00422684
cis-pQTL score	cis.score	METAP1D	Female	23097	0.00222227	0.00361516	0.00496843
cis-pQTL score	cis.score	METAP1D	Male	19628	0.00303035	0.00491747	0.00587822
cis-pQTL score	cis.score	METAP1D	EUR	40592	0.00263118	0.00327523	0.00396924
HDL cholesterol	hdl_chol_cleaned	METAP1D	All	42725	0.000458733	0.000839622	0.00122109
HDL cholesterol	hdl_chol_cleaned	METAP1D	Female	23097	0.0010565	0.00162467	0.00232383
HDL cholesterol	hdl_chol_cleaned	METAP1D	Male	19628	0.00276947	0.00393707	0.00496917
HDL cholesterol	hdl_chol_cleaned	METAP1D	EUR	40592	0.00175963	0.00236952	0.00291988
IGF-1	igf1_cleaned	METAP1D	All	42725	0.000193224	0.000334879	0.000599602
IGF-1	igf1_cleaned	METAP1D	Male	19628	0.00142598	0.00208768	0.00306158
Alkaline phosphatase	log_alp_cleaned	METAP1D	All	42725	0.000374923	0.000627297	0.000938061
Alkaline phosphatase	log_alp_cleaned	METAP1D	Female	23097	0.00043551	0.00085532	0.00143956
Alkaline phosphatase	log_alp_cleaned	METAP1D	EUR	40592	0.000161004	0.000348899	0.000612023
Alanine aminotransferase	log_alt_cleaned	METAP1D	All	42725	1.6352e-08	4.95057e-06	4.93196e-05
Alanine aminotransferase	log_alt_cleaned	METAP1D	Female	23097	1.0669e-07	5.06459e-05	0.000187196
Aspartate aminotransferase	log_ast_cleaned	METAP1D	All	42725	0.00150689	0.00200757	0.00251308
Aspartate aminotransferase	log_ast_cleaned	METAP1D	Female	23097	0.00103048	0.00156218	0.00217215
Aspartate aminotransferase	log_ast_cleaned	METAP1D	Male	19628	0.000677693	0.00119035	0.00187115
Aspartate aminotransferase	log_ast_cleaned	METAP1D	EUR	40592	0.00103211	0.00141142	0.00179491
C-reactive protein	log_crp_cleaned	METAP1D	All	42725	5.3334e-06	7.15055e-05	0.000182419
C-reactive protein	log_crp_cleaned	METAP1D	Female	23097	0.000469559	0.000861895	0.00145991
C-reactive protein	log_crp_cleaned	METAP1D	EUR	40592	5.7318e-07	3.54229e-05	0.000140897
Gamma glutamyltransferase	log_ggt_cleaned	METAP1D	All	42725	0.00028298	0.000482923	0.000810551
Gamma glutamyltransferase	log_ggt_cleaned	METAP1D	Female	23097	0.000893824	0.00135903	0.00196401
Gamma glutamyltransferase	log_ggt_cleaned	METAP1D	Male	19628	0.000749667	0.00114705	0.00191594
Gamma glutamyltransferase	log_ggt_cleaned	METAP1D	EUR	40592	0.00107053	0.0015052	0.0018892
Triglycerides	log_total_tg_cleaned	METAP1D	All	42725	0.00271052	0.00329311	0.00386392
Triglycerides	log_total_tg_cleaned	METAP1D	Female	23097	0.000606433	0.0010381	0.00158965
Triglycerides	log_total_tg_cleaned	METAP1D	Male	19628	0.00292335	0.00393471	0.00514641
Triglycerides	log_total_tg_cleaned	METAP1D	CSA	804	0.00991222	0.0217712	0.0325293
Triglycerides	log_total_tg_cleaned	METAP1D	EUR	40592	0.00174786	0.00221516	0.00282332
Sample age	sample_age	METAP1D	All	42725	0.000287521	0.000512576	0.000833652
Sample age	sample_age	METAP1D	Female	23097	0.00208374	0.0028785	0.00375085
Sample age	sample_age	METAP1D	EUR	40592	0.000925948	0.00134912	0.00177869
Sex	sex	METAP1D	All	42725	0.00286714	0.00362779	0.00436976
Sex	sex	METAP1D	EUR	40592	0.00223997	0.00274595	0.00344307
Total protein	total_prot_cleaned	METAP1D	All	42725	0.0163183	0.017826	0.0191433
Total protein	total_prot_cleaned	METAP1D	Female	23097	0.0150856	0.0171863	0.0194397
Total protein	total_prot_cleaned	METAP1D	Male	19628	0.0128157	0.0151372	0.0169417
Total protein	total_prot_cleaned	METAP1D	AFR	814	0.00239342	0.00803485	0.0160001
Total protein	total_prot_cleaned	METAP1D	CSA	804	0.0237525	0.0400733	0.0566141
Total protein	total_prot_cleaned	METAP1D	EUR	40592	0.0140901	0.0155324	0.016986
trans-pQTL score	trans.score	METAP1D	All	42725	0.00306446	0.00363828	0.00425671
trans-pQTL score	trans.score	METAP1D	Female	23097	0.0014409	0.00215509	0.00287842
trans-pQTL score	trans.score	METAP1D	Male	19628	0.00181676	0.00256845	0.00351667
trans-pQTL score	trans.score	METAP1D	EUR	40592	0.00283644	0.0035918	0.00421621
Date of attending assessment centre	Date_of_attending_assessment_centre	METAP2	All	43139	0.00370333	0.00441153	0.00529215
Date of attending assessment centre	Date_of_attending_assessment_centre	METAP2	Female	23315	0.00290654	0.0038007	0.00474254
Date of attending assessment centre	Date_of_attending_assessment_centre	METAP2	Male	19824	0.00181163	0.00260877	0.00354757
Date of attending assessment centre	Date_of_attending_assessment_centre	METAP2	EUR	40965	0.00184169	0.00238342	0.00303655
High light scatter reticulocyte count	High_light_scatter_reticulocyte_count	METAP2	All	43139	6.81563e-05	0.000207963	0.000413121
High light scatter reticulocyte count	High_light_scatter_reticulocyte_count	METAP2	Male	19824	0.00161266	0.00227363	0.00322151
High light scatter reticulocyte count	High_light_scatter_reticulocyte_count	METAP2	AFR	836	0.00354825	0.00932601	0.0184181
High light scatter reticulocyte count	High_light_scatter_reticulocyte_count	METAP2	EUR	40965	0.000171753	0.000385401	0.000626328
Mean corpuscular haemoglobin concentration	Mean_corpuscular_haemoglobin_concentration	METAP2	Female	23315	0.000440956	0.000841571	0.00129836
Mean platelet (thrombocyte) volume	Mean_platelet__thrombocyte__volume	METAP2	All	43139	0.0232455	0.0250371	0.0269627
Mean platelet (thrombocyte) volume	Mean_platelet__thrombocyte__volume	METAP2	Female	23315	0.0273276	0.0298609	0.0322834
Mean platelet (thrombocyte) volume	Mean_platelet__thrombocyte__volume	METAP2	Male	19824	0.0176623	0.0197602	0.0226644
Mean platelet (thrombocyte) volume	Mean_platelet__thrombocyte__volume	METAP2	EUR	40965	0.0234293	0.0249189	0.0266215
Number of draws	Number_of_draws	METAP2	All	43139	0.000516839	0.000793177	0.00116093
Number of draws	Number_of_draws	METAP2	Female	23315	0.00122646	0.00167912	0.00242624
Number of draws	Number_of_draws	METAP2	Male	19824	5.44905e-05	0.000263301	0.000608158
Number of draws	Number_of_draws	METAP2	CSA	812	0.0477694	0.0651769	0.0833571
Number of draws	Number_of_draws	METAP2	EUR	40965	0.000839101	0.00121754	0.00158355
Particulate matter air pollution (pm10); 2007	Particulate_matter_air_pollution__pm10___2007	METAP2	All	43139	0.000326547	0.000560539	0.00082022
Particulate matter air pollution (pm10); 2007	Particulate_matter_air_pollution__pm10___2007	METAP2	Female	23315	0.00124713	0.00179356	0.0026104
Particulate matter air pollution (pm10); 2007	Particulate_matter_air_pollution__pm10___2007	METAP2	Male	19824	5.25158e-05	0.000223616	0.000549224
Particulate matter air pollution (pm10); 2007	Particulate_matter_air_pollution__pm10___2007	METAP2	EUR	40965	0.000448477	0.00073864	0.00113297
Platelet crit	Platelet_crit	METAP2	All	43139	0.0870747	0.0902892	0.0934381
Platelet crit	Platelet_crit	METAP2	Female	23315	0.0867205	0.0911358	0.0955369
Platelet crit	Platelet_crit	METAP2	Male	19824	0.0891373	0.0937808	0.0991824
Platelet crit	Platelet_crit	METAP2	AFR	836	0.0438819	0.0633531	0.0914233
Platelet crit	Platelet_crit	METAP2	CSA	812	0.0541816	0.0719973	0.0943555
Platelet crit	Platelet_crit	METAP2	EUR	40965	0.0759889	0.0804428	0.0834695
Pulse rate, automated reading	Pulse_rate	METAP2	All	43139	0.00106911	0.00146272	0.00187266
Pulse rate, automated reading	Pulse_rate	METAP2	Male	19824	0.00113186	0.00184442	0.00253481
Pulse rate, automated reading	Pulse_rate	METAP2	AFR	836	8.50971e-07	0.000546178	0.00346132
Pulse rate, automated reading	Pulse_rate	METAP2	EUR	40965	0.000949927	0.00132427	0.00186809
Red blood cell (erythrocyte) count	Red_blood_cell__erythrocyte__count	METAP2	All	43139	9.63247e-06	6.79935e-05	0.00017251
Red blood cell (erythrocyte) count	Red_blood_cell__erythrocyte__count	METAP2	Male	19824	0.000203331	0.000499353	0.000970178
Red blood cell (erythrocyte) count	Red_blood_cell__erythrocyte__count	METAP2	EUR	40965	4.91383e-05	0.000182697	0.000390133
Red blood cell (erythrocyte) distribution width	Red_blood_cell__erythrocyte__distribution_width	METAP2	All	43139	0.000612022	0.000856951	0.00120608
Red blood cell (erythrocyte) distribution width	Red_blood_cell__erythrocyte__distribution_width	METAP2	Male	19824	0.000122244	0.000417552	0.000763719
Red blood cell (erythrocyte) distribution width	Red_blood_cell__erythrocyte__distribution_width	METAP2	EUR	40965	0.000499716	0.000857087	0.00123373
Spread type	Spread_type	METAP2	All	43139	0.0010642	0.00145157	0.00187687
Spread type	Spread_type	METAP2	Female	23315	0.000879854	0.00133126	0.00206095
Spread type	Spread_type	METAP2	EUR	40965	0.000790113	0.0011655	0.00149929
Systolic blood pressure, automated reading	Systolic_blood_pressure	METAP2	All	43139	4.26318e-07	4.2113e-05	0.000137683
Time blood draw	Time_blood_draw	METAP2	All	43139	0.0075536	0.00863823	0.00968838
Time blood draw	Time_blood_draw	METAP2	Female	23315	0.00940966	0.0108146	0.012532
Time blood draw	Time_blood_draw	METAP2	Male	19824	0.00750885	0.00880955	0.0105197
Time blood draw	Time_blood_draw	METAP2	EUR	40965	0.00778576	0.00880434	0.0100117
Centre	centre	METAP2	All	43139	0.015091	0.0164226	0.0175124
Centre	centre	METAP2	Female	23315	0.0182362	0.0203226	0.0223688
Centre	centre	METAP2	Male	19824	0.0212641	0.0233411	0.0257522
Centre	centre	METAP2	EUR	40965	0.0156199	0.0171119	0.0186126
cis-pQTL score	cis.score	METAP2	All	43139	0.000838095	0.00120272	0.00162471
cis-pQTL score	cis.score	METAP2	EUR	40965	0.00058972	0.000903048	0.00129161
Alkaline phosphatase	log_alp_cleaned	METAP2	Female	23315	0.000162169	0.000412429	0.000755833
Aspartate aminotransferase	log_ast_cleaned	METAP2	All	43139	0.000941558	0.00132378	0.00178912
Aspartate aminotransferase	log_ast_cleaned	METAP2	Male	19824	0.0010304	0.0016362	0.00245552
Aspartate aminotransferase	log_ast_cleaned	METAP2	EUR	40965	0.000646768	0.000990803	0.00143891
Gamma glutamyltransferase	log_ggt_cleaned	METAP2	All	43139	0.000208831	0.000390181	0.000641582
Gamma glutamyltransferase	log_ggt_cleaned	METAP2	Female	23315	0.00149197	0.00222612	0.00289103
Gamma glutamyltransferase	log_ggt_cleaned	METAP2	Male	19824	8.23874e-05	0.000333668	0.000720331
Gamma glutamyltransferase	log_ggt_cleaned	METAP2	EUR	40965	0.000234056	0.000448694	0.00074432
Triglycerides	log_total_tg_cleaned	METAP2	All	43139	0.0178234	0.019198	0.0206704
Triglycerides	log_total_tg_cleaned	METAP2	Female	23315	0.0201915	0.0224376	0.0245426
Triglycerides	log_total_tg_cleaned	METAP2	Male	19824	0.0182126	0.0206919	0.022617
Triglycerides	log_total_tg_cleaned	METAP2	AFR	836	3.86641e-05	0.00184738	0.00758417
Triglycerides	log_total_tg_cleaned	METAP2	CSA	812	0.0221592	0.0346738	0.0519968
Triglycerides	log_total_tg_cleaned	METAP2	EUR	40965	0.0175624	0.0192891	0.020831
Sex	sex	METAP2	All	43139	0.00397351	0.00477768	0.00571257
Sex	sex	METAP2	EUR	40965	0.00458659	0.00534985	0.00612467
SHBG	shbg_cleaned	METAP2	All	43139	1.50851e-07	1.10315e-05	7.51569e-05
Total protein	total_prot_cleaned	METAP2	All	43139	0.00376755	0.00451922	0.00542133
Total protein	total_prot_cleaned	METAP2	Female	23315	0.00251169	0.00343451	0.00446652
Total protein	total_prot_cleaned	METAP2	Male	19824	0.00201108	0.00282578	0.00393693
Total protein	total_prot_cleaned	METAP2	AFR	836	0.00309051	0.00899643	0.0166367
Total protein	total_prot_cleaned	METAP2	EUR	40965	0.00373938	0.00443564	0.005188
trans-pQTL score	trans.score	METAP2	All	43139	0.0113634	0.012701	0.0138757
trans-pQTL score	trans.score	METAP2	Female	23315	0.0113645	0.0128725	0.0147667
trans-pQTL score	trans.score	METAP2	Male	19824	0.00719537	0.00863083	0.0104375
trans-pQTL score	trans.score	METAP2	EUR	40965	0.0104558	0.0115421	0.0125605
Waist-to-Hip ratio	whr	AP1G2	All	41687	0.000277115	0.000504714	0.000760023
Waist-to-Hip ratio	whr	HHEX	Female	22606	0.000192649	0.000504565	0.000887664
Waist-to-Hip ratio	whr	PRELP	EUR	40572	0.000276806	0.000504214	0.000767548
Disorders of lacrimal system	bin_375	MFAP3	Male	19274	9.49925e-06	0.000239818	0.000614717
Alkaline phosphatase	log_alp_cleaned	MFAP3	EUR	39845	5.2203e-05	0.000181387	0.000363288
Alanine aminotransferase	log_alt_cleaned	MFAP3	Male	19274	1.73262e-08	9.05884e-06	8.33713e-05
Creatinine	log_crea_s_cleaned	MFAP3	Female	22679	4.07017e-06	0.000120889	0.000324116
Cystatin C	log_cysc_cleaned	MFAP3	All	41953	0.00200946	0.00255587	0.00321533
Cystatin C	log_cysc_cleaned	MFAP3	Female	22679	0.0025199	0.00346206	0.00427304
Cystatin C	log_cysc_cleaned	MFAP3	Male	19274	0.00177155	0.00243386	0.00329324
Cystatin C	log_cysc_cleaned	MFAP3	EUR	39845	0.00231612	0.00289052	0.00379405
Platelet crit	Platelet_crit	MFAP3L	All	40740	0.00145192	0.00188749	0.00237352
Platelet crit	Platelet_crit	MFAP3L	Female	22030	0.000320563	0.000671908	0.00116162
Platelet crit	Platelet_crit	MFAP3L	Male	18710	0.000471825	0.000878679	0.00134016
Platelet crit	Platelet_crit	MFAP3L	EUR	38677	0.00297447	0.00357037	0.00434769
Other disorders of eyelids	bin_374	MFAP3L	AFR	802	0.000191882	0.000285975	0.000398023
Testosterone	log_testo_cleaned	MFAP3L	All	40740	1.01409e-05	0.000102801	0.000255019
Ancestry	pop	MFAP3L	All	40740	0.00204167	0.00260334	0.00327552
Ancestry	pop	MFAP3L	Female	22030	0.00172909	0.00238338	0.00320931
trans-pQTL score	trans.score	MFAP3L	All	40740	0.000472961	0.000771563	0.00113146
trans-pQTL score	trans.score	MFAP3L	EUR	38677	0.00123511	0.00165869	0.00226522
Insulin	A10A	MFAP4	All	40877	4.84035e-05	0.000147911	0.000349258
Metformin	A10BA02	MFAP4	All	40877	0.00010748	0.000272689	0.00049688
Metformin	A10BA02	MFAP4	Female	22122	0.00100302	0.00162217	0.00240391
Metformin	A10BA02	MFAP4	Male	18755	2.03558e-07	6.06001e-05	0.000343613
Metformin	A10BA02	MFAP4	EUR	38819	0.000249881	0.000496669	0.000820434
Gliclazide	A10BB09	MFAP4	All	40877	0.000176884	0.000346191	0.000580396
Gliclazide	A10BB09	MFAP4	Female	22122	1.35919e-07	3.30795e-05	0.000101949
Gliclazide	A10BB09	MFAP4	Male	18755	2.42678e-07	5.58139e-05	0.000324432
Warfarin	B01AA03	MFAP4	All	40877	0.000513565	0.000842036	0.00130169
Warfarin	B01AA03	MFAP4	Male	18755	0.000215566	0.000593697	0.00117985
Warfarin	B01AA03	MFAP4	EUR	38819	0.000591807	0.000862682	0.00133853
Digoxin	C01AA05	MFAP4	All	40877	0.00185126	0.0025143	0.00313718
Digoxin	C01AA05	MFAP4	Female	22122	0.00372198	0.00500543	0.00602833
Digoxin	C01AA05	MFAP4	Male	18755	0.000253475	0.000786886	0.0015671
Digoxin	C01AA05	MFAP4	EUR	38819	0.00156574	0.00214098	0.00275066
Furosemide|Amiloride |Furosemide	C03CA01	MFAP4	All	40877	0.000648882	0.00104241	0.00154698
Furosemide|Amiloride |Furosemide	C03CA01	MFAP4	Male	18755	0.0024421	0.00356708	0.00471216
Furosemide|Amiloride |Furosemide	C03CA01	MFAP4	EUR	38819	2.50872e-06	5.28975e-05	0.000204918
Atenolol	C07AB03	MFAP4	All	40877	0.00246772	0.00311528	0.00384737
Atenolol	C07AB03	MFAP4	Female	22122	0.000989082	0.00161655	0.00223061
Atenolol	C07AB03	MFAP4	Male	18755	0.00364684	0.0048978	0.00609033
Atenolol	C07AB03	MFAP4	EUR	38819	0.00266652	0.00327514	0.00404082
Coffee intake	Coffee_intake	MFAP4	All	40877	0.0011736	0.00156079	0.00216551
Coffee intake	Coffee_intake	MFAP4	EUR	38819	0.00124949	0.00172369	0.00223332
Forced expiratory volume in 1-second (FEV1)	Forced_expiratory_volume_in_1_second__FEV1_	MFAP4	All	40877	9.65384e-05	0.000241564	0.000460765
Forced expiratory volume in 1-second (FEV1)	Forced_expiratory_volume_in_1_second__FEV1_	MFAP4	EUR	38819	4.15271e-07	4.49696e-05	0.000168655
Haemoglobin concentration	Haemoglobin_concentration	MFAP4	All	40877	0.00511008	0.00582163	0.00678662
Haemoglobin concentration	Haemoglobin_concentration	MFAP4	Female	22122	0.00572422	0.00710262	0.0086265
Haemoglobin concentration	Haemoglobin_concentration	MFAP4	Male	18755	0.00290917	0.00372422	0.00491067
Haemoglobin concentration	Haemoglobin_concentration	MFAP4	AFR	799	0.0906136	0.12759	0.156565
Haemoglobin concentration	Haemoglobin_concentration	MFAP4	EUR	38819	0.00619266	0.00704486	0.00804497
Heel bone mineral density (BMD) T-score, automated	Heel_bone_mineral_density__BMD__T_score__automated	MFAP4	AFR	799	0.00411364	0.011355	0.0233676
Lymphocyte count	Lymphocyte_count	MFAP4	AFR	799	0.0008953	0.00531988	0.0122816
Allopurinol	M04AA01	MFAP4	All	40877	0.000197916	0.00042177	0.000743332
Mean platelet (thrombocyte) volume	Mean_platelet__thrombocyte__volume	MFAP4	All	40877	0.000384659	0.000633821	0.000952488
Mean platelet (thrombocyte) volume	Mean_platelet__thrombocyte__volume	MFAP4	Male	18755	0.000825321	0.00134741	0.00211291
Mean platelet (thrombocyte) volume	Mean_platelet__thrombocyte__volume	MFAP4	EUR	38819	0.00138712	0.00190216	0.00243151
Platelet crit	Platelet_crit	MFAP4	All	40877	0.0119269	0.0133116	0.014768
Platelet crit	Platelet_crit	MFAP4	Female	22122	0.00943225	0.0111398	0.0127592
Platelet crit	Platelet_crit	MFAP4	Male	18755	0.0132383	0.015341	0.0177366
Platelet crit	Platelet_crit	MFAP4	EUR	38819	0.0100597	0.01131	0.0125465
Platelet distribution width	Platelet_distribution_width	MFAP4	All	40877	0.00239423	0.00303417	0.00374509
Platelet distribution width	Platelet_distribution_width	MFAP4	Female	22122	0.00316435	0.00413067	0.00525089
Platelet distribution width	Platelet_distribution_width	MFAP4	Male	18755	0.001127	0.00186228	0.00264624
Platelet distribution width	Platelet_distribution_width	MFAP4	EUR	38819	0.00231895	0.00289846	0.00347738
Red blood cell (erythrocyte) distribution width	Red_blood_cell__erythrocyte__distribution_width	MFAP4	All	40877	1.75469e-05	9.7733e-05	0.000230391
Red blood cell (erythrocyte) distribution width	Red_blood_cell__erythrocyte__distribution_width	MFAP4	Male	18755	0.000123381	0.00039193	0.000758113
Time blood draw	Time_blood_draw	MFAP4	All	40877	0.025341	0.0267455	0.0288445
Time blood draw	Time_blood_draw	MFAP4	Female	22122	0.0322832	0.0358606	0.0384298
Time blood draw	Time_blood_draw	MFAP4	Male	18755	0.0145405	0.0169068	0.0187456
Time blood draw	Time_blood_draw	MFAP4	AFR	799	0.0137936	0.0253695	0.0407381
Time blood draw	Time_blood_draw	MFAP4	EUR	38819	0.0278523	0.0297333	0.0318067
Total Lean Mass (g)	Total_Lean_Mass__g_	MFAP4	Male	18755	0.000487829	0.000842814	0.00141154
Age	age	MFAP4	All	40877	0.0082064	0.00923167	0.0106318
Age	age	MFAP4	Female	22122	0.00458925	0.00571641	0.00712233
Age	age	MFAP4	Male	18755	0.0194644	0.0216507	0.02429
Age	age	MFAP4	AFR	799	0.0400684	0.0639773	0.0852993
Age	age	MFAP4	CSA	761	0.0391574	0.0559464	0.0723101
Age	age	MFAP4	EUR	38819	0.00893335	0.0102308	0.0115437
Albumin	albumin_cleaned	MFAP4	All	40877	8.72968e-05	0.000231398	0.000401016
Albumin	albumin_cleaned	MFAP4	Male	18755	0.000631238	0.00116526	0.00195308
Albumin	albumin_cleaned	MFAP4	EUR	38819	3.87809e-05	0.00018059	0.000412947
Type 2 diabetes	bin_250.2	MFAP4	All	40877	0.000147627	0.000328411	0.000541147
Type 2 diabetes	bin_250.2	MFAP4	Male	18755	0.000814326	0.00137576	0.00209779
Type 2 diabetes	bin_250.2	MFAP4	EUR	38819	0.000395161	0.000687365	0.000986168
Atrial fibrillation and flutter	bin_427.2	MFAP4	All	40877	0.00074738	0.00115471	0.00162576
Atrial fibrillation and flutter	bin_427.2	MFAP4	Female	22122	0.00166804	0.00229956	0.00300736
Atrial fibrillation and flutter	bin_427.2	MFAP4	Male	18755	0.000611261	0.00115374	0.00183555
Atrial fibrillation and flutter	bin_427.2	MFAP4	EUR	38819	0.000572622	0.000946022	0.00142166
cis-pQTL score	cis.score	MFAP4	All	40877	0.0271056	0.0289658	0.0309783
cis-pQTL score	cis.score	MFAP4	Female	22122	0.0266409	0.0295245	0.0324779
cis-pQTL score	cis.score	MFAP4	Male	18755	0.0304644	0.0334838	0.0367264
cis-pQTL score	cis.score	MFAP4	EUR	38819	0.0287371	0.0310515	0.0328389
Glycated haemoglobin (HbA1c)	hba1c_cleaned	MFAP4	All	40877	0.000650049	0.00102702	0.00141695
Glycated haemoglobin (HbA1c)	hba1c_cleaned	MFAP4	Female	22122	0.00107552	0.00160996	0.00240352
Glycated haemoglobin (HbA1c)	hba1c_cleaned	MFAP4	Male	18755	0.0014661	0.00224164	0.00307808
Glycated haemoglobin (HbA1c)	hba1c_cleaned	MFAP4	EUR	38819	0.00214785	0.00277875	0.00351825
HDL cholesterol	hdl_chol_cleaned	MFAP4	Female	22122	0.00335081	0.00417914	0.00519419
IGF-1	igf1_cleaned	MFAP4	All	40877	0.000860306	0.00121441	0.00167479
IGF-1	igf1_cleaned	MFAP4	Female	22122	0.000428958	0.000863281	0.00140921
IGF-1	igf1_cleaned	MFAP4	Male	18755	0.00070222	0.00134589	0.0020981
IGF-1	igf1_cleaned	MFAP4	EUR	38819	0.00120709	0.00175097	0.00228587
LDL direct	ldl_chol_cleaned	MFAP4	All	40877	1.74763e-05	9.25886e-05	0.000272823
Alkaline phosphatase	log_alp_cleaned	MFAP4	EUR	38819	2.53404e-07	3.40324e-05	0.000150817
Aspartate aminotransferase	log_ast_cleaned	MFAP4	All	40877	0.0436878	0.0458672	0.048219
Aspartate aminotransferase	log_ast_cleaned	MFAP4	Female	22122	0.0397839	0.042908	0.0464374
Aspartate aminotransferase	log_ast_cleaned	MFAP4	Male	18755	0.0452305	0.0493285	0.0537053
Aspartate aminotransferase	log_ast_cleaned	MFAP4	AFR	799	0.0121392	0.0274271	0.0434944
Aspartate aminotransferase	log_ast_cleaned	MFAP4	CSA	761	0.00382863	0.0148627	0.0241785
Aspartate aminotransferase	log_ast_cleaned	MFAP4	EUR	38819	0.0426809	0.0448813	0.0475969
Cystatin C	log_cysc_cleaned	MFAP4	All	40877	0.00200015	0.00251429	0.00313614
Cystatin C	log_cysc_cleaned	MFAP4	Female	22122	0.00268787	0.00346519	0.00455674
Cystatin C	log_cysc_cleaned	MFAP4	Male	18755	0.00311587	0.00425136	0.00547605
Cystatin C	log_cysc_cleaned	MFAP4	EUR	38819	0.00234859	0.00294406	0.00359567
Testosterone	log_testo_cleaned	MFAP4	All	40877	4.03181e-05	0.000125018	0.000274426
Testosterone	log_testo_cleaned	MFAP4	EUR	38819	1.27492e-07	1.9454e-05	0.000108096
Phosphate	phos_cleaned	MFAP4	All	40877	0.00396206	0.00470456	0.00550881
Phosphate	phos_cleaned	MFAP4	Female	22122	0.00267742	0.00352617	0.00470687
Phosphate	phos_cleaned	MFAP4	Male	18755	0.00286629	0.00388659	0.00509242
Phosphate	phos_cleaned	MFAP4	EUR	38819	0.00400882	0.00467876	0.0055567
Ancestry	pop	MFAP4	All	40877	0.00425181	0.00496662	0.00589079
Ancestry	pop	MFAP4	Female	22122	0.00513806	0.00631979	0.0076579
Sex	sex	MFAP4	All	40877	0.00118196	0.00160519	0.00207073
Sex	sex	MFAP4	EUR	38819	0.00292455	0.00347615	0.00421193
SHBG	shbg_cleaned	MFAP4	All	40877	0.00270626	0.00335237	0.00406378
SHBG	shbg_cleaned	MFAP4	Female	22122	0.00249921	0.00354256	0.00462235
SHBG	shbg_cleaned	MFAP4	EUR	38819	0.0031341	0.00378225	0.00460416
Smoking	smoking	MFAP4	All	40877	0.0183348	0.0199292	0.0217443
Smoking	smoking	MFAP4	Female	22122	0.0176273	0.0198785	0.0225087
Smoking	smoking	MFAP4	Male	18755	0.0203323	0.0227263	0.0252507
Smoking	smoking	MFAP4	AFR	799	0.0161891	0.03154	0.0520531
Smoking	smoking	MFAP4	EUR	38819	0.0180505	0.0197912	0.0215283
trans-pQTL score	trans.score	MFAP4	All	40877	0.021371	0.0230648	0.0248675
trans-pQTL score	trans.score	MFAP4	Female	22122	0.0266638	0.0294077	0.0320561
trans-pQTL score	trans.score	MFAP4	Male	18755	0.0179276	0.0200473	0.0223164
trans-pQTL score	trans.score	MFAP4	AFR	799	8.55264e-05	0.0023127	0.00962728
trans-pQTL score	trans.score	MFAP4	EUR	38819	0.0220578	0.0239168	0.0259992
Metformin	A10BA02	MFAP5	All	43187	0.00152919	0.00212241	0.00277467
Metformin	A10BA02	MFAP5	Male	19836	0.00403614	0.00544199	0.00692475
Metformin	A10BA02	MFAP5	EUR	41021	0.00212501	0.00270568	0.00342546
Eosinophill percentage	Eosinophill_percentage	MFAP5	Male	19836	2.73569e-05	0.000195101	0.000526529
Heel bone mineral density (BMD) T-score, automated	Heel_bone_mineral_density__BMD__T_score__automated	MFAP5	EUR	41021	1.90189e-05	8.83453e-05	0.000237136
High light scatter reticulocyte count	High_light_scatter_reticulocyte_count	MFAP5	All	43187	0.00112671	0.00157506	0.00204534
High light scatter reticulocyte count	High_light_scatter_reticulocyte_count	MFAP5	Female	23351	0.00141426	0.00221356	0.00288663
High light scatter reticulocyte count	High_light_scatter_reticulocyte_count	MFAP5	EUR	41021	0.00124525	0.00164893	0.00222121
Tamoxifen	L02BA01	MFAP5	All	43187	0.000644818	0.00100153	0.00129173
Tamoxifen	L02BA01	MFAP5	Female	23351	0.00198764	0.00273977	0.00338727
Tamoxifen	L02BA01	MFAP5	EUR	41021	0.000797512	0.00124659	0.00166868
Leisure/social activities	Leisure_social_activities	MFAP5	Male	19836	0.00227071	0.00319752	0.00429551
Lymphocyte count	Lymphocyte_count	MFAP5	Male	19836	0.00192926	0.00282433	0.00396329
Monocyte count	Monocyte_count	MFAP5	All	43187	0.000371676	0.000609164	0.000905464
Monocyte count	Monocyte_count	MFAP5	EUR	41021	0.000406398	0.000682066	0.00103014
Never eat eggs, dairy, wheat, sugar	Never_eat_eggs__dairy__wheat__sugar	MFAP5	All	43187	0.000528638	0.000856156	0.0012115
Never eat eggs, dairy, wheat, sugar	Never_eat_eggs__dairy__wheat__sugar	MFAP5	EUR	41021	0.000773889	0.00108222	0.0015268
Processed meat intake	Processed_meat_intake	MFAP5	AFR	836	0.0179618	0.0268814	0.0422533
Qualifications	Qualifications	MFAP5	All	43187	0.00174057	0.00219389	0.0026989
Red blood cell (erythrocyte) count	Red_blood_cell__erythrocyte__count	MFAP5	Male	19836	0.000248169	0.000614871	0.00102668
Systolic blood pressure, automated reading	Systolic_blood_pressure	MFAP5	Male	19836	0.000847367	0.0014428	0.00206409
Total Lean Mass (g)	Total_Lean_Mass__g_	MFAP5	All	43187	0.00120405	0.00163331	0.00210163
Total Lean Mass (g)	Total_Lean_Mass__g_	MFAP5	Female	23351	0.00127499	0.00192324	0.00269385
Total Lean Mass (g)	Total_Lean_Mass__g_	MFAP5	Male	19836	0.00243893	0.00337415	0.00450361
Total Lean Mass (g)	Total_Lean_Mass__g_	MFAP5	EUR	41021	0.000197918	0.000382174	0.000581896
Weight change compared with 1 year ago	Weight_change_compared_with_1_year_ago	MFAP5	All	43187	0.00237458	0.00300922	0.003632
Weight change compared with 1 year ago	Weight_change_compared_with_1_year_ago	MFAP5	Female	23351	0.00140929	0.00192729	0.00285924
Weight change compared with 1 year ago	Weight_change_compared_with_1_year_ago	MFAP5	Male	19836	0.000753923	0.00133076	0.00206637
Weight change compared with 1 year ago	Weight_change_compared_with_1_year_ago	MFAP5	EUR	41021	0.00286404	0.00340314	0.0040084
White blood cell (leukocyte) count	White_blood_cell__leukocyte__count	MFAP5	All	43187	0.00162169	0.00208155	0.00263824
White blood cell (leukocyte) count	White_blood_cell__leukocyte__count	MFAP5	Female	23351	0.00668062	0.00803967	0.00941411
White blood cell (leukocyte) count	White_blood_cell__leukocyte__count	MFAP5	EUR	41021	0.00112226	0.00159032	0.00207877
Age	age	MFAP5	Female	23351	0.00282529	0.0037179	0.00474655
Age	age	MFAP5	Male	19836	0.0081464	0.00974953	0.0116713
Albumin	albumin_cleaned	MFAP5	All	43187	0.0116831	0.0129098	0.014019
Albumin	albumin_cleaned	MFAP5	Female	23351	0.00505714	0.00613475	0.00738962
Albumin	albumin_cleaned	MFAP5	Male	19836	0.0134346	0.0156673	0.0176241
Albumin	albumin_cleaned	MFAP5	CSA	809	0.00374372	0.0102835	0.0206253
Albumin	albumin_cleaned	MFAP5	EUR	41021	0.00894127	0.00993364	0.0113425
Malignant neoplasm of female breast	bin_174.11	MFAP5	All	43187	0.000259593	0.000458543	0.000768557
Malignant neoplasm of female breast	bin_174.11	MFAP5	EUR	41021	0.00013656	0.000340115	0.00055497
Renal failure NOS	bin_585.2	MFAP5	All	43187	9.32373e-07	4.58855e-05	0.000164168
Renal failure NOS	bin_585.2	MFAP5	EUR	41021	0.000540778	0.000894927	0.00119572
Chronic renal failure [CKD]	bin_585.3	MFAP5	All	43187	0.000895494	0.00150641	0.00189932
Chronic renal failure [CKD]	bin_585.3	MFAP5	Female	23351	0.00157768	0.00309425	0.00384467
Chronic renal failure [CKD]	bin_585.3	MFAP5	Male	19836	0.000943829	0.00175188	0.00242917
Chronic renal failure [CKD]	bin_585.3	MFAP5	EUR	41021	0.000716599	0.00109332	0.00139897
Body mass index	bmi	IGFBPL1	All	42688	0.00136727	0.00182956	0.00244663
Body mass index	bmi	MFAP5	Female	23351	0.0142809	0.0164984	0.0186673
Body mass index	bmi	MFAP5	Male	19836	0.00589148	0.00741538	0.00894609
Body mass index	bmi	MFAP5	AFR	836	0.000387279	0.00302882	0.00962603
Body mass index	bmi	MFAP5	CSA	809	0.0762846	0.102753	0.125805
Body mass index	bmi	MFAP5	EUR	41021	0.0247504	0.0266543	0.0287725
Calcium	ca_cleaned	MFAP5	All	43187	0.000570849	0.000834209	0.00121304
Calcium	ca_cleaned	MFAP5	Female	23351	0.000790509	0.00135586	0.00200148
Calcium	ca_cleaned	MFAP5	EUR	41021	0.000198893	0.000367923	0.000620301
cis-pQTL score	cis.score	MFAP5	All	43187	0.0310203	0.0341178	0.0366185
cis-pQTL score	cis.score	MFAP5	Female	23351	0.0295785	0.0341923	0.0381831
cis-pQTL score	cis.score	MFAP5	Male	19836	0.0281161	0.0330063	0.0358881
cis-pQTL score	cis.score	MFAP5	EUR	41021	0.0373592	0.0408516	0.0437059
Glycated haemoglobin (HbA1c)	hba1c_cleaned	MFAP5	Male	19836	0.00263775	0.00331506	0.00438327
IGF-1	igf1_cleaned	MFAP5	All	43187	0.00344444	0.00414701	0.00487445
IGF-1	igf1_cleaned	MFAP5	Female	23351	0.00257987	0.00346864	0.00439391
IGF-1	igf1_cleaned	MFAP5	Male	19836	0.00401903	0.00514307	0.00625208
IGF-1	igf1_cleaned	MFAP5	EUR	41021	0.00350204	0.00421063	0.00500346
LDL direct	ldl_chol_cleaned	MFAP5	All	43187	0.0029277	0.00364239	0.00446674
LDL direct	ldl_chol_cleaned	MFAP5	Female	23351	0.00387104	0.0049843	0.00589681
LDL direct	ldl_chol_cleaned	MFAP5	Male	19836	0.00736947	0.00871739	0.0102483
LDL direct	ldl_chol_cleaned	MFAP5	EUR	41021	0.00391858	0.00474783	0.00564807
Alkaline phosphatase	log_alp_cleaned	MFAP5	All	43187	0.00175874	0.00227607	0.00280201
Alkaline phosphatase	log_alp_cleaned	MFAP5	Female	23351	0.00169083	0.0023767	0.00311477
Alkaline phosphatase	log_alp_cleaned	MFAP5	EUR	41021	0.00223235	0.00277703	0.0035227
Aspartate aminotransferase	log_ast_cleaned	MFAP5	Male	19836	0.00308087	0.00417392	0.00539684
Creatinine	log_crea_s_cleaned	MFAP5	All	43187	0.00515406	0.00609611	0.007181
Creatinine	log_crea_s_cleaned	MFAP5	Female	23351	0.0114782	0.0132864	0.015089
Creatinine	log_crea_s_cleaned	MFAP5	Male	19836	0.00680761	0.00804188	0.00999651
Creatinine	log_crea_s_cleaned	MFAP5	CSA	809	0.0287998	0.0415267	0.059881
Creatinine	log_crea_s_cleaned	MFAP5	EUR	41021	0.00894442	0.0101831	0.0115647
Cystatin C	log_cysc_cleaned	MFAP5	All	43187	0.10681	0.110602	0.114452
Cystatin C	log_cysc_cleaned	MFAP5	Female	23351	0.0817857	0.085525	0.0895124
Cystatin C	log_cysc_cleaned	MFAP5	Male	19836	0.103708	0.110086	0.114569
Cystatin C	log_cysc_cleaned	MFAP5	AFR	836	0.123959	0.148915	0.192919
Cystatin C	log_cysc_cleaned	MFAP5	CSA	809	0.0493368	0.0685406	0.0926317
Cystatin C	log_cysc_cleaned	MFAP5	EUR	41021	0.0997245	0.102925	0.106862
Direct bilirubin	log_dbil_cleaned	MFAP5	Male	19836	0.00017007	0.000489597	0.000892318
Testosterone	log_testo_cleaned	MFAP5	Female	23351	0.000394401	0.000735089	0.00120907
Triglycerides	log_total_tg_cleaned	MFAP5	All	43187	0.00589539	0.00671971	0.00780784
Triglycerides	log_total_tg_cleaned	MFAP5	Female	23351	0.00198814	0.00282072	0.00359836
Triglycerides	log_total_tg_cleaned	MFAP5	Male	19836	0.0152005	0.0172679	0.0196574
Triglycerides	log_total_tg_cleaned	MFAP5	EUR	41021	0.00550279	0.00635546	0.0074337
Phosphate	phos_cleaned	MFAP5	Female	23351	1.26157e-05	0.000129307	0.00033879
Ancestry	pop	MFAP5	All	43187	0.00347711	0.00418707	0.005059
Ancestry	pop	MFAP5	Female	23351	0.00553682	0.00675352	0.00811836
Ancestry	pop	MFAP5	Male	19836	0.00609493	0.00723409	0.00845475
Smoking	smoking	MFAP5	All	43187	0.00433828	0.00500264	0.005962
Smoking	smoking	MFAP5	Male	19836	0.0018456	0.00256899	0.0034537
Smoking	smoking	MFAP5	EUR	41021	0.00246039	0.00314373	0.00378907
trans-pQTL score	trans.score	MFAP5	All	43187	0.0104486	0.0116433	0.0126407
trans-pQTL score	trans.score	MFAP5	Female	23351	0.0100741	0.0115605	0.0135518
trans-pQTL score	trans.score	MFAP5	Male	19836	0.0164043	0.0185554	0.0209425
trans-pQTL score	trans.score	MFAP5	EUR	41021	0.0143061	0.0154312	0.0167592
Urate	urate_cleaned	MFAP5	Female	23351	8.13494e-07	7.06022e-05	0.000256635
Prednisolone	A07EA01	MFGE8	All	42830	0.00248317	0.00337595	0.00425635
Prednisolone	A07EA01	MFGE8	Female	23144	0.00308932	0.00450767	0.0056717
Prednisolone	A07EA01	MFGE8	Male	19686	0.00229177	0.00333812	0.00527336
Prednisolone	A07EA01	MFGE8	EUR	40677	0.00287727	0.0037077	0.00449048
Insulin	A10A	MFGE8	All	42830	0.000252279	0.00049101	0.000717037
Insulin	A10A	MFGE8	Female	23144	0.000576973	0.00104273	0.00179235
Insulin	A10A	MFGE8	EUR	40677	0.00014693	0.000306971	0.000549327
Metformin	A10BA02	MFGE8	All	42830	0.00125837	0.00167945	0.0021714
Metformin	A10BA02	MFGE8	Female	23144	0.00272881	0.00353877	0.00467204
Metformin	A10BA02	MFGE8	Male	19686	8.7831e-06	0.000126019	0.000414771
Metformin	A10BA02	MFGE8	EUR	40677	0.000696558	0.0010013	0.00140959
Simvastatin	C10AA01	MFGE8	All	42830	0.00198186	0.00238119	0.00297228
Simvastatin	C10AA01	MFGE8	Male	19686	0.00241561	0.00327298	0.00428568
Simvastatin	C10AA01	MFGE8	EUR	40677	0.00214153	0.00266721	0.00329235
Atorvastatin	C10AA05	MFGE8	All	42830	0.00465251	0.00564666	0.00651648
Atorvastatin	C10AA05	MFGE8	Female	23144	0.00270075	0.00358291	0.00467299
Atorvastatin	C10AA05	MFGE8	Male	19686	0.0046167	0.00569464	0.00700422
Atorvastatin	C10AA05	MFGE8	EUR	40677	0.00376232	0.00459031	0.00527586
Fasting time	Fasting_time	MFGE8	All	42830	0.00194848	0.00247476	0.00304613
Fasting time	Fasting_time	MFGE8	Female	23144	0.00282342	0.00378991	0.0046589
Fasting time	Fasting_time	MFGE8	Male	19686	0.0026181	0.00333565	0.00440411
Fasting time	Fasting_time	MFGE8	EUR	40677	0.00412476	0.00503627	0.00591623
Phenoxymethylpenicillin	J01CE02	MFGE8	All	42830	0.000653926	0.00112918	0.00167991
Phenoxymethylpenicillin	J01CE02	MFGE8	Female	23144	0.000674704	0.00213425	0.00253048
Phenoxymethylpenicillin	J01CE02	MFGE8	EUR	40677	0.000395689	0.000865472	0.00118425
Lymphocyte count	Lymphocyte_count	MFGE8	All	42830	0.000415225	0.000673979	0.000988689
Lymphocyte count	Lymphocyte_count	MFGE8	Female	23144	0.000590176	0.00109303	0.00151484
Lymphocyte count	Lymphocyte_count	MFGE8	Male	19686	0.00182894	0.00262725	0.00348036
Lymphocyte count	Lymphocyte_count	MFGE8	EUR	40677	0.000184381	0.000431916	0.000733801
Mean corpuscular volume	Mean_corpuscular_volume	MFGE8	All	42830	0.00114485	0.00149387	0.00193933
Mean corpuscular volume	Mean_corpuscular_volume	MFGE8	Female	23144	0.000265822	0.000597903	0.00100819
Mean corpuscular volume	Mean_corpuscular_volume	MFGE8	EUR	40677	0.00158055	0.00201023	0.00255759
Mean platelet (thrombocyte) volume	Mean_platelet__thrombocyte__volume	MFGE8	All	42830	0.00163688	0.00213088	0.00273731
Mean platelet (thrombocyte) volume	Mean_platelet__thrombocyte__volume	MFGE8	Female	23144	0.00254821	0.00350085	0.00450791
Mean platelet (thrombocyte) volume	Mean_platelet__thrombocyte__volume	MFGE8	Male	19686	0.00197419	0.00281131	0.00373664
Mean platelet (thrombocyte) volume	Mean_platelet__thrombocyte__volume	MFGE8	EUR	40677	0.00284334	0.00354989	0.00423567
Mean sphered cell volume	Mean_sphered_cell_volume	MFGE8	All	42830	0.00106781	0.00153368	0.00202002
Mean sphered cell volume	Mean_sphered_cell_volume	MFGE8	Female	23144	0.00297885	0.00386767	0.00508571
Mean sphered cell volume	Mean_sphered_cell_volume	MFGE8	Male	19686	0.00145067	0.00224835	0.00335521
Mean sphered cell volume	Mean_sphered_cell_volume	MFGE8	CSA	804	0.0170337	0.0298874	0.0457573
Mean sphered cell volume	Mean_sphered_cell_volume	MFGE8	EUR	40677	0.00138157	0.00186339	0.00241644
Monocyte count	Monocyte_count	MFGE8	All	42830	0.00791449	0.00917143	0.0102388
Monocyte count	Monocyte_count	MFGE8	Female	23144	0.007884	0.00977083	0.0112885
Monocyte count	Monocyte_count	MFGE8	Male	19686	0.00494701	0.00631817	0.00768901
Monocyte count	Monocyte_count	MFGE8	EUR	40677	0.000945074	0.00143223	0.00200352
Monocyte percentage	Monocyte_percentage	MFGE8	EUR	40677	9.44969e-05	0.000301581	0.000563168
Neutrophill percentage	Neutrophill_percentage	MFGE8	All	42830	0.00113019	0.00158217	0.00203063
Neutrophill percentage	Neutrophill_percentage	MFGE8	Female	23144	0.00044136	0.000807344	0.00145574
Neutrophill percentage	Neutrophill_percentage	MFGE8	Male	19686	0.00195711	0.00277359	0.00376534
Neutrophill percentage	Neutrophill_percentage	MFGE8	EUR	40677	8.73013e-05	0.000200992	0.000468604
Pulse rate, automated reading	Pulse_rate	MFGE8	All	42830	0.00135697	0.00172916	0.00230801
Pulse rate, automated reading	Pulse_rate	MFGE8	Male	19686	0.00339492	0.00434591	0.00581482
Pulse rate, automated reading	Pulse_rate	MFGE8	EUR	40677	0.00155322	0.00218272	0.00269155
Red blood cell (erythrocyte) count	Red_blood_cell__erythrocyte__count	MFGE8	Male	19686	0.00228478	0.00339083	0.00440077
Height	Standing_height	MFGE8	Male	19686	0.00161078	0.00226574	0.0030956
Age	age	MFGE8	All	42830	0.00255747	0.00311014	0.00387824
Age	age	MFGE8	Male	19686	0.00393493	0.00521564	0.00661176
Age	age	MFGE8	EUR	40677	0.0017942	0.00229497	0.00291476
Albumin	albumin_cleaned	MFGE8	All	42830	0.00382088	0.00470216	0.0054711
Albumin	albumin_cleaned	MFGE8	Female	23144	0.0035067	0.00464492	0.00592893
Type 2 diabetes	bin_250.2	MFGE8	CSA	804	0.0174044	0.0317034	0.0521692
Body mass index	bmi	RPL14	All	40763	0.00129618	0.00182252	0.00246668
Body mass index	bmi	MFGE8	Female	23144	0.0136778	0.0155667	0.0174522
Body mass index	bmi	MFGE8	Male	19686	0.011804	0.0136937	0.0156732
Body mass index	bmi	MFGE8	EUR	40677	0.0146361	0.01577	0.0171517
cis-pQTL score	cis.score	MFGE8	All	42830	0.103783	0.106918	0.10997
cis-pQTL score	cis.score	MFGE8	Female	23144	0.097303	0.101868	0.105394
cis-pQTL score	cis.score	MFGE8	Male	19686	0.102636	0.107352	0.113549
cis-pQTL score	cis.score	MFGE8	AFR	830	0.0443326	0.0590555	0.0759334
cis-pQTL score	cis.score	MFGE8	CSA	804	0.104921	0.129388	0.161291
cis-pQTL score	cis.score	MFGE8	EUR	40677	0.0952758	0.0986927	0.101748
Glycated haemoglobin (HbA1c)	hba1c_cleaned	MFGE8	All	42830	0.0154869	0.0169911	0.0183634
Glycated haemoglobin (HbA1c)	hba1c_cleaned	MFGE8	Female	23144	0.0151456	0.0174205	0.0193391
Glycated haemoglobin (HbA1c)	hba1c_cleaned	MFGE8	Male	19686	0.0184133	0.0208408	0.0232597
Glycated haemoglobin (HbA1c)	hba1c_cleaned	MFGE8	EUR	40677	0.0176194	0.0194425	0.0208737
HDL cholesterol	hdl_chol_cleaned	MFGE8	All	42830	0.0141017	0.0155514	0.0169144
HDL cholesterol	hdl_chol_cleaned	MFGE8	Female	23144	0.0105968	0.0122128	0.0140891
HDL cholesterol	hdl_chol_cleaned	MFGE8	Male	19686	0.012695	0.0146883	0.0171646
HDL cholesterol	hdl_chol_cleaned	MFGE8	EUR	40677	0.00805897	0.0091005	0.0103448
IGF-1	igf1_cleaned	MFGE8	All	42830	0.000949095	0.00134843	0.00185509
IGF-1	igf1_cleaned	MFGE8	Female	23144	0.000696594	0.00120472	0.00188674
IGF-1	igf1_cleaned	MFGE8	EUR	40677	0.000123986	0.000299117	0.000518736
Aspartate aminotransferase	log_ast_cleaned	MFGE8	All	42830	0.00835989	0.00961282	0.0107951
Aspartate aminotransferase	log_ast_cleaned	MFGE8	Female	23144	0.00783165	0.00938412	0.0110173
Aspartate aminotransferase	log_ast_cleaned	MFGE8	Male	19686	0.0113032	0.0131257	0.014711
Aspartate aminotransferase	log_ast_cleaned	MFGE8	EUR	40677	0.00820855	0.00913311	0.0103357
C-reactive protein	log_crp_cleaned	MFGE8	All	42830	0.00145346	0.00195312	0.00241482
C-reactive protein	log_crp_cleaned	MFGE8	Female	23144	0.00108629	0.00173992	0.00245861
C-reactive protein	log_crp_cleaned	MFGE8	EUR	40677	0.000331228	0.000586985	0.000875158
Cystatin C	log_cysc_cleaned	MFGE8	All	42830	0.0034416	0.00402143	0.00474228
Cystatin C	log_cysc_cleaned	MFGE8	Female	23144	0.00884216	0.0104582	0.0118838
Cystatin C	log_cysc_cleaned	MFGE8	Male	19686	0.000880932	0.00144021	0.00214203
Cystatin C	log_cysc_cleaned	MFGE8	EUR	40677	0.00421346	0.00500536	0.00588615
Gamma glutamyltransferase	log_ggt_cleaned	MFGE8	All	42830	0.000807907	0.00119421	0.00158868
Gamma glutamyltransferase	log_ggt_cleaned	MFGE8	Female	23144	0.00139285	0.00222498	0.00302991
Gamma glutamyltransferase	log_ggt_cleaned	MFGE8	AFR	830	0.000867061	0.00392888	0.0114135
Gamma glutamyltransferase	log_ggt_cleaned	MFGE8	EUR	40677	0.000496552	0.000890627	0.00128783
Total bilirubin	log_tbil_cleaned	MFGE8	All	42830	0.00273008	0.00345668	0.00415535
Total bilirubin	log_tbil_cleaned	MFGE8	Female	23144	0.00304506	0.00398096	0.00501745
Total bilirubin	log_tbil_cleaned	MFGE8	Male	19686	0.00524533	0.006491	0.00795626
Total bilirubin	log_tbil_cleaned	MFGE8	EUR	40677	0.00651778	0.00760464	0.00849945
Triglycerides	log_total_tg_cleaned	MFGE8	All	42830	0.282651	0.287261	0.291916
Triglycerides	log_total_tg_cleaned	MFGE8	Female	23144	0.238517	0.244921	0.251414
Triglycerides	log_total_tg_cleaned	MFGE8	Male	19686	0.298522	0.304372	0.312307
Triglycerides	log_total_tg_cleaned	MFGE8	AFR	830	0.0773838	0.0976718	0.12632
Triglycerides	log_total_tg_cleaned	MFGE8	CSA	804	0.328601	0.364605	0.400734
Triglycerides	log_total_tg_cleaned	MFGE8	EUR	40677	0.276166	0.280903	0.28484
Ancestry	pop	MFGE8	All	42830	0.00568417	0.00661071	0.00766201
Ancestry	pop	MFGE8	Male	19686	0.0100033	0.0119411	0.0142159
Smoking	smoking	MFGE8	All	42830	0.00279812	0.00337443	0.00401257
Smoking	smoking	MFGE8	Female	23144	0.00330549	0.00430283	0.00524309
Smoking	smoking	MFGE8	Male	19686	0.00375404	0.00502271	0.00627968
Smoking	smoking	MFGE8	EUR	40677	0.00397982	0.00474836	0.00565084
trans-pQTL score	trans.score	MFGE8	All	42830	0.037282	0.0391719	0.0412171
trans-pQTL score	trans.score	MFGE8	Female	23144	0.0421684	0.0450285	0.0478702
trans-pQTL score	trans.score	MFGE8	Male	19686	0.0369713	0.0404823	0.0433224
trans-pQTL score	trans.score	MFGE8	CSA	804	0.0184918	0.0322547	0.0492682
trans-pQTL score	trans.score	MFGE8	EUR	40677	0.0384141	0.0407414	0.0430274
Urea	urea_cleaned	MFGE8	All	42830	0.00453908	0.00534733	0.00634101
Urea	urea_cleaned	MFGE8	Female	23144	0.00352878	0.00466704	0.005822
Urea	urea_cleaned	MFGE8	Male	19686	0.00453957	0.00589259	0.00717908
Urea	urea_cleaned	MFGE8	CSA	804	0.000512213	0.00575917	0.0190722
Urea	urea_cleaned	MFGE8	EUR	40677	0.00496485	0.00587451	0.00667814
Date of attending assessment centre	Date_of_attending_assessment_centre	MGLL	All	42875	0.0029234	0.00366315	0.00431339
Date of attending assessment centre	Date_of_attending_assessment_centre	MGLL	Female	23190	0.00343725	0.00443759	0.00549111
Date of attending assessment centre	Date_of_attending_assessment_centre	MGLL	Male	19685	0.00139727	0.00213757	0.0031103
Date of attending assessment centre	Date_of_attending_assessment_centre	MGLL	EUR	40723	0.00322413	0.00406457	0.00492771
Immature reticulocyte fraction	Immature_reticulocyte_fraction	MGLL	All	42875	6.24133e-06	7.63398e-05	0.000179385
Mean platelet (thrombocyte) volume	Mean_platelet__thrombocyte__volume	MGLL	All	42875	0.0228675	0.0243227	0.0261292
Mean platelet (thrombocyte) volume	Mean_platelet__thrombocyte__volume	MGLL	Female	23190	0.0330657	0.035715	0.0383819
Mean platelet (thrombocyte) volume	Mean_platelet__thrombocyte__volume	MGLL	Male	19685	0.0164911	0.0191721	0.0215331
Mean platelet (thrombocyte) volume	Mean_platelet__thrombocyte__volume	MGLL	CSA	808	0.0277963	0.0378386	0.0546134
Mean platelet (thrombocyte) volume	Mean_platelet__thrombocyte__volume	MGLL	EUR	40723	0.0241732	0.0259937	0.0279944
Particulate matter air pollution (pm10); 2007	Particulate_matter_air_pollution__pm10___2007	MGLL	Female	23190	4.38077e-07	6.33481e-05	0.000237476
Particulate matter air pollution (pm10); 2007	Particulate_matter_air_pollution__pm10___2007	MGLL	EUR	40723	0.00037108	0.000588279	0.000893852
Platelet crit	Platelet_crit	MGLL	All	42875	0.0896964	0.0927477	0.095976
Platelet crit	Platelet_crit	MGLL	Female	23190	0.0784946	0.0819971	0.086582
Platelet crit	Platelet_crit	MGLL	Male	19685	0.093079	0.0980973	0.103457
Platelet crit	Platelet_crit	MGLL	AFR	828	0.00484192	0.0125554	0.0232342
Platelet crit	Platelet_crit	MGLL	CSA	808	0.150428	0.177141	0.216733
Platelet crit	Platelet_crit	MGLL	EUR	40723	0.0972661	0.100685	0.103804
Spread type	Spread_type	MGLL	All	42875	0.000422551	0.000684089	0.00105962
Spread type	Spread_type	MGLL	EUR	40723	0.000281275	0.000499106	0.000738728
Time blood draw	Time_blood_draw	MGLL	All	42875	0.007195	0.00799093	0.00907473
Time blood draw	Time_blood_draw	MGLL	Female	23190	0.0103199	0.0119048	0.0139257
Time blood draw	Time_blood_draw	MGLL	Male	19685	0.00729773	0.00890862	0.0105192
Time blood draw	Time_blood_draw	MGLL	EUR	40723	0.00931306	0.0103638	0.0115383
Albumin	albumin_cleaned	MGLL	All	42875	0.000208246	0.000371019	0.00062263
Albumin	albumin_cleaned	MGLL	Male	19685	0.000233345	0.000561678	0.00114484
Albumin	albumin_cleaned	MGLL	EUR	40723	5.98069e-05	0.000181632	0.000354549
Obesity	bin_278.1	MGLL	EUR	40723	4.57822e-08	1.18282e-05	8.44122e-05
Calcium	ca_cleaned	MGLL	All	42875	3.71105e-05	0.000144824	0.000300933
Centre	centre	MGLL	All	42875	0.0190403	0.0207746	0.0224395
Centre	centre	MGLL	Female	23190	0.0266595	0.0292869	0.0315165
Centre	centre	MGLL	Male	19685	0.0197497	0.0218092	0.0242855
Centre	centre	MGLL	EUR	40723	0.0187999	0.0203069	0.0220719
cis-pQTL score	cis.score	MGLL	All	42875	0.00159654	0.00198151	0.00257509
cis-pQTL score	cis.score	MGLL	Female	23190	0.00106269	0.00171518	0.00229373
cis-pQTL score	cis.score	MGLL	Male	19685	0.000491578	0.000925329	0.0014342
cis-pQTL score	cis.score	MGLL	EUR	40723	0.00123319	0.00166284	0.00212643
HDL cholesterol	hdl_chol_cleaned	MGLL	EUR	40723	0.00127961	0.00177791	0.00230529
Triglycerides	log_total_tg_cleaned	MGLL	All	42875	0.0183803	0.0200234	0.0220175
Triglycerides	log_total_tg_cleaned	MGLL	Female	23190	0.0177629	0.0201403	0.0222132
Triglycerides	log_total_tg_cleaned	MGLL	Male	19685	0.0193541	0.0214256	0.0240967
Triglycerides	log_total_tg_cleaned	MGLL	CSA	808	0.0190059	0.0397514	0.0626088
Triglycerides	log_total_tg_cleaned	MGLL	EUR	40723	0.0160127	0.017503	0.0192029
Sex	sex	MGLL	All	42875	0.00133858	0.0017972	0.00228015
Sex	sex	MGLL	EUR	40723	0.00251893	0.00324588	0.00392528
Total protein	total_prot_cleaned	MGLL	All	42875	0.003073	0.00365493	0.00442499
Total protein	total_prot_cleaned	MGLL	Female	23190	0.0107362	0.0125376	0.0142332
Total protein	total_prot_cleaned	MGLL	Male	19685	0.00226302	0.00317679	0.00412121
Total protein	total_prot_cleaned	MGLL	EUR	40723	0.0044141	0.00509852	0.0061743
trans-pQTL score	trans.score	MGLL	All	42875	0.00356962	0.00434173	0.00502751
trans-pQTL score	trans.score	MGLL	Female	23190	0.00478818	0.00602659	0.00730042
trans-pQTL score	trans.score	MGLL	Male	19685	0.00264203	0.00357615	0.00468313
trans-pQTL score	trans.score	MGLL	EUR	40723	0.00295538	0.00373533	0.00443693
Date of attending assessment centre	Date_of_attending_assessment_centre	MGMT	All	42725	0.000621933	0.00101124	0.00142722
Date of attending assessment centre	Date_of_attending_assessment_centre	MGMT	Female	23097	0.0024612	0.00324576	0.00419466
Date of attending assessment centre	Date_of_attending_assessment_centre	MGMT	Male	19628	0.000887129	0.00149749	0.00223269
Date of attending assessment centre	Date_of_attending_assessment_centre	MGMT	EUR	40592	0.00231727	0.00295049	0.00364849
Mean platelet (thrombocyte) volume	Mean_platelet__thrombocyte__volume	MGMT	All	42725	0.0203308	0.0226243	0.0242357
Mean platelet (thrombocyte) volume	Mean_platelet__thrombocyte__volume	MGMT	Female	23097	0.0253782	0.0278221	0.0302396
Mean platelet (thrombocyte) volume	Mean_platelet__thrombocyte__volume	MGMT	Male	19628	0.0161085	0.0180677	0.0207985
Mean platelet (thrombocyte) volume	Mean_platelet__thrombocyte__volume	MGMT	CSA	804	0.0192075	0.0305069	0.0440494
Mean platelet (thrombocyte) volume	Mean_platelet__thrombocyte__volume	MGMT	EUR	40592	0.0181065	0.0197359	0.0214641
Number of draws	Number_of_draws	MGMT	All	42725	0.000101848	0.000258972	0.000470631
Number of draws	Number_of_draws	MGMT	Male	19628	1.61813e-08	1.90589e-05	0.000131475
Number of draws	Number_of_draws	MGMT	EUR	40592	6.06262e-05	0.000192775	0.000422148
Particulate matter air pollution (pm10); 2007	Particulate_matter_air_pollution__pm10___2007	MGMT	All	42725	0.000295696	0.000538408	0.000878519
Particulate matter air pollution (pm10); 2007	Particulate_matter_air_pollution__pm10___2007	MGMT	Female	23097	0.000850185	0.00140278	0.00201362
Particulate matter air pollution (pm10); 2007	Particulate_matter_air_pollution__pm10___2007	MGMT	EUR	40592	0.00143166	0.00186086	0.002358
Platelet crit	Platelet_crit	MGMT	All	42725	0.0780498	0.0811498	0.0844359
Platelet crit	Platelet_crit	MGMT	Female	23097	0.0747062	0.0792357	0.083587
Platelet crit	Platelet_crit	MGMT	Male	19628	0.085995	0.0917011	0.0961075
Platelet crit	Platelet_crit	MGMT	AFR	814	0.00311847	0.00956702	0.021844
Platelet crit	Platelet_crit	MGMT	CSA	804	0.0182336	0.0347655	0.0547914
Platelet crit	Platelet_crit	MGMT	EUR	40592	0.0829431	0.0861886	0.0900197
Spread type	Spread_type	MGMT	All	42725	0.000678047	0.000995661	0.00131292
Spread type	Spread_type	MGMT	Female	23097	0.000945859	0.00153637	0.00226991
Time blood draw	Time_blood_draw	MGMT	All	42725	0.00659079	0.00737752	0.00842627
Time blood draw	Time_blood_draw	MGMT	Female	23097	0.00830212	0.00979909	0.0114687
Time blood draw	Time_blood_draw	MGMT	Male	19628	0.00507821	0.00649557	0.00790571
Time blood draw	Time_blood_draw	MGMT	EUR	40592	0.0080915	0.00910803	0.010266
Albumin	albumin_cleaned	MGMT	All	42725	0.000148152	0.000317776	0.000535236
Albumin	albumin_cleaned	MGMT	Male	19628	0.000103209	0.000332228	0.000715504
Calcium	ca_cleaned	MGMT	Male	19628	0.000350123	0.000734367	0.00112973
Calcium	ca_cleaned	MGMT	EUR	40592	0.000454194	0.000769536	0.00110507
Centre	centre	MGMT	All	42725	0.0181156	0.0197078	0.0216601
Centre	centre	MGMT	Female	23097	0.0172663	0.019292	0.0215164
Centre	centre	MGMT	Male	19628	0.0203545	0.0224425	0.0243007
Centre	centre	MGMT	EUR	40592	0.0178894	0.019293	0.0207062
cis-pQTL score	cis.score	MGMT	All	42725	0.0862348	0.0892508	0.0921523
cis-pQTL score	cis.score	MGMT	Female	23097	0.0949326	0.0996358	0.103217
cis-pQTL score	cis.score	MGMT	Male	19628	0.0852271	0.0902192	0.0960651
cis-pQTL score	cis.score	MGMT	CSA	804	0.0230709	0.0340037	0.0484632
cis-pQTL score	cis.score	MGMT	EUR	40592	0.0883385	0.0916301	0.0950707
Gamma glutamyltransferase	log_ggt_cleaned	MGMT	All	42725	7.24675e-05	0.00019578	0.00035596
Gamma glutamyltransferase	log_ggt_cleaned	MGMT	Female	23097	0.000499664	0.000904836	0.00141456
Gamma glutamyltransferase	log_ggt_cleaned	MGMT	EUR	40592	0.000177838	0.000375645	0.000599789
Triglycerides	log_total_tg_cleaned	MGMT	All	42725	0.00631741	0.00705875	0.00796072
Triglycerides	log_total_tg_cleaned	MGMT	Female	23097	0.00296725	0.00365113	0.00468212
Triglycerides	log_total_tg_cleaned	MGMT	Male	19628	0.00596878	0.0072099	0.00900256
Triglycerides	log_total_tg_cleaned	MGMT	CSA	804	0.00914719	0.0183874	0.0297298
Triglycerides	log_total_tg_cleaned	MGMT	EUR	40592	0.00372763	0.00450655	0.00536583
Ancestry	pop	MGMT	All	42725	0.00125827	0.00170081	0.0022221
Sex	sex	MGMT	All	42725	0.00165521	0.00229531	0.00283532
Sex	sex	MGMT	EUR	40592	0.00367866	0.00432322	0.005158
Total protein	total_prot_cleaned	MGMT	All	42725	0.00243567	0.00301603	0.00355043
Total protein	total_prot_cleaned	MGMT	Female	23097	0.00401575	0.00489215	0.00623448
Total protein	total_prot_cleaned	MGMT	Male	19628	0.000310962	0.000694272	0.0012409
Total protein	total_prot_cleaned	MGMT	EUR	40592	0.00108375	0.0015251	0.00190072
trans-pQTL score	trans.score	MGMT	All	42725	0.00261114	0.00323248	0.00384532
trans-pQTL score	trans.score	MGMT	Female	23097	0.00128067	0.00189522	0.00270561
trans-pQTL score	trans.score	MGMT	Male	19628	0.00154599	0.00219191	0.0030308
trans-pQTL score	trans.score	MGMT	EUR	40592	0.00157728	0.00200661	0.00250888
Urate	urate_cleaned	MGMT	All	42725	1.46688e-08	4.89702e-06	4.36021e-05
Urate	urate_cleaned	MGMT	Male	19628	1.65352e-07	2.73307e-05	0.000193636
Urate	urate_cleaned	MGMT	EUR	40592	9.67699e-07	4.29763e-05	0.000151022
Insulin	A10A	MIA	All	42987	0.000127559	0.000291285	0.000527319
Insulin	A10A	MIA	EUR	40827	0.000571892	0.000820714	0.00117094
Metformin	A10BA02	MIA	All	42987	0.0033447	0.00410661	0.00475798
Metformin	A10BA02	MIA	Female	23259	0.00136635	0.00198471	0.00271359
Metformin	A10BA02	MIA	Male	19728	0.0118234	0.0137978	0.0158499
Metformin	A10BA02	MIA	CSA	807	0.0664609	0.0851583	0.106485
Metformin	A10BA02	MIA	EUR	40827	0.00283066	0.00358149	0.00432054
Coffee intake	Coffee_intake	MIA	EUR	40827	9.93032e-05	0.000241053	0.000457243
Fasting time	Fasting_time	MIA	All	42987	0.000179514	0.000386102	0.000635005
Fasting time	Fasting_time	MIA	Female	23259	0.00054889	0.000950256	0.0013897
Tamoxifen	L02BA01	MIA	All	42987	0.000764947	0.00118377	0.00151904
Tamoxifen	L02BA01	MIA	Female	23259	0.00394985	0.00568615	0.00705668
Tamoxifen	L02BA01	MIA	EUR	40827	0.00136657	0.00225845	0.00280473
Leisure/social activities	Leisure_social_activities	MIA	All	42987	9.41501e-05	0.000248742	0.00050378
Leisure/social activities	Leisure_social_activities	MIA	Male	19728	0.00153693	0.00229298	0.00305457
Mean corpuscular volume	Mean_corpuscular_volume	MIA	All	42987	0.000509398	0.000813646	0.00113233
Mean corpuscular volume	Mean_corpuscular_volume	MIA	Female	23259	0.000165676	0.000450628	0.000813976
Mean corpuscular volume	Mean_corpuscular_volume	MIA	Male	19728	0.000339554	0.000802084	0.00130652
Mean corpuscular volume	Mean_corpuscular_volume	MIA	EUR	40827	0.000485635	0.000814419	0.00117882
Never eat eggs, dairy, wheat, sugar	Never_eat_eggs__dairy__wheat__sugar	MIA	All	42987	0.000541603	0.000855422	0.00116199
Never eat eggs, dairy, wheat, sugar	Never_eat_eggs__dairy__wheat__sugar	MIA	Female	23259	0.0011564	0.00166679	0.0023624
Pulse rate, automated reading	Pulse_rate	MIA	EUR	40827	7.74519e-05	0.000218967	0.000433991
Height	Standing_height	MIA	All	42987	0.00326921	0.00383338	0.00468592
Height	Standing_height	MIA	EUR	40827	0.00430444	0.00532205	0.0061842
Total Lean Mass (g)	Total_Lean_Mass__g_	MIA	All	42987	3.13119e-06	6.74856e-05	0.000185306
Total Lean Mass (g)	Total_Lean_Mass__g_	MIA	Female	23259	0.00898055	0.0110201	0.0126091
Total Lean Mass (g)	Total_Lean_Mass__g_	MIA	Male	19728	0.00470061	0.005866	0.00746882
Total Lean Mass (g)	Total_Lean_Mass__g_	MIA	EUR	40827	0.000163367	0.000370012	0.000661283
Alcohol consumption	alcohol	MIA	All	42987	0.0115131	0.0127232	0.0142667
Alcohol consumption	alcohol	MIA	Female	23259	0.00800452	0.00952585	0.0110241
Alcohol consumption	alcohol	MIA	Male	19728	0.0136747	0.0154795	0.0178643
Alcohol consumption	alcohol	MIA	EUR	40827	0.0142839	0.0155748	0.0171122
Renal failure NOS	bin_585.2	MIA	EUR	40827	7.64114e-09	7.79028e-06	0.000111931
Body mass index	bmi	ACP6	All	43139	0.00136951	0.00180023	0.00228132
Body mass index	bmi	MIA	Female	23259	0.0105821	0.0122886	0.0145717
Body mass index	bmi	MIA	Male	19728	0.0104846	0.0119825	0.0140742
Body mass index	bmi	MIA	AFR	837	0.104869	0.13516	0.161364
Body mass index	bmi	MIA	CSA	807	0.0136162	0.0301498	0.0491159
Body mass index	bmi	MIA	EUR	40827	0.0223469	0.0242032	0.0259593
Calcium	ca_cleaned	MIA	Female	23259	9.75691e-05	0.000342497	0.000653698
Calcium	ca_cleaned	MIA	EUR	40827	0.000122076	0.0002739	0.000490687
cis-pQTL score	cis.score	MIA	All	42987	0.335082	0.339127	0.344219
cis-pQTL score	cis.score	MIA	Female	23259	0.337626	0.344618	0.351411
cis-pQTL score	cis.score	MIA	Male	19728	0.335309	0.342755	0.349389
cis-pQTL score	cis.score	MIA	AFR	837	0.345231	0.376299	0.408298
cis-pQTL score	cis.score	MIA	CSA	807	0.218021	0.25147	0.275913
cis-pQTL score	cis.score	MIA	EUR	40827	0.320699	0.325922	0.331085
Glucose	glucose_cleaned	MIA	All	42987	0.00210279	0.00258474	0.00321747
Glucose	glucose_cleaned	MIA	Female	23259	0.00145038	0.00216794	0.0029075
Glucose	glucose_cleaned	MIA	Male	19728	0.00163351	0.00234224	0.00306482
Glucose	glucose_cleaned	MIA	EUR	40827	0.0025109	0.00313442	0.00374679
IGF-1	igf1_cleaned	MIA	All	42987	0.00974015	0.0108408	0.0119608
IGF-1	igf1_cleaned	MIA	Female	23259	0.00876254	0.0103936	0.0121677
IGF-1	igf1_cleaned	MIA	Male	19728	0.00755431	0.00923699	0.0110292
IGF-1	igf1_cleaned	MIA	EUR	40827	0.00886561	0.0100246	0.011042
LDL direct	ldl_chol_cleaned	MIA	All	42987	0.00171784	0.0022324	0.00270144
LDL direct	ldl_chol_cleaned	MIA	Female	23259	0.000812644	0.00126148	0.00178984
LDL direct	ldl_chol_cleaned	MIA	Male	19728	0.00154842	0.00237064	0.00320987
LDL direct	ldl_chol_cleaned	MIA	EUR	40827	0.00105041	0.00145337	0.00188018
Alkaline phosphatase	log_alp_cleaned	MIA	EUR	40827	2.10309e-05	0.000103685	0.000253379
Alanine aminotransferase	log_alt_cleaned	MIA	All	42987	0.00054267	0.00084363	0.00115669
Alanine aminotransferase	log_alt_cleaned	MIA	Female	23259	0.000889912	0.00150816	0.00214355
Alanine aminotransferase	log_alt_cleaned	MIA	Male	19728	0.00117934	0.00181592	0.00245176
Alanine aminotransferase	log_alt_cleaned	MIA	EUR	40827	0.00172748	0.00229376	0.00290042
Creatinine	log_crea_s_cleaned	MIA	All	42987	0.0271883	0.0290744	0.0309754
Creatinine	log_crea_s_cleaned	MIA	Female	23259	0.0204189	0.0231648	0.0261626
Creatinine	log_crea_s_cleaned	MIA	Male	19728	0.0289966	0.0324106	0.0356613
Creatinine	log_crea_s_cleaned	MIA	CSA	807	0.00582496	0.0148411	0.0254829
Creatinine	log_crea_s_cleaned	MIA	EUR	40827	0.0240253	0.0260187	0.0276611
Cystatin C	log_cysc_cleaned	MIA	All	42987	0.095811	0.0995599	0.103173
Cystatin C	log_cysc_cleaned	MIA	Female	23259	0.0885386	0.0934041	0.0984881
Cystatin C	log_cysc_cleaned	MIA	Male	19728	0.0947997	0.0995946	0.104601
Cystatin C	log_cysc_cleaned	MIA	AFR	837	0.175508	0.204126	0.239418
Cystatin C	log_cysc_cleaned	MIA	CSA	807	0.120322	0.151984	0.184723
Cystatin C	log_cysc_cleaned	MIA	EUR	40827	0.0944367	0.0981136	0.101953
Triglycerides	log_total_tg_cleaned	MIA	All	42987	0.00272332	0.00336062	0.00415444
Triglycerides	log_total_tg_cleaned	MIA	Female	23259	0.00327712	0.00407971	0.0054065
Triglycerides	log_total_tg_cleaned	MIA	Male	19728	0.00599881	0.00751797	0.00877032
Triglycerides	log_total_tg_cleaned	MIA	EUR	40827	0.00533603	0.0062369	0.00729445
Ancestry	pop	MIA	All	42987	0.00352864	0.00434866	0.00513662
Ancestry	pop	MIA	Female	23259	0.0014716	0.00206888	0.00292724
Ancestry	pop	MIA	Male	19728	0.00425029	0.00539267	0.00658514
Smoking	smoking	MIA	All	42987	0.0122527	0.0135652	0.014786
Smoking	smoking	MIA	Female	23259	0.0102038	0.0119325	0.013865
Smoking	smoking	MIA	Male	19728	0.0196898	0.0219602	0.0249837
Smoking	smoking	MIA	EUR	40827	0.0143214	0.015781	0.0174991
Total protein	total_prot_cleaned	MIA	All	42987	0.0070395	0.00799035	0.00905106
Total protein	total_prot_cleaned	MIA	Female	23259	0.00326806	0.00409531	0.00520749
Total protein	total_prot_cleaned	MIA	Male	19728	0.00813676	0.00998171	0.0119918
Total protein	total_prot_cleaned	MIA	EUR	40827	0.00728813	0.00840807	0.00952016
trans-pQTL score	trans.score	MIA	All	42987	0.0099321	0.0110551	0.0121165
trans-pQTL score	trans.score	MIA	Female	23259	0.00856389	0.0100555	0.0117168
trans-pQTL score	trans.score	MIA	Male	19728	0.0145879	0.0163749	0.0183862
trans-pQTL score	trans.score	MIA	EUR	40827	0.0132121	0.0144712	0.0158251
Date of attending assessment centre	Date_of_attending_assessment_centre	MICALL2	All	40740	0.00608782	0.00688049	0.00789712
Date of attending assessment centre	Date_of_attending_assessment_centre	MICALL2	Female	22030	0.0100166	0.0117613	0.0136655
Date of attending assessment centre	Date_of_attending_assessment_centre	MICALL2	Male	18710	0.00467092	0.00589876	0.00738327
Date of attending assessment centre	Date_of_attending_assessment_centre	MICALL2	AFR	802	0.050089	0.0645275	0.088741
Date of attending assessment centre	Date_of_attending_assessment_centre	MICALL2	EUR	38677	0.00570616	0.00651436	0.00759247
Mean platelet (thrombocyte) volume	Mean_platelet__thrombocyte__volume	MICALL2	All	40740	0.0226893	0.0244007	0.0261068
Mean platelet (thrombocyte) volume	Mean_platelet__thrombocyte__volume	MICALL2	Female	22030	0.0224285	0.0244352	0.0266256
Mean platelet (thrombocyte) volume	Mean_platelet__thrombocyte__volume	MICALL2	Male	18710	0.0222313	0.0252726	0.0282851
Mean platelet (thrombocyte) volume	Mean_platelet__thrombocyte__volume	MICALL2	EUR	38677	0.0219296	0.023771	0.0254503
Platelet crit	Platelet_crit	MICALL2	All	40740	0.0282231	0.029837	0.0316611
Platelet crit	Platelet_crit	MICALL2	Female	22030	0.0253018	0.027893	0.0305251
Platelet crit	Platelet_crit	MICALL2	Male	18710	0.0298905	0.0326443	0.0354632
Platelet crit	Platelet_crit	MICALL2	EUR	38677	0.029122	0.0310809	0.033479
Pulse rate, automated reading	Pulse_rate	MICALL2	AFR	802	0.0161871	0.0291201	0.0441662
Time blood draw	Time_blood_draw	MICALL2	All	40740	0.00156213	0.00199674	0.00256471
Time blood draw	Time_blood_draw	MICALL2	Female	22030	0.0010375	0.00166289	0.00240371
Time blood draw	Time_blood_draw	MICALL2	EUR	38677	0.000829921	0.00120951	0.00166447
Centre	centre	MICALL2	All	40740	0.0115531	0.0127516	0.014058
Centre	centre	MICALL2	Female	22030	0.0124936	0.0141701	0.0159553
Centre	centre	MICALL2	Male	18710	0.0152783	0.0174105	0.0198866
Centre	centre	MICALL2	EUR	38677	0.0085882	0.00968484	0.0109577
cis-pQTL score	cis.score	MICALL2	All	40740	0.00584908	0.00719052	0.0082064
cis-pQTL score	cis.score	MICALL2	Female	22030	0.0072769	0.00910555	0.0106379
cis-pQTL score	cis.score	MICALL2	Male	18710	0.00569478	0.00829285	0.00997648
cis-pQTL score	cis.score	MICALL2	AFR	802	0.07051	0.0920083	0.116313
Triglycerides	log_total_tg_cleaned	MICALL2	All	40740	0.016721	0.0181239	0.0196967
Triglycerides	log_total_tg_cleaned	MICALL2	Female	22030	0.0129043	0.0147015	0.0164873
Triglycerides	log_total_tg_cleaned	MICALL2	Male	18710	0.0137247	0.0158046	0.0179811
Triglycerides	log_total_tg_cleaned	MICALL2	EUR	38677	0.0175719	0.0189687	0.0203477
Month	month	MICALL2	All	40740	0.000131852	0.00030481	0.000580503
Month	month	MICALL2	EUR	38677	8.38439e-06	8.44344e-05	0.000219865
Total protein	total_prot_cleaned	MICALL2	All	40740	0.0013244	0.0017624	0.00231688
Total protein	total_prot_cleaned	MICALL2	Female	22030	0.00102986	0.0015336	0.00218587
Total protein	total_prot_cleaned	MICALL2	Male	18710	0.00120588	0.00190903	0.00269117
Total protein	total_prot_cleaned	MICALL2	EUR	38677	0.0028017	0.00349263	0.00428706
Atenolol	C07AB03	MICB_MICA	Female	23097	0.000591845	0.00114531	0.00178372
Simvastatin	C10AA01	MICB_MICA	All	42725	0.00157051	0.00205305	0.00274756
Simvastatin	C10AA01	MICB_MICA	Female	23097	0.00189605	0.00272204	0.00358492
Simvastatin	C10AA01	MICB_MICA	Male	19628	0.00357661	0.00477197	0.00604468
Simvastatin	C10AA01	MICB_MICA	EUR	40592	0.00335263	0.00421766	0.00521447
Atorvastatin	C10AA05	MICB_MICA	All	42725	0.00278569	0.00355342	0.0042697
Atorvastatin	C10AA05	MICB_MICA	Female	23097	0.000776939	0.00135886	0.00211184
Atorvastatin	C10AA05	MICB_MICA	EUR	40592	0.000793303	0.00113998	0.00158366
Forced expiratory volume in 1-second (FEV1)	Forced_expiratory_volume_in_1_second__FEV1_	MICB_MICA	All	42725	0.000343332	0.000619963	0.000923887
Forced expiratory volume in 1-second (FEV1)	Forced_expiratory_volume_in_1_second__FEV1_	MICB_MICA	Male	19628	0.000249406	0.000559915	0.00111106
Forced expiratory volume in 1-second (FEV1)	Forced_expiratory_volume_in_1_second__FEV1_	MICB_MICA	EUR	40592	0.00056734	0.000828511	0.00124226
Levothyroxine	H03AA01	MICB_MICA	Female	23097	0.000320799	0.000704756	0.00119329
High light scatter reticulocyte count	High_light_scatter_reticulocyte_count	MICB_MICA	All	42725	0.00132908	0.00174059	0.00222854
High light scatter reticulocyte count	High_light_scatter_reticulocyte_count	MICB_MICA	Female	23097	0.000173467	0.000484431	0.000972147
High light scatter reticulocyte count	High_light_scatter_reticulocyte_count	MICB_MICA	Male	19628	0.00288662	0.00374792	0.00489351
High light scatter reticulocyte count	High_light_scatter_reticulocyte_count	MICB_MICA	EUR	40592	0.000944713	0.00133681	0.00176512
Long-standing illness, disability or infirmity	Long_standing_illness__disability_or_infirmity	MICB_MICA	All	42725	0.000153005	0.000326782	0.000600672
Long-standing illness, disability or infirmity	Long_standing_illness__disability_or_infirmity	MICB_MICA	Female	23097	0.000768875	0.00119615	0.00188837
Long-standing illness, disability or infirmity	Long_standing_illness__disability_or_infirmity	MICB_MICA	CSA	804	0.0223724	0.0323353	0.0528961
Mean platelet (thrombocyte) volume	Mean_platelet__thrombocyte__volume	MICB_MICA	All	42725	0.000545336	0.000810989	0.00116355
Mean platelet (thrombocyte) volume	Mean_platelet__thrombocyte__volume	MICB_MICA	Male	19628	0.000196085	0.000500292	0.000919362
Mean platelet (thrombocyte) volume	Mean_platelet__thrombocyte__volume	MICB_MICA	EUR	40592	0.000493984	0.000749455	0.00111626
Never eat eggs, dairy, wheat, sugar	Never_eat_eggs__dairy__wheat__sugar	MICB_MICA	EUR	40592	0.000943551	0.00131784	0.0017871
Overall health rating	Overall_health_rating	MICB_MICA	All	42725	0.000125495	0.000271833	0.00046998
Pulse rate, automated reading	Pulse_rate	MICB_MICA	All	42725	0.000435427	0.000672438	0.00104746
Pulse rate, automated reading	Pulse_rate	MICB_MICA	Female	23097	4.04342e-07	1.92419e-05	0.000138038
Pulse rate, automated reading	Pulse_rate	MICB_MICA	EUR	40592	0.000670113	0.000984378	0.00132608
Alcohol consumption	alcohol	MICB_MICA	All	42725	0.00163774	0.00215409	0.00285654
Alcohol consumption	alcohol	MICB_MICA	Female	23097	0.00380573	0.00487611	0.00596433
Alcohol consumption	alcohol	MICB_MICA	EUR	40592	0.00289566	0.00347494	0.00413696
Hypothyroidism NOS	bin_244.4	MICB_MICA	EUR	40592	4.17592e-07	3.31052e-05	0.000135226
Type 2 diabetes	bin_250.2	MICB_MICA	All	42725	0.00028667	0.000560493	0.000899355
Type 2 diabetes	bin_250.2	MICB_MICA	Female	23097	0.000357984	0.000916729	0.00163011
Type 2 diabetes	bin_250.2	MICB_MICA	EUR	40592	0.000573767	0.000931951	0.00131333
Hereditary retinal dystrophies	bin_362.7	MICB_MICA	AFR	814	0.00546787	0.00629066	0.00738723
Essential hypertension	bin_401.1	MICB_MICA	EUR	40592	6.1775e-09	8.92321e-06	8.98208e-05
Body mass index	bmi	MTHFD2	All	41791	0.00127186	0.00178781	0.00233267
Body mass index	bmi	MICB_MICA	Female	23097	0.00163727	0.00242806	0.00332817
Body mass index	bmi	MICB_MICA	Male	19628	0.00159668	0.00228016	0.00336285
Body mass index	bmi	MICB_MICA	EUR	40592	0.0006181	0.00102269	0.00139495
cis-pQTL score	cis.score	MICB_MICA	All	42725	0.501164	0.505031	0.510522
cis-pQTL score	cis.score	MICB_MICA	Female	23097	0.50664	0.511507	0.517447
cis-pQTL score	cis.score	MICB_MICA	Male	19628	0.486728	0.49233	0.498201
cis-pQTL score	cis.score	MICB_MICA	AFR	814	0.609838	0.632381	0.66251
cis-pQTL score	cis.score	MICB_MICA	CSA	804	0.558811	0.585592	0.616509
cis-pQTL score	cis.score	MICB_MICA	EUR	40592	0.495213	0.499544	0.503893
Glycated haemoglobin (HbA1c)	hba1c_cleaned	MICB_MICA	All	42725	0.000602946	0.000907651	0.00130644
Glycated haemoglobin (HbA1c)	hba1c_cleaned	MICB_MICA	Female	23097	0.00149155	0.00203141	0.00286261
Glycated haemoglobin (HbA1c)	hba1c_cleaned	MICB_MICA	Male	19628	0.0040905	0.00518744	0.0067074
Glycated haemoglobin (HbA1c)	hba1c_cleaned	MICB_MICA	EUR	40592	0.0011771	0.0015338	0.00192983
HDL cholesterol	hdl_chol_cleaned	MICB_MICA	All	42725	9.09459e-06	6.51578e-05	0.000169155
HDL cholesterol	hdl_chol_cleaned	MICB_MICA	Female	23097	5.59648e-08	1.5179e-05	0.000113627
HDL cholesterol	hdl_chol_cleaned	MICB_MICA	Male	19628	0.000774108	0.00130417	0.00195698
IGF-1	igf1_cleaned	MICB_MICA	All	42725	0.000418141	0.00068315	0.00103787
IGF-1	igf1_cleaned	MICB_MICA	EUR	40592	0.000551745	0.000835174	0.00120556
LDL direct	ldl_chol_cleaned	MICB_MICA	Male	19628	7.57337e-07	6.33269e-05	0.000346455
Alkaline phosphatase	log_alp_cleaned	MICB_MICA	All	42725	0.00254072	0.00315895	0.00387225
Alkaline phosphatase	log_alp_cleaned	MICB_MICA	Female	23097	0.000900991	0.00141564	0.00205812
Alkaline phosphatase	log_alp_cleaned	MICB_MICA	Male	19628	0.00320157	0.00423864	0.00544659
Alkaline phosphatase	log_alp_cleaned	MICB_MICA	EUR	40592	0.00227415	0.0029614	0.00364688
Alanine aminotransferase	log_alt_cleaned	MICB_MICA	All	42725	2.24441e-05	0.000117794	0.000254163
Alanine aminotransferase	log_alt_cleaned	MICB_MICA	Female	23097	8.2647e-08	2.14258e-05	0.000172652
Alanine aminotransferase	log_alt_cleaned	MICB_MICA	Male	19628	2.89342e-05	0.000202885	0.000578524
Alanine aminotransferase	log_alt_cleaned	MICB_MICA	EUR	40592	2.42207e-05	0.000110275	0.000297207
Aspartate aminotransferase	log_ast_cleaned	MICB_MICA	All	42725	0.00209917	0.00260639	0.0033037
Aspartate aminotransferase	log_ast_cleaned	MICB_MICA	Female	23097	0.00314753	0.00422031	0.00533296
Aspartate aminotransferase	log_ast_cleaned	MICB_MICA	Male	19628	0.00211275	0.00288329	0.00393495
Aspartate aminotransferase	log_ast_cleaned	MICB_MICA	EUR	40592	0.00215766	0.0026185	0.00321022
C-reactive protein	log_crp_cleaned	MICB_MICA	All	42725	3.33678e-05	0.000112278	0.000266145
C-reactive protein	log_crp_cleaned	MICB_MICA	Female	23097	8.98414e-05	0.00030277	0.000637947
C-reactive protein	log_crp_cleaned	MICB_MICA	Male	19628	5.06302e-07	5.47413e-05	0.000245678
C-reactive protein	log_crp_cleaned	MICB_MICA	EUR	40592	0.000538364	0.000796321	0.00115589
Cystatin C	log_cysc_cleaned	MICB_MICA	All	42725	0.0058102	0.00690561	0.00785997
Cystatin C	log_cysc_cleaned	MICB_MICA	Female	23097	0.00747205	0.00878871	0.0102868
Cystatin C	log_cysc_cleaned	MICB_MICA	Male	19628	0.00353113	0.00482285	0.00589471
Cystatin C	log_cysc_cleaned	MICB_MICA	EUR	40592	0.00485861	0.00570009	0.00652957
Gamma glutamyltransferase	log_ggt_cleaned	MICB_MICA	All	42725	0.000342701	0.000605114	0.000923863
Gamma glutamyltransferase	log_ggt_cleaned	MICB_MICA	Female	23097	0.000264048	0.000664595	0.00119346
Gamma glutamyltransferase	log_ggt_cleaned	MICB_MICA	Male	19628	0.00130424	0.00192406	0.00289237
Gamma glutamyltransferase	log_ggt_cleaned	MICB_MICA	EUR	40592	0.000502349	0.000824583	0.00119816
Triglycerides	log_total_tg_cleaned	MICB_MICA	All	42725	3.17869e-05	0.000119563	0.00028984
Triglycerides	log_total_tg_cleaned	MICB_MICA	Female	23097	0.00058369	0.00104169	0.00151565
Triglycerides	log_total_tg_cleaned	MICB_MICA	EUR	40592	9.25653e-05	0.00024078	0.000426441
Ancestry	pop	MICB_MICA	All	42725	0.00128821	0.00180917	0.0025028
Ancestry	pop	MICB_MICA	Male	19628	0.00286581	0.0038941	0.00522423
trans-pQTL score	trans.score	MICB_MICA	All	42725	0.0212824	0.0227966	0.0245501
trans-pQTL score	trans.score	MICB_MICA	Female	23097	0.0222554	0.0244507	0.0268371
trans-pQTL score	trans.score	MICB_MICA	Male	19628	0.0168802	0.0192434	0.0217236
trans-pQTL score	trans.score	MICB_MICA	EUR	40592	0.020787	0.0224671	0.0244689
Waist-to-Hip ratio	whr	CXCL16	Female	23309	0.000216522	0.000503665	0.00085529
Waist-to-Hip ratio	whr	UMOD	Male	19797	0.000217915	0.000501185	0.00096105
Coffee intake	Coffee_intake	MIF	All	42749	0.00386578	0.00475214	0.00550235
Coffee intake	Coffee_intake	MIF	Female	23107	0.00386604	0.00492275	0.00604041
Coffee intake	Coffee_intake	MIF	Male	19642	0.00602825	0.00726923	0.00886907
Coffee intake	Coffee_intake	MIF	EUR	40600	0.00292245	0.00356083	0.00428873
Date of attending assessment centre	Date_of_attending_assessment_centre	MIF	All	42749	0.00488206	0.00584677	0.00674917
Date of attending assessment centre	Date_of_attending_assessment_centre	MIF	Female	23107	0.00448014	0.00536577	0.00671681
Date of attending assessment centre	Date_of_attending_assessment_centre	MIF	Male	19642	0.00252393	0.00348162	0.00454986
Date of attending assessment centre	Date_of_attending_assessment_centre	MIF	EUR	40600	0.00452868	0.00553041	0.00647777
Haemoglobin concentration	Haemoglobin_concentration	MIF	All	42749	3.1652e-05	0.000136954	0.000291516
Haemoglobin concentration	Haemoglobin_concentration	MIF	Male	19642	0.000444752	0.00084526	0.00146186
Haemoglobin concentration	Haemoglobin_concentration	MIF	EUR	40600	0.000326629	0.000590887	0.000864353
High light scatter reticulocyte count	High_light_scatter_reticulocyte_count	MIF	Male	19642	3.23526e-05	0.000179303	0.000489057
Mean platelet (thrombocyte) volume	Mean_platelet__thrombocyte__volume	MIF	All	42749	0.025661	0.0272362	0.028968
Mean platelet (thrombocyte) volume	Mean_platelet__thrombocyte__volume	MIF	Female	23107	0.0298896	0.0325999	0.0351946
Mean platelet (thrombocyte) volume	Mean_platelet__thrombocyte__volume	MIF	Male	19642	0.0241848	0.0264331	0.0293776
Mean platelet (thrombocyte) volume	Mean_platelet__thrombocyte__volume	MIF	CSA	804	0.0213017	0.0374448	0.0550198
Mean platelet (thrombocyte) volume	Mean_platelet__thrombocyte__volume	MIF	EUR	40600	0.0187263	0.0200948	0.0221426
Monocyte count	Monocyte_count	MIF	Female	23107	2.24746e-08	1.15396e-05	0.000112539
Number of draws	Number_of_draws	MIF	All	42749	0.00025647	0.00047117	0.000780223
Number of draws	Number_of_draws	MIF	Female	23107	0.000748007	0.00126619	0.00184511
Number of draws	Number_of_draws	MIF	Male	19642	5.37141e-05	0.000248459	0.000554861
Number of draws	Number_of_draws	MIF	EUR	40600	7.6198e-05	0.000220423	0.000454182
Particulate matter air pollution (pm10); 2007	Particulate_matter_air_pollution__pm10___2007	MIF	All	42749	0.000982342	0.00140692	0.00188719
Particulate matter air pollution (pm10); 2007	Particulate_matter_air_pollution__pm10___2007	MIF	Female	23107	0.00155545	0.00217222	0.00302257
Particulate matter air pollution (pm10); 2007	Particulate_matter_air_pollution__pm10___2007	MIF	Male	19642	9.49964e-05	0.000304731	0.000721343
Particulate matter air pollution (pm10); 2007	Particulate_matter_air_pollution__pm10___2007	MIF	EUR	40600	0.000731183	0.00109181	0.00145079
Platelet crit	Platelet_crit	MIF	All	42749	0.0807101	0.0838578	0.0873522
Platelet crit	Platelet_crit	MIF	Female	23107	0.0802599	0.0854784	0.0904679
Platelet crit	Platelet_crit	MIF	Male	19642	0.103673	0.109272	0.114478
Platelet crit	Platelet_crit	MIF	AFR	828	0.0361114	0.0514012	0.0731296
Platelet crit	Platelet_crit	MIF	CSA	804	0.0963672	0.121347	0.153571
Platelet crit	Platelet_crit	MIF	EUR	40600	0.0772514	0.0807348	0.0839053
Pulse rate, automated reading	Pulse_rate	MIF	Male	19642	0.000750131	0.00122168	0.00188615
Pulse rate, automated reading	Pulse_rate	MIF	EUR	40600	0.000184239	0.00036588	0.000554801
Red blood cell (erythrocyte) count	Red_blood_cell__erythrocyte__count	MIF	All	42749	6.89286e-05	0.000202304	0.000384801
Red blood cell (erythrocyte) count	Red_blood_cell__erythrocyte__count	MIF	Female	23107	1.72819e-05	0.000154451	0.000426967
Red blood cell (erythrocyte) count	Red_blood_cell__erythrocyte__count	MIF	Male	19642	2.29775e-05	0.000181893	0.000408427
Red blood cell (erythrocyte) count	Red_blood_cell__erythrocyte__count	MIF	EUR	40600	8.92209e-06	9.05991e-05	0.000232707
Spread type	Spread_type	MIF	All	42749	0.000762827	0.00127652	0.00206366
Spread type	Spread_type	MIF	EUR	40600	0.00069103	0.000992495	0.00130656
Tea intake	Tea_intake	MIF	All	42749	0.000502563	0.000764515	0.00114787
Tea intake	Tea_intake	MIF	EUR	40600	0.000907647	0.00125633	0.00161602
Time blood draw	Time_blood_draw	MIF	All	42749	0.013989	0.0152808	0.0167801
Time blood draw	Time_blood_draw	MIF	Female	23107	0.0136062	0.0156406	0.0178
Time blood draw	Time_blood_draw	MIF	Male	19642	0.0116014	0.01351	0.0156812
Time blood draw	Time_blood_draw	MIF	AFR	828	0.00886217	0.0162383	0.0270151
Time blood draw	Time_blood_draw	MIF	EUR	40600	0.0127208	0.0139011	0.0152982
White blood cell (leukocyte) count	White_blood_cell__leukocyte__count	MIF	All	42749	0.000521047	0.000788536	0.00111096
White blood cell (leukocyte) count	White_blood_cell__leukocyte__count	MIF	Female	23107	0.00102755	0.00159464	0.00224752
White blood cell (leukocyte) count	White_blood_cell__leukocyte__count	MIF	CSA	804	9.27091e-07	0.00026758	0.00395521
White blood cell (leukocyte) count	White_blood_cell__leukocyte__count	MIF	EUR	40600	0.000744428	0.00106811	0.0015354
Centre	centre	MIF	All	42749	0.0156581	0.0169733	0.0185245
Centre	centre	MIF	Female	23107	0.015108	0.0170099	0.018739
Centre	centre	MIF	Male	19642	0.0211462	0.0236352	0.0261109
Centre	centre	MIF	EUR	40600	0.0114657	0.0127182	0.0139718
cis-pQTL score	cis.score	MIF	All	42749	0.00789441	0.00893471	0.0100653
cis-pQTL score	cis.score	MIF	Female	23107	0.00748409	0.00863183	0.0102596
cis-pQTL score	cis.score	MIF	Male	19642	0.00476918	0.00596461	0.00729706
cis-pQTL score	cis.score	MIF	EUR	40600	0.00513104	0.00591978	0.00680709
C-reactive protein	log_crp_cleaned	MIF	Female	23107	7.16669e-08	5.65249e-05	0.000247532
Gamma glutamyltransferase	log_ggt_cleaned	MIF	All	42749	0.00110931	0.00150825	0.00192579
Gamma glutamyltransferase	log_ggt_cleaned	MIF	Female	23107	0.000579819	0.00108313	0.00166111
Gamma glutamyltransferase	log_ggt_cleaned	MIF	Male	19642	0.000199371	0.000516019	0.000893307
Gamma glutamyltransferase	log_ggt_cleaned	MIF	EUR	40600	1.60139e-05	9.05396e-05	0.000232233
Triglycerides	log_total_tg_cleaned	MIF	All	42749	0.00981208	0.0109998	0.0121635
Triglycerides	log_total_tg_cleaned	MIF	Female	23107	0.007901	0.00924338	0.0107791
Triglycerides	log_total_tg_cleaned	MIF	Male	19642	0.0125702	0.0144348	0.016328
Triglycerides	log_total_tg_cleaned	MIF	CSA	804	0.0352266	0.0515167	0.0748295
Triglycerides	log_total_tg_cleaned	MIF	EUR	40600	0.00980583	0.0110157	0.0122592
Sample age	sample_age	MIF	CSA	804	0.011597	0.0219413	0.037682
Sex	sex	MIF	All	42749	0.00140929	0.0018554	0.00228628
Sex	sex	MIF	EUR	40600	0.00113557	0.00149613	0.0019279
Total protein	total_prot_cleaned	MIF	All	42749	0.00694297	0.00783979	0.00891522
Total protein	total_prot_cleaned	MIF	Female	23107	0.00765813	0.00897017	0.0106002
Total protein	total_prot_cleaned	MIF	Male	19642	0.00430777	0.00554001	0.00679781
Total protein	total_prot_cleaned	MIF	AFR	828	0.0114562	0.0205912	0.0318183
Total protein	total_prot_cleaned	MIF	EUR	40600	0.00518838	0.00598887	0.00697685
trans-pQTL score	trans.score	MIF	All	42749	0.00359585	0.00429753	0.00500753
trans-pQTL score	trans.score	MIF	Female	23107	0.00220328	0.00299939	0.00393625
trans-pQTL score	trans.score	MIF	Male	19642	0.00139896	0.00220686	0.00300486
trans-pQTL score	trans.score	MIF	EUR	40600	0.00353327	0.00428118	0.00504346
Urate	urate_cleaned	MIF	All	42749	2.65247e-08	1.68336e-05	0.000105612
Urate	urate_cleaned	MIF	EUR	40600	1.02158e-07	1.18735e-05	7.9813e-05
Prednisolone	A07EA01	MILR1	Female	22704	0.000611725	0.00132122	0.0020064
Average total household income	Average_total_household_income	MILR1	EUR	39930	0.00214839	0.00270117	0.00339457
Date of attending assessment centre	Date_of_attending_assessment_centre	MILR1	Female	22704	1.41574e-05	0.000140131	0.000465619
Levonorgestrel |Ethinyl Estradiol	G03AA07	MILR1	All	42039	0.00132973	0.0018283	0.00217602
Levonorgestrel |Ethinyl Estradiol	G03AA07	MILR1	Female	22704	0.00254811	0.00355479	0.00446023
Levonorgestrel |Ethinyl Estradiol	G03AA07	MILR1	EUR	39930	0.00083568	0.00144624	0.00200993
Conjugated Estrogens	G03CA57	MILR1	All	42039	0.000814484	0.00128699	0.00171034
Conjugated Estrogens	G03CA57	MILR1	Female	22704	0.000882666	0.00146284	0.00207531
Conjugated Estrogens	G03CA57	MILR1	EUR	39930	0.00119966	0.00150477	0.00191899
Mean platelet (thrombocyte) volume	Mean_platelet__thrombocyte__volume	MILR1	All	42039	0.00224783	0.00269233	0.00324041
Mean platelet (thrombocyte) volume	Mean_platelet__thrombocyte__volume	MILR1	Female	22704	0.00155045	0.00225111	0.00302053
Mean platelet (thrombocyte) volume	Mean_platelet__thrombocyte__volume	MILR1	Male	19335	0.00103976	0.0016205	0.00232256
Mean platelet (thrombocyte) volume	Mean_platelet__thrombocyte__volume	MILR1	EUR	39930	0.00264479	0.00343533	0.00406457
Monocyte percentage	Monocyte_percentage	MILR1	All	42039	0.000876265	0.00118787	0.00162953
Monocyte percentage	Monocyte_percentage	MILR1	Female	22704	4.28352e-05	0.000245434	0.000560411
Monocyte percentage	Monocyte_percentage	MILR1	Male	19335	0.000168256	0.00047646	0.000980897
Monocyte percentage	Monocyte_percentage	MILR1	EUR	39930	0.000708246	0.00106634	0.00144583
Albumin	albumin_cleaned	MILR1	All	42039	0.000271616	0.000481179	0.000780112
Albumin	albumin_cleaned	MILR1	Male	19335	0.00174296	0.00244451	0.00360226
Albumin	albumin_cleaned	MILR1	EUR	39930	0.000452096	0.000702547	0.00104261
Alcohol consumption	alcohol	MILR1	All	42039	0.00272253	0.00337093	0.00400541
Alcohol consumption	alcohol	MILR1	Female	22704	0.0025835	0.00347259	0.00454224
Type 2 diabetes	bin_250.2	MILR1	All	42039	6.66694e-05	0.000209676	0.000403756
Type 2 diabetes	bin_250.2	MILR1	Male	19335	0.000542801	0.000891695	0.00151911
Alcoholic liver damage	bin_317.11	MILR1	EUR	39930	4.69532e-07	3.22192e-05	0.000127145
Calcium	ca_cleaned	MILR1	Female	22704	0.000284574	0.000592961	0.00107239
cis-pQTL score	cis.score	MILR1	All	42039	0.0711604	0.0741832	0.0769026
cis-pQTL score	cis.score	MILR1	Female	22704	0.0740047	0.0779345	0.0823564
cis-pQTL score	cis.score	MILR1	Male	19335	0.078874	0.0833071	0.0873634
cis-pQTL score	cis.score	MILR1	EUR	39930	0.0785585	0.0823301	0.0855326
HDL cholesterol	hdl_chol_cleaned	MILR1	Female	22704	0.0010027	0.00156575	0.00214305
HDL cholesterol	hdl_chol_cleaned	MILR1	Male	19335	0.000933538	0.00150438	0.00241646
IGF-1	igf1_cleaned	MILR1	All	42039	0.000754357	0.00108313	0.00148366
IGF-1	igf1_cleaned	MILR1	Male	19335	0.00236877	0.00318646	0.00428524
IGF-1	igf1_cleaned	MILR1	EUR	39930	0.00123436	0.00171829	0.00224767
LDL direct	ldl_chol_cleaned	MILR1	All	42039	0.00472066	0.00552161	0.00635016
LDL direct	ldl_chol_cleaned	MILR1	Female	22704	0.00222832	0.00313311	0.00415614
LDL direct	ldl_chol_cleaned	MILR1	Male	19335	0.0020674	0.00285075	0.00375669
LDL direct	ldl_chol_cleaned	MILR1	EUR	39930	0.00555072	0.00651838	0.00745174
Alkaline phosphatase	log_alp_cleaned	MILR1	All	42039	0.00856449	0.00957326	0.0106358
Alkaline phosphatase	log_alp_cleaned	MILR1	Female	22704	0.00919772	0.0106405	0.0124687
Alkaline phosphatase	log_alp_cleaned	MILR1	Male	19335	0.00920145	0.0110725	0.0127662
Alkaline phosphatase	log_alp_cleaned	MILR1	EUR	39930	0.0104099	0.0117457	0.0129854
Aspartate aminotransferase	log_ast_cleaned	MILR1	All	42039	0.00434591	0.00522241	0.00613558
Aspartate aminotransferase	log_ast_cleaned	MILR1	Female	22704	0.00373556	0.00486055	0.00609522
Aspartate aminotransferase	log_ast_cleaned	MILR1	Male	19335	0.00293218	0.00389441	0.00499025
Aspartate aminotransferase	log_ast_cleaned	MILR1	EUR	39930	0.00326938	0.00411055	0.00485654
Cystatin C	log_cysc_cleaned	MILR1	All	42039	0.0224169	0.0238553	0.0255021
Cystatin C	log_cysc_cleaned	MILR1	Female	22704	0.0249908	0.0273342	0.0300346
Cystatin C	log_cysc_cleaned	MILR1	Male	19335	0.0197602	0.0222159	0.0245162
Cystatin C	log_cysc_cleaned	MILR1	AFR	809	0.00344188	0.0101822	0.0234789
Cystatin C	log_cysc_cleaned	MILR1	CSA	789	0.00351707	0.0100028	0.0194663
Cystatin C	log_cysc_cleaned	MILR1	EUR	39930	0.0198884	0.0216163	0.0235385
Direct bilirubin	log_dbil_cleaned	MILR1	Male	19335	0.000411503	0.000809777	0.00137555
Testosterone	log_testo_cleaned	MILR1	All	42039	2.69695e-09	4.49024e-06	4.23237e-05
Testosterone	log_testo_cleaned	MILR1	EUR	39930	4.75814e-06	6.1683e-05	0.000179296
Triglycerides	log_total_tg_cleaned	MILR1	Female	22704	0.00165431	0.00237388	0.00307833
Sex	sex	MILR1	All	42039	0.00205609	0.00262429	0.00323014
Sex	sex	MILR1	AFR	809	0.0118057	0.0224668	0.0395084
Sex	sex	MILR1	EUR	39930	0.00158124	0.00207284	0.00258992
SHBG	shbg_cleaned	MILR1	All	42039	0.00294283	0.00353185	0.00435539
SHBG	shbg_cleaned	MILR1	Female	22704	0.00314562	0.00393067	0.00484607
SHBG	shbg_cleaned	MILR1	Male	19335	0.00350329	0.00450814	0.00581781
SHBG	shbg_cleaned	MILR1	CSA	789	0.00536867	0.0154324	0.0268266
SHBG	shbg_cleaned	MILR1	EUR	39930	0.00455859	0.0053523	0.00625703
Smoking	smoking	MILR1	All	42039	0.00478402	0.00564192	0.00651179
Smoking	smoking	MILR1	Female	22704	0.00853259	0.010112	0.0118175
Smoking	smoking	MILR1	EUR	39930	0.0041013	0.00514678	0.00599753
trans-pQTL score	trans.score	MILR1	All	42039	0.0365244	0.0387511	0.0414756
trans-pQTL score	trans.score	MILR1	Female	22704	0.0427366	0.0458301	0.0492879
trans-pQTL score	trans.score	MILR1	Male	19335	0.0274105	0.031483	0.0341806
trans-pQTL score	trans.score	MILR1	AFR	809	0.000698411	0.00471105	0.0107951
trans-pQTL score	trans.score	MILR1	EUR	39930	0.0388502	0.041087	0.04338
Date of attending assessment centre	Date_of_attending_assessment_centre	MINDY1	All	41687	0.00646206	0.00746463	0.0084213
Date of attending assessment centre	Date_of_attending_assessment_centre	MINDY1	Female	22535	4.31008e-05	0.000217233	0.000504246
Date of attending assessment centre	Date_of_attending_assessment_centre	MINDY1	Male	19152	0.00557629	0.00697813	0.00839663
Date of attending assessment centre	Date_of_attending_assessment_centre	MINDY1	EUR	39570	0.00163032	0.00216607	0.00289508
Haemoglobin concentration	Haemoglobin_concentration	MINDY1	Female	22535	0.00194766	0.00267771	0.00357732
Mean platelet (thrombocyte) volume	Mean_platelet__thrombocyte__volume	MINDY1	All	41687	0.030405	0.0320867	0.0340215
Mean platelet (thrombocyte) volume	Mean_platelet__thrombocyte__volume	MINDY1	Female	22535	0.0314623	0.0343762	0.0374354
Mean platelet (thrombocyte) volume	Mean_platelet__thrombocyte__volume	MINDY1	Male	19152	0.0284225	0.0310581	0.0337818
Mean platelet (thrombocyte) volume	Mean_platelet__thrombocyte__volume	MINDY1	CSA	784	0.0145637	0.0273789	0.0418911
Mean platelet (thrombocyte) volume	Mean_platelet__thrombocyte__volume	MINDY1	EUR	39570	0.0314902	0.0334251	0.0357205
Platelet crit	Platelet_crit	MINDY1	All	41687	0.077549	0.0804972	0.0833218
Platelet crit	Platelet_crit	MINDY1	Female	22535	0.0633041	0.0673051	0.0713445
Platelet crit	Platelet_crit	MINDY1	Male	19152	0.0768906	0.0813201	0.0860853
Platelet crit	Platelet_crit	MINDY1	AFR	823	0.0290241	0.0446175	0.0719261
Platelet crit	Platelet_crit	MINDY1	CSA	784	0.0555798	0.075211	0.10106
Platelet crit	Platelet_crit	MINDY1	EUR	39570	0.0755864	0.0786254	0.0823296
Time blood draw	Time_blood_draw	MINDY1	All	41687	0.00421073	0.00502074	0.00572542
Time blood draw	Time_blood_draw	MINDY1	Female	22535	0.00415428	0.00521166	0.00622363
Time blood draw	Time_blood_draw	MINDY1	Male	19152	0.00697095	0.0086047	0.0101567
Time blood draw	Time_blood_draw	MINDY1	EUR	39570	0.0053924	0.00629055	0.00725165
Centre	centre	MINDY1	All	41687	0.0240715	0.02573	0.0278123
Centre	centre	MINDY1	Female	22535	0.0267679	0.0289112	0.0317871
Centre	centre	MINDY1	Male	19152	0.0229036	0.0256074	0.0282157
Centre	centre	MINDY1	EUR	39570	0.0218571	0.0233764	0.0248708
cis-pQTL score	cis.score	MINDY1	All	41687	0.0120103	0.0133122	0.0146038
cis-pQTL score	cis.score	MINDY1	Female	22535	0.0163924	0.0193976	0.021921
cis-pQTL score	cis.score	MINDY1	Male	19152	0.00741033	0.00897474	0.010519
cis-pQTL score	cis.score	MINDY1	EUR	39570	0.0127193	0.0143082	0.0157419
Triglycerides	log_total_tg_cleaned	MINDY1	All	41687	0.010733	0.0118883	0.0130847
Triglycerides	log_total_tg_cleaned	MINDY1	Female	22535	0.0109539	0.0124319	0.014138
Triglycerides	log_total_tg_cleaned	MINDY1	Male	19152	0.0140781	0.0166974	0.0187754
Triglycerides	log_total_tg_cleaned	MINDY1	CSA	784	0.00908097	0.0183758	0.0323868
Triglycerides	log_total_tg_cleaned	MINDY1	EUR	39570	0.0107068	0.0119653	0.0133494
Sample age	sample_age	MINDY1	Female	22535	0.000472705	0.000788296	0.00125471
Sample age	sample_age	MINDY1	EUR	39570	4.54714e-06	3.97974e-05	0.000155132
Sex	sex	MINDY1	All	41687	0.00238754	0.00290548	0.00345674
Sex	sex	MINDY1	EUR	39570	0.0026294	0.00329333	0.00397416
Total protein	total_prot_cleaned	MINDY1	All	41687	0.00642525	0.00731754	0.00833516
Total protein	total_prot_cleaned	MINDY1	Female	22535	0.00705517	0.00850545	0.0102143
Total protein	total_prot_cleaned	MINDY1	Male	19152	0.00365385	0.00468466	0.00576507
Total protein	total_prot_cleaned	MINDY1	AFR	823	3.79296e-07	0.000265851	0.00165348
Total protein	total_prot_cleaned	MINDY1	CSA	784	0.023573	0.0405187	0.0632824
Total protein	total_prot_cleaned	MINDY1	EUR	39570	0.00423348	0.00495765	0.00578813
trans-pQTL score	trans.score	MINDY1	All	41687	0.00282771	0.00349822	0.00416986
trans-pQTL score	trans.score	MINDY1	Female	22535	0.00151482	0.00209803	0.00274474
trans-pQTL score	trans.score	MINDY1	Male	19152	0.00151059	0.00214754	0.00301808
trans-pQTL score	trans.score	MINDY1	EUR	39570	0.00162406	0.00221731	0.0028602
Date of attending assessment centre	Date_of_attending_assessment_centre	MINK1	All	41791	0.00240608	0.00305077	0.00376224
Date of attending assessment centre	Date_of_attending_assessment_centre	MINK1	Female	22606	0.000204139	0.000485999	0.00089957
Date of attending assessment centre	Date_of_attending_assessment_centre	MINK1	Male	19185	0.00134089	0.00200787	0.00281681
Date of attending assessment centre	Date_of_attending_assessment_centre	MINK1	EUR	39674	0.00218674	0.00269486	0.00343174
Mean platelet (thrombocyte) volume	Mean_platelet__thrombocyte__volume	MINK1	All	41791	0.0287954	0.0307457	0.0328435
Mean platelet (thrombocyte) volume	Mean_platelet__thrombocyte__volume	MINK1	Female	22606	0.0267652	0.0289092	0.0313055
Mean platelet (thrombocyte) volume	Mean_platelet__thrombocyte__volume	MINK1	Male	19185	0.026324	0.0295114	0.0326265
Mean platelet (thrombocyte) volume	Mean_platelet__thrombocyte__volume	MINK1	CSA	785	0.053745	0.0726329	0.0928365
Mean platelet (thrombocyte) volume	Mean_platelet__thrombocyte__volume	MINK1	EUR	39674	0.0298399	0.031614	0.0337111
Number of draws	Number_of_draws	MINK1	Male	19185	4.78272e-05	0.000233709	0.000568777
Particulate matter air pollution (pm10); 2007	Particulate_matter_air_pollution__pm10___2007	MINK1	All	41791	0.00019733	0.000449788	0.000684757
Particulate matter air pollution (pm10); 2007	Particulate_matter_air_pollution__pm10___2007	MINK1	Female	22606	4.60877e-05	0.00019366	0.000496671
Particulate matter air pollution (pm10); 2007	Particulate_matter_air_pollution__pm10___2007	MINK1	EUR	39674	6.11384e-05	0.000256502	0.00045927
Platelet crit	Platelet_crit	MINK1	All	41791	0.0820449	0.0858617	0.0893219
Platelet crit	Platelet_crit	MINK1	Female	22606	0.0878142	0.0919653	0.0968393
Platelet crit	Platelet_crit	MINK1	Male	19185	0.0892325	0.0940211	0.0986001
Platelet crit	Platelet_crit	MINK1	AFR	818	0.0603968	0.0932573	0.122799
Platelet crit	Platelet_crit	MINK1	CSA	785	0.0605808	0.0772463	0.101563
Platelet crit	Platelet_crit	MINK1	EUR	39674	0.0879129	0.0912965	0.0947531
Spread type	Spread_type	MINK1	All	41791	0.00043766	0.00072795	0.00112202
Spread type	Spread_type	MINK1	Male	19185	0.000448662	0.00111191	0.00164985
Spread type	Spread_type	MINK1	EUR	39674	0.000371353	0.000592032	0.000900087
Time blood draw	Time_blood_draw	MINK1	All	41791	0.00524836	0.00599306	0.00689022
Time blood draw	Time_blood_draw	MINK1	Female	22606	0.00805056	0.00933532	0.0109486
Time blood draw	Time_blood_draw	MINK1	Male	19185	0.00837607	0.00984332	0.0113251
Time blood draw	Time_blood_draw	MINK1	EUR	39674	0.00610771	0.00710503	0.00812692
Centre	centre	MINK1	All	41791	0.0210687	0.0223844	0.0240743
Centre	centre	MINK1	Female	22606	0.0231399	0.0249526	0.0271306
Centre	centre	MINK1	Male	19185	0.0203096	0.0230717	0.0254924
Centre	centre	MINK1	AFR	818	0.0734711	0.0960536	0.122262
Centre	centre	MINK1	EUR	39674	0.0183885	0.0199757	0.0218467
cis-pQTL score	cis.score	MINK1	All	41791	0.00178581	0.00240273	0.00290067
cis-pQTL score	cis.score	MINK1	Female	22606	0.000670963	0.00121497	0.00187325
cis-pQTL score	cis.score	MINK1	Male	19185	0.00292486	0.0043325	0.00537441
cis-pQTL score	cis.score	MINK1	EUR	39674	0.00261586	0.00330093	0.00386278
LDL direct	ldl_chol_cleaned	MINK1	Female	22606	2.78119e-05	0.000169657	0.000414649
LDL direct	ldl_chol_cleaned	MINK1	AFR	818	0.0018235	0.00828282	0.0173938
Triglycerides	log_total_tg_cleaned	MINK1	All	41791	0.0301128	0.0319808	0.0340425
Triglycerides	log_total_tg_cleaned	MINK1	Female	22606	0.021112	0.0231771	0.025581
Triglycerides	log_total_tg_cleaned	MINK1	Male	19185	0.02956	0.032333	0.0348987
Triglycerides	log_total_tg_cleaned	MINK1	CSA	785	0.0320433	0.0523859	0.072061
Triglycerides	log_total_tg_cleaned	MINK1	EUR	39674	0.0263017	0.0281051	0.0302164
Sample age	sample_age	MINK1	Female	22606	1.09436e-06	4.3157e-05	0.000203363
Sex	sex	MINK1	All	41791	0.00453847	0.00533491	0.00619406
Sex	sex	MINK1	EUR	39674	0.00309742	0.00375725	0.00455432
Total protein	total_prot_cleaned	MINK1	All	41791	0.00531785	0.0062626	0.00735847
Total protein	total_prot_cleaned	MINK1	Female	22606	0.00520483	0.00606148	0.00730992
Total protein	total_prot_cleaned	MINK1	Male	19185	0.00695027	0.00833172	0.0100608
Total protein	total_prot_cleaned	MINK1	EUR	39674	0.0094077	0.0105918	0.0118084
trans-pQTL score	trans.score	MINK1	All	41791	0.00199145	0.00265705	0.00324537
trans-pQTL score	trans.score	MINK1	Female	22606	0.00104954	0.00166986	0.00231731
trans-pQTL score	trans.score	MINK1	Male	19185	0.00324432	0.00418253	0.00534764
trans-pQTL score	trans.score	MINK1	EUR	39674	0.0029873	0.00365877	0.00439495
Date of attending assessment centre	Date_of_attending_assessment_centre	MITD1	All	42518	0.00498153	0.00576104	0.00663813
Date of attending assessment centre	Date_of_attending_assessment_centre	MITD1	Female	23001	0.00535259	0.0064363	0.0076454
Date of attending assessment centre	Date_of_attending_assessment_centre	MITD1	Male	19517	0.00255037	0.00341311	0.00456161
Date of attending assessment centre	Date_of_attending_assessment_centre	MITD1	EUR	40395	0.00456995	0.00547892	0.00641715
Mean platelet (thrombocyte) volume	Mean_platelet__thrombocyte__volume	MITD1	All	42518	0.0220611	0.0239222	0.0256246
Mean platelet (thrombocyte) volume	Mean_platelet__thrombocyte__volume	MITD1	Female	23001	0.0244247	0.0265344	0.0290263
Mean platelet (thrombocyte) volume	Mean_platelet__thrombocyte__volume	MITD1	Male	19517	0.0211179	0.0235837	0.0260531
Mean platelet (thrombocyte) volume	Mean_platelet__thrombocyte__volume	MITD1	CSA	801	0.0352084	0.0553522	0.0735453
Mean platelet (thrombocyte) volume	Mean_platelet__thrombocyte__volume	MITD1	EUR	40395	0.0232343	0.0248809	0.0265437
Particulate matter air pollution (pm10); 2007	Particulate_matter_air_pollution__pm10___2007	MITD1	All	42518	0.00044993	0.000688199	0.00105243
Particulate matter air pollution (pm10); 2007	Particulate_matter_air_pollution__pm10___2007	MITD1	Female	23001	0.000682224	0.00108128	0.00167958
Particulate matter air pollution (pm10); 2007	Particulate_matter_air_pollution__pm10___2007	MITD1	Male	19517	8.09184e-05	0.000293387	0.00061521
Particulate matter air pollution (pm10); 2007	Particulate_matter_air_pollution__pm10___2007	MITD1	EUR	40395	0.000975397	0.00138749	0.0018057
Platelet crit	Platelet_crit	MITD1	All	42518	0.0963368	0.0995959	0.102993
Platelet crit	Platelet_crit	MITD1	Female	23001	0.0840247	0.0884127	0.092717
Platelet crit	Platelet_crit	MITD1	Male	19517	0.0857519	0.0896842	0.0939428
Platelet crit	Platelet_crit	MITD1	AFR	818	0.0160484	0.0270034	0.0441247
Platelet crit	Platelet_crit	MITD1	CSA	801	0.126931	0.158084	0.193306
Platelet crit	Platelet_crit	MITD1	EUR	40395	0.0930491	0.0964577	0.0998096
Spread type	Spread_type	MITD1	All	42518	0.000808087	0.00112891	0.00156933
Spread type	Spread_type	MITD1	Female	23001	0.00143236	0.00199082	0.00251205
Spread type	Spread_type	MITD1	EUR	40395	0.000945755	0.00125455	0.00160754
Time blood draw	Time_blood_draw	MITD1	All	42518	0.0107734	0.0120135	0.0132514
Time blood draw	Time_blood_draw	MITD1	Female	23001	0.00941358	0.0110187	0.0124331
Time blood draw	Time_blood_draw	MITD1	Male	19517	0.0073924	0.00880671	0.0103413
Time blood draw	Time_blood_draw	MITD1	EUR	40395	0.00830797	0.00925393	0.0104423
Centre	centre	MITD1	All	42518	0.0196759	0.0210448	0.0227449
Centre	centre	MITD1	Female	23001	0.0267652	0.0292853	0.0318617
Centre	centre	MITD1	Male	19517	0.02603	0.0282739	0.0305252
Centre	centre	MITD1	CSA	801	0.171879	0.202373	0.23778
Centre	centre	MITD1	EUR	40395	0.0196881	0.0214899	0.0231706
cis-pQTL score	cis.score	MITD1	All	42518	0.00213399	0.00265657	0.00330646
cis-pQTL score	cis.score	MITD1	Female	23001	0.00155394	0.00217948	0.00298146
cis-pQTL score	cis.score	MITD1	Male	19517	0.00186929	0.00257125	0.00359715
cis-pQTL score	cis.score	MITD1	EUR	40395	0.00108994	0.00143089	0.00185664
Triglycerides	log_total_tg_cleaned	MITD1	All	42518	0.0154918	0.0170647	0.0184997
Triglycerides	log_total_tg_cleaned	MITD1	Female	23001	0.0210906	0.0232493	0.0260526
Triglycerides	log_total_tg_cleaned	MITD1	Male	19517	0.0206478	0.0230956	0.0256051
Triglycerides	log_total_tg_cleaned	MITD1	CSA	801	0.0860038	0.11518	0.142468
Triglycerides	log_total_tg_cleaned	MITD1	EUR	40395	0.0201301	0.0217465	0.0235512
Sex	sex	MITD1	All	42518	0.0037986	0.0044494	0.00511724
Sex	sex	MITD1	EUR	40395	0.00500824	0.00592974	0.00698304
Total protein	total_prot_cleaned	MITD1	All	42518	0.00579126	0.0065705	0.00747967
Total protein	total_prot_cleaned	MITD1	Female	23001	0.00523658	0.00615711	0.00729114
Total protein	total_prot_cleaned	MITD1	Male	19517	0.00449099	0.00568898	0.00691096
Total protein	total_prot_cleaned	MITD1	AFR	818	0.000122759	0.0021393	0.00699023
Total protein	total_prot_cleaned	MITD1	EUR	40395	0.00276758	0.00349543	0.00429722
trans-pQTL score	trans.score	MITD1	All	42518	0.000680192	0.000994832	0.00145539
trans-pQTL score	trans.score	MITD1	Female	23001	0.000909286	0.00144829	0.0021627
trans-pQTL score	trans.score	MITD1	EUR	40395	0.00259495	0.00314905	0.00384313
Urate	urate_cleaned	MITD1	All	42518	3.30107e-05	0.000149041	0.000360008
Urate	urate_cleaned	MITD1	EUR	40395	7.48295e-07	3.82203e-05	0.000151604
Waist-to-Hip ratio	whr	APLP1	EUR	40558	0.000253007	0.000501042	0.000822901
Date of attending assessment centre	Date_of_attending_assessment_centre	MKI67	EUR	38534	1.57198e-05	0.000111396	0.000273738
Methotrexate	L01BA01	MKI67	All	40588	0.000345359	0.000620176	0.00103423
Methotrexate	L01BA01	MKI67	Female	21971	0.000148494	0.000501512	0.00112145
Methotrexate	L01BA01	MKI67	EUR	38534	0.00147559	0.00209214	0.00267606
Lymphocyte percentage	Lymphocyte_percentage	MKI67	All	40588	0.000471259	0.000754734	0.00109357
Lymphocyte percentage	Lymphocyte_percentage	MKI67	Female	21971	0.000471642	0.000828653	0.00137227
Lymphocyte percentage	Lymphocyte_percentage	MKI67	EUR	38534	7.09678e-05	0.000193853	0.000432625
Monocyte count	Monocyte_count	MKI67	All	40588	0.000165588	0.000332108	0.000605427
Monocyte count	Monocyte_count	MKI67	EUR	38534	1.04939e-05	8.67879e-05	0.000227886
Pulse rate, automated reading	Pulse_rate	MKI67	EUR	38534	4.04255e-09	5.79789e-06	4.96429e-05
Red blood cell (erythrocyte) count	Red_blood_cell__erythrocyte__count	MKI67	EUR	38534	4.27532e-08	1.3664e-05	7.44559e-05
Time blood draw	Time_blood_draw	MKI67	All	40588	1.01111e-05	7.0374e-05	0.000194024
White blood cell (leukocyte) count	White_blood_cell__leukocyte__count	MKI67	All	40588	0.00128485	0.00173212	0.00226902
White blood cell (leukocyte) count	White_blood_cell__leukocyte__count	MKI67	Female	21971	0.00229671	0.00329094	0.00420653
White blood cell (leukocyte) count	White_blood_cell__leukocyte__count	MKI67	Male	18617	0.00851317	0.0101811	0.0118668
White blood cell (leukocyte) count	White_blood_cell__leukocyte__count	MKI67	CSA	761	0.000750331	0.00494129	0.0101542
White blood cell (leukocyte) count	White_blood_cell__leukocyte__count	MKI67	EUR	38534	0.00260868	0.00320237	0.00398626
Centre	centre	MKI67	All	40588	0.0115632	0.0129959	0.0145758
Centre	centre	MKI67	Female	21971	0.0125497	0.0146244	0.0165188
Centre	centre	MKI67	EUR	38534	0.00673801	0.00777424	0.00882392
HDL cholesterol	hdl_chol_cleaned	MKI67	All	40588	0.000191037	0.00038119	0.000615315
HDL cholesterol	hdl_chol_cleaned	MKI67	EUR	38534	0.000177901	0.000380096	0.000637168
Aspartate aminotransferase	log_ast_cleaned	MKI67	All	40588	0.000558715	0.000887932	0.00124008
Aspartate aminotransferase	log_ast_cleaned	MKI67	EUR	38534	0.000459742	0.000761037	0.00110785
C-reactive protein	log_crp_cleaned	MKI67	EUR	38534	6.24961e-05	0.00020659	0.000423278
Cystatin C	log_cysc_cleaned	MKI67	All	40588	0.000984096	0.00135383	0.00193968
Cystatin C	log_cysc_cleaned	MKI67	Female	21971	0.00168938	0.0023562	0.00320159
Cystatin C	log_cysc_cleaned	MKI67	Male	18617	0.00157064	0.00233128	0.00323551
Cystatin C	log_cysc_cleaned	MKI67	EUR	38534	0.00126861	0.00176608	0.00228215
Triglycerides	log_total_tg_cleaned	MKI67	All	40588	0.000248048	0.000471933	0.000813392
Triglycerides	log_total_tg_cleaned	MKI67	Female	21971	0.000228097	0.000556166	0.000957363
Triglycerides	log_total_tg_cleaned	MKI67	EUR	38534	4.20332e-05	0.000146714	0.000343057
Total protein	total_prot_cleaned	MLLT1	All	40367	0.000188762	0.000365794	0.000609802
Total protein	total_prot_cleaned	MLLT1	EUR	38306	0.00076768	0.00107452	0.00148511
Omeprazole	A02BC01	MLN	EUR	40592	0.00067267	0.00109562	0.00154122
Metformin	A10BA02	MLN	All	42725	0.00139322	0.00186579	0.00240851
Metformin	A10BA02	MLN	Male	19628	0.000626945	0.00117964	0.00200918
Metformin	A10BA02	MLN	EUR	40592	0.000933448	0.00131527	0.00174761
Fasting time	Fasting_time	MLN	Male	19628	0.00182785	0.00268329	0.0034747
Fasting time	Fasting_time	MLN	EUR	40592	0.00071891	0.00115533	0.00153144
Immature reticulocyte fraction	Immature_reticulocyte_fraction	MLN	All	42725	0.000192149	0.000392157	0.000614421
Immature reticulocyte fraction	Immature_reticulocyte_fraction	MLN	Male	19628	0.000171972	0.000447939	0.000969938
Immature reticulocyte fraction	Immature_reticulocyte_fraction	MLN	EUR	40592	0.000883687	0.00125104	0.0016661
Allopurinol	M04AA01	MLN	EUR	40592	2.38315e-08	1.02817e-05	9.89166e-05
Mean corpuscular volume	Mean_corpuscular_volume	MLN	EUR	40592	9.82976e-07	3.48252e-05	0.000158808
Mean platelet (thrombocyte) volume	Mean_platelet__thrombocyte__volume	MLN	All	42725	0.000935406	0.00132471	0.0016868
Mean platelet (thrombocyte) volume	Mean_platelet__thrombocyte__volume	MLN	Female	23097	0.0013848	0.00203108	0.00278971
Mean platelet (thrombocyte) volume	Mean_platelet__thrombocyte__volume	MLN	EUR	40592	0.000927251	0.00124576	0.00166004
Time blood draw	Time_blood_draw	MLN	All	42725	0.00259432	0.00316819	0.00384266
Time blood draw	Time_blood_draw	MLN	Female	23097	0.00174967	0.00243663	0.00318542
Time blood draw	Time_blood_draw	MLN	EUR	40592	0.0022681	0.00285642	0.00349662
Age	age	MLN	All	42725	0.0752495	0.0789531	0.0820198
Age	age	MLN	Female	23097	0.0718408	0.0758498	0.0795959
Age	age	MLN	Male	19628	0.0685336	0.0731117	0.0772125
Age	age	MLN	AFR	814	0.0321484	0.0485872	0.0645706
Age	age	MLN	CSA	804	0.0228326	0.0354351	0.0490936
Age	age	MLN	EUR	40592	0.0684223	0.0711582	0.0741554
Alcohol consumption	alcohol	MLN	All	42725	0.00116429	0.00156182	0.002042
Alcohol consumption	alcohol	MLN	EUR	40592	0.00107941	0.00148676	0.00192671
Tobacco use disorder	bin_318	MLN	All	42725	3.58389e-08	7.08569e-06	7.55141e-05
Tobacco use disorder	bin_318	MLN	Male	19628	3.71721e-06	8.85142e-05	0.000457303
Celiac disease	bin_557.1	MLN	All	42725	0.00156331	0.00219073	0.00276697
Celiac disease	bin_557.1	MLN	Female	23097	0.000659896	0.00127353	0.00173503
Celiac disease	bin_557.1	MLN	EUR	40592	0.00110459	0.00191924	0.00267096
Calcium	ca_cleaned	MLN	All	42725	0.000384728	0.000674733	0.00101792
Calcium	ca_cleaned	MLN	Female	23097	0.000106604	0.000336814	0.000701771
Calcium	ca_cleaned	MLN	EUR	40592	0.000641019	0.000951188	0.0013843
cis-pQTL score	cis.score	MLN	All	42725	0.109515	0.112906	0.11669
cis-pQTL score	cis.score	MLN	Female	23097	0.114254	0.118734	0.122836
cis-pQTL score	cis.score	MLN	Male	19628	0.109066	0.113273	0.118415
cis-pQTL score	cis.score	MLN	AFR	814	0.0566125	0.07781	0.0999678
cis-pQTL score	cis.score	MLN	CSA	804	0.030278	0.0464076	0.0640772
cis-pQTL score	cis.score	MLN	EUR	40592	0.113646	0.117258	0.120826
Glucose	glucose_cleaned	MLN	All	42725	0.00170081	0.00224988	0.00281068
Glucose	glucose_cleaned	MLN	Female	23097	0.00472016	0.00599887	0.00722342
Glucose	glucose_cleaned	MLN	EUR	40592	0.00276833	0.00351025	0.00410762
Glycated haemoglobin (HbA1c)	hba1c_cleaned	MLN	All	42725	0.000832616	0.00121839	0.0017092
Glycated haemoglobin (HbA1c)	hba1c_cleaned	MLN	Female	23097	0.00133428	0.00204507	0.00291383
Glycated haemoglobin (HbA1c)	hba1c_cleaned	MLN	Male	19628	4.75086e-08	9.77759e-06	8.00845e-05
Glycated haemoglobin (HbA1c)	hba1c_cleaned	MLN	AFR	814	7.09752e-07	0.000197348	0.00177748
Glycated haemoglobin (HbA1c)	hba1c_cleaned	MLN	CSA	804	0.00219843	0.00961949	0.0185726
Glycated haemoglobin (HbA1c)	hba1c_cleaned	MLN	EUR	40592	0.00127404	0.00181195	0.00235568
LDL direct	ldl_chol_cleaned	MLN	All	42725	0.00183471	0.00229508	0.00293645
LDL direct	ldl_chol_cleaned	MLN	Female	23097	0.000683045	0.00118292	0.00169823
LDL direct	ldl_chol_cleaned	MLN	EUR	40592	0.00157173	0.00211655	0.002689
Alkaline phosphatase	log_alp_cleaned	MLN	All	42725	9.42062e-05	0.000223282	0.000427876
Alkaline phosphatase	log_alp_cleaned	MLN	EUR	40592	0.000342727	0.000565	0.000893397
C-reactive protein	log_crp_cleaned	MLN	All	42725	0.000764928	0.00119568	0.00161358
C-reactive protein	log_crp_cleaned	MLN	Male	19628	0.000716408	0.00126962	0.00186375
C-reactive protein	log_crp_cleaned	MLN	EUR	40592	0.000800885	0.00112283	0.00159164
Cystatin C	log_cysc_cleaned	MLN	All	42725	0.0085853	0.00955768	0.0106357
Cystatin C	log_cysc_cleaned	MLN	Female	23097	0.00603732	0.00747616	0.00894425
Cystatin C	log_cysc_cleaned	MLN	Male	19628	0.00927396	0.0111442	0.012743
Cystatin C	log_cysc_cleaned	MLN	AFR	814	0.0164187	0.0263293	0.0452008
Cystatin C	log_cysc_cleaned	MLN	CSA	804	0.0390665	0.056996	0.0803397
Cystatin C	log_cysc_cleaned	MLN	EUR	40592	0.0066641	0.00758405	0.00859672
Direct bilirubin	log_dbil_cleaned	MLN	All	42725	9.48026e-06	8.21862e-05	0.000194841
Triglycerides	log_total_tg_cleaned	MLN	All	42725	0.0151536	0.0167953	0.0182493
Triglycerides	log_total_tg_cleaned	MLN	Female	23097	0.0192399	0.0212451	0.0233603
Triglycerides	log_total_tg_cleaned	MLN	Male	19628	0.0332204	0.0359443	0.0394416
Triglycerides	log_total_tg_cleaned	MLN	AFR	814	0.0220633	0.0331448	0.0481359
Triglycerides	log_total_tg_cleaned	MLN	EUR	40592	0.0225102	0.024211	0.0265252
Phosphate	phos_cleaned	MLN	All	42725	0.00363541	0.00426426	0.00490096
Phosphate	phos_cleaned	MLN	Female	23097	0.00184262	0.00253263	0.00343831
Phosphate	phos_cleaned	MLN	Male	19628	0.00200638	0.00285758	0.00395367
Phosphate	phos_cleaned	MLN	EUR	40592	0.0014697	0.00192139	0.00248567
Ancestry	pop	MLN	All	42725	0.0103687	0.0118306	0.0132631
Ancestry	pop	MLN	Female	23097	0.0125635	0.0145261	0.0163199
Ancestry	pop	MLN	Male	19628	0.00699875	0.00853382	0.0104217
Sample age	sample_age	MLN	All	42725	0.000356272	0.000601673	0.000918353
SHBG	shbg_cleaned	MLN	Female	23097	0.000191563	0.000457986	0.000858473
Smoking	smoking	MLN	All	42725	0.00058	0.000877974	0.00131378
Smoking	smoking	MLN	Female	23097	0.000584717	0.00097883	0.00149733
Smoking	smoking	MLN	Male	19628	0.00310832	0.00412611	0.00524643
Smoking	smoking	MLN	EUR	40592	0.00154488	0.00205271	0.00263331
trans-pQTL score	trans.score	MLN	All	42725	0.0843444	0.0878882	0.0907514
trans-pQTL score	trans.score	MLN	Female	23097	0.0901385	0.0943891	0.099032
trans-pQTL score	trans.score	MLN	Male	19628	0.0903307	0.0947367	0.0987872
trans-pQTL score	trans.score	MLN	AFR	814	0.0403398	0.0562804	0.0771925
trans-pQTL score	trans.score	MLN	CSA	804	0.0502572	0.0675639	0.0867475
trans-pQTL score	trans.score	MLN	EUR	40592	0.096305	0.0996838	0.103175
Urate	urate_cleaned	MLN	All	42725	0.002412	0.00294228	0.0035688
Urate	urate_cleaned	MLN	Female	23097	0.00303422	0.00413171	0.00515988
Urate	urate_cleaned	MLN	Male	19628	0.00114786	0.0017564	0.00250639
Urate	urate_cleaned	MLN	EUR	40592	0.000996176	0.00137329	0.00183021
Simvastatin	C10AA01	MME	All	42651	0.00108016	0.00149712	0.00189656
Simvastatin	C10AA01	MME	Male	19586	0.00217039	0.00287054	0.0036731
Simvastatin	C10AA01	MME	EUR	40515	0.000954045	0.00140908	0.00193016
Rosuvastatin	C10AA07	MME	All	42651	0.00035864	0.000643383	0.000932938
Rosuvastatin	C10AA07	MME	Female	23065	0.000266269	0.000691704	0.00125298
Rosuvastatin	C10AA07	MME	EUR	40515	0.000506896	0.000781606	0.0010367
Conjugated Estrogens	G03CA57	MME	EUR	40515	0.00055748	0.000937016	0.00128209
Haemoglobin concentration	Haemoglobin_concentration	MME	AFR	825	0.000239052	0.0040642	0.0119207
Leisure/social activities	Leisure_social_activities	MME	All	42651	0.000375963	0.000669168	0.000970534
Lymphocyte count	Lymphocyte_count	MME	All	42651	0.000228997	0.00043132	0.000691422
Lymphocyte count	Lymphocyte_count	MME	EUR	40515	0.000564077	0.000885807	0.00128312
Red blood cell (erythrocyte) distribution width	Red_blood_cell__erythrocyte__distribution_width	MME	All	42651	4.32817e-05	0.000155519	0.000309421
Red blood cell (erythrocyte) distribution width	Red_blood_cell__erythrocyte__distribution_width	MME	EUR	40515	2.65736e-06	5.76897e-05	0.000209271
Spread type	Spread_type	MME	Female	23065	0.000750555	0.0011836	0.00172365
Spread type	Spread_type	MME	EUR	40515	0.00144604	0.00189205	0.00242293
Age	age	MME	Male	19586	0.00460264	0.00585677	0.00742162
Alcohol consumption	alcohol	MME	All	42651	0.00155588	0.00206533	0.00265973
Alcohol consumption	alcohol	MME	Female	23065	0.00318586	0.00419661	0.00505932
Alcohol consumption	alcohol	MME	Male	19586	0.00291723	0.0038697	0.00501351
Alcohol consumption	alcohol	MME	EUR	40515	0.00134999	0.00183923	0.00238904
Type 2 diabetes	bin_250.2	MME	All	42651	0.000320982	0.000512185	0.000805002
Type 2 diabetes	bin_250.2	MME	EUR	40515	0.00114651	0.001653	0.00217437
cis-pQTL score	cis.score	MME	All	42651	0.00397306	0.00483133	0.00561337
cis-pQTL score	cis.score	MME	Female	23065	0.00411842	0.00512871	0.00611399
cis-pQTL score	cis.score	MME	Male	19586	0.00205458	0.00302298	0.00398527
cis-pQTL score	cis.score	MME	EUR	40515	0.00512288	0.00605039	0.00706906
Glycated haemoglobin (HbA1c)	hba1c_cleaned	MME	All	42651	0.000163998	0.00033982	0.000593829
Glycated haemoglobin (HbA1c)	hba1c_cleaned	MME	Male	19586	0.00149361	0.00227215	0.00330323
HDL cholesterol	hdl_chol_cleaned	MME	All	42651	0.0100428	0.0112735	0.0126298
HDL cholesterol	hdl_chol_cleaned	MME	Female	23065	0.00468657	0.00591047	0.00697118
HDL cholesterol	hdl_chol_cleaned	MME	Male	19586	0.000946084	0.00165598	0.0023956
HDL cholesterol	hdl_chol_cleaned	MME	EUR	40515	0.0111115	0.0124356	0.0137664
Alanine aminotransferase	log_alt_cleaned	MME	All	42651	0.0166722	0.0184242	0.0201614
Alanine aminotransferase	log_alt_cleaned	MME	Female	23065	0.0123064	0.0141889	0.0166225
Alanine aminotransferase	log_alt_cleaned	MME	Male	19586	0.0138956	0.0162346	0.018844
Alanine aminotransferase	log_alt_cleaned	MME	AFR	825	0.0516439	0.0750188	0.104448
Alanine aminotransferase	log_alt_cleaned	MME	CSA	794	0.0567019	0.0774626	0.0951666
Alanine aminotransferase	log_alt_cleaned	MME	EUR	40515	0.017994	0.0200426	0.0217581
Aspartate aminotransferase	log_ast_cleaned	MME	All	42651	0.00159693	0.00216053	0.00278977
Aspartate aminotransferase	log_ast_cleaned	MME	Female	23065	0.00312413	0.00420348	0.0052255
Aspartate aminotransferase	log_ast_cleaned	MME	Male	19586	0.00296899	0.00388837	0.00492988
Aspartate aminotransferase	log_ast_cleaned	MME	EUR	40515	0.00184917	0.00242176	0.00307206
C-reactive protein	log_crp_cleaned	MME	All	42651	0.00200123	0.0025534	0.00316336
C-reactive protein	log_crp_cleaned	MME	Female	23065	0.00248024	0.00325304	0.00446762
C-reactive protein	log_crp_cleaned	MME	Male	19586	0.00457795	0.00597636	0.00754078
C-reactive protein	log_crp_cleaned	MME	CSA	794	0.013044	0.0238543	0.0372017
C-reactive protein	log_crp_cleaned	MME	EUR	40515	0.00299849	0.00369076	0.0042954
Gamma glutamyltransferase	log_ggt_cleaned	MME	All	42651	0.40628	0.410328	0.416317
Gamma glutamyltransferase	log_ggt_cleaned	MME	Female	23065	0.399573	0.406802	0.412983
Gamma glutamyltransferase	log_ggt_cleaned	MME	Male	19586	0.402556	0.409991	0.421118
Gamma glutamyltransferase	log_ggt_cleaned	MME	AFR	825	0.33006	0.364256	0.406953
Gamma glutamyltransferase	log_ggt_cleaned	MME	CSA	794	0.514265	0.545554	0.583162
Gamma glutamyltransferase	log_ggt_cleaned	MME	EUR	40515	0.403856	0.409217	0.414866
Testosterone	log_testo_cleaned	MME	Male	19586	7.85166e-05	0.000348132	0.000817058
Triglycerides	log_total_tg_cleaned	MME	All	42651	0.00856151	0.0094615	0.0106138
Triglycerides	log_total_tg_cleaned	MME	Female	23065	0.0100886	0.0117595	0.0134314
Triglycerides	log_total_tg_cleaned	MME	Male	19586	0.00908745	0.0108253	0.0128819
Triglycerides	log_total_tg_cleaned	MME	AFR	825	0.00135169	0.00698323	0.0139467
Triglycerides	log_total_tg_cleaned	MME	CSA	794	1.249e-06	0.000428126	0.00393222
Triglycerides	log_total_tg_cleaned	MME	EUR	40515	0.0128031	0.0141432	0.0154406
Ancestry	pop	MME	All	42651	0.0025858	0.00330383	0.00414056
Ancestry	pop	MME	Female	23065	0.0056742	0.00748459	0.00905847
Ancestry	pop	MME	Male	19586	0.00204393	0.00303888	0.00430437
SHBG	shbg_cleaned	MME	All	42651	0.00438331	0.00514426	0.00604214
SHBG	shbg_cleaned	MME	Female	23065	0.00204534	0.00281079	0.00360063
SHBG	shbg_cleaned	MME	Male	19586	0.00213623	0.0032545	0.00456601
SHBG	shbg_cleaned	MME	CSA	794	0.00202524	0.00709104	0.016035
SHBG	shbg_cleaned	MME	EUR	40515	0.00563501	0.00663043	0.00759841
Total protein	total_prot_cleaned	MME	All	42651	0.0023726	0.00295655	0.0036693
Total protein	total_prot_cleaned	MME	Female	23065	0.0036591	0.00443693	0.00548637
Total protein	total_prot_cleaned	MME	EUR	40515	0.003534	0.00414213	0.0049287
trans-pQTL score	trans.score	MME	All	42651	0.296112	0.301183	0.305735
trans-pQTL score	trans.score	MME	Female	23065	0.311011	0.317582	0.323414
trans-pQTL score	trans.score	MME	Male	19586	0.292527	0.300363	0.306981
trans-pQTL score	trans.score	MME	AFR	825	0.227902	0.263531	0.293879
trans-pQTL score	trans.score	MME	CSA	794	0.0591602	0.0850296	0.109555
trans-pQTL score	trans.score	MME	EUR	40515	0.307463	0.312734	0.317275
Urate	urate_cleaned	MME	AFR	825	0.000648325	0.00340063	0.00984649
Urea	urea_cleaned	MME	All	42651	2.16236e-05	0.000116855	0.000291167
Urea	urea_cleaned	MME	Female	23065	0.000494547	0.000855274	0.00137279
Acetylsalicylic Acid	A01AD05	MMP1	All	41023	0.000682081	0.00105918	0.00149953
Acetylsalicylic Acid	A01AD05	MMP1	Female	22120	7.64193e-05	0.00026156	0.000571617
Acetylsalicylic Acid	A01AD05	MMP1	Male	18903	0.000104337	0.000390998	0.000872774
Acetylsalicylic Acid	A01AD05	MMP1	EUR	38960	0.000635855	0.00105023	0.00154307
Metformin	A10BA02	MMP1	All	41023	0.00331971	0.00405419	0.00463266
Metformin	A10BA02	MMP1	Female	22120	0.00265287	0.00353353	0.00451465
Metformin	A10BA02	MMP1	Male	18903	0.00125063	0.00189395	0.00254979
Metformin	A10BA02	MMP1	AFR	788	0.0053771	0.0176096	0.0263322
Metformin	A10BA02	MMP1	EUR	38960	0.00217935	0.00275482	0.00339425
Clopidogrel	B01AC04	MMP1	All	41023	0.00220562	0.00305145	0.00358805
Clopidogrel	B01AC04	MMP1	Male	18903	0.00261992	0.00366467	0.00486883
Clopidogrel	B01AC04	MMP1	EUR	38960	0.0017644	0.00231416	0.00280526
Eosinophill percentage	Eosinophill_percentage	MMP1	Female	22120	2.59125e-05	0.000154077	0.000391171
Eosinophill percentage	Eosinophill_percentage	MMP1	EUR	38960	0.000670169	0.00101981	0.00143639
Forced expiratory volume in 1-second (FEV1)	Forced_expiratory_volume_in_1_second__FEV1_	MMP1	Female	22120	0.000372614	0.000682465	0.00112883
High light scatter reticulocyte count	High_light_scatter_reticulocyte_count	MMP1	All	41023	0.000160734	0.000374796	0.000619805
High light scatter reticulocyte count	High_light_scatter_reticulocyte_count	MMP1	Female	22120	0.000158221	0.000354832	0.00069739
High light scatter reticulocyte count	High_light_scatter_reticulocyte_count	MMP1	Male	18903	0.000738058	0.00137608	0.00204196
High light scatter reticulocyte count	High_light_scatter_reticulocyte_count	MMP1	EUR	38960	5.45379e-07	2.27064e-05	0.000124073
Methotrexate	L01BA01	MMP1	All	41023	0.00036247	0.000585551	0.000814672
Methotrexate	L01BA01	MMP1	Female	22120	0.000322016	0.000722044	0.00118115
Methotrexate	L01BA01	MMP1	EUR	38960	0.00118341	0.00159287	0.00205399
Hydroxyurea	L01XX05	MMP1	Male	18903	8.40088e-05	0.000534004	0.000953542
Long-standing illness, disability or infirmity	Long_standing_illness__disability_or_infirmity	MMP1	CSA	777	0.0188683	0.0299067	0.0496783
Lymphocyte percentage	Lymphocyte_percentage	MMP1	All	41023	0.000354252	0.000593438	0.000914706
Lymphocyte percentage	Lymphocyte_percentage	MMP1	Female	22120	0.00124297	0.00184755	0.00251576
Lymphocyte percentage	Lymphocyte_percentage	MMP1	EUR	38960	0.000388384	0.000717058	0.00110172
Mean corpuscular volume	Mean_corpuscular_volume	MMP1	All	41023	0.00121006	0.00169165	0.00220911
Mean corpuscular volume	Mean_corpuscular_volume	MMP1	Female	22120	0.000773703	0.0013584	0.00193665
Mean corpuscular volume	Mean_corpuscular_volume	MMP1	Male	18903	0.00078907	0.0014015	0.00216179
Mean corpuscular volume	Mean_corpuscular_volume	MMP1	EUR	38960	0.00191605	0.00253225	0.00316128
Mean reticulocyte volume	Mean_reticulocyte_volume	MMP1	All	41023	0.000927403	0.00134864	0.00184869
Mean reticulocyte volume	Mean_reticulocyte_volume	MMP1	Female	22120	0.00297477	0.00387606	0.00492374
Mean reticulocyte volume	Mean_reticulocyte_volume	MMP1	Male	18903	0.000420265	0.000844718	0.00143301
Mean reticulocyte volume	Mean_reticulocyte_volume	MMP1	EUR	38960	0.00223785	0.00279578	0.00352295
Mean sphered cell volume	Mean_sphered_cell_volume	MMP1	All	41023	5.54782e-05	0.000222198	0.000464929
Mean sphered cell volume	Mean_sphered_cell_volume	MMP1	Female	22120	7.33654e-09	7.21329e-06	8.14593e-05
Particulate matter air pollution (pm2.5) absorbance; 2010	Particulate_matter_air_pollution__pm2.5__absorbance__2010	MMP1	All	41023	0.000161302	0.000350169	0.00061173
Particulate matter air pollution (pm2.5) absorbance; 2010	Particulate_matter_air_pollution__pm2.5__absorbance__2010	MMP1	Female	22120	0.00148257	0.00233515	0.00331988
Particulate matter air pollution (pm2.5) absorbance; 2010	Particulate_matter_air_pollution__pm2.5__absorbance__2010	MMP1	EUR	38960	0.000253651	0.000468147	0.00078497
Platelet crit	Platelet_crit	MMP1	All	41023	0.0787008	0.0819387	0.0858038
Platelet crit	Platelet_crit	MMP1	Female	22120	0.0760577	0.0802846	0.0847909
Platelet crit	Platelet_crit	MMP1	Male	18903	0.0750775	0.0799155	0.0849502
Platelet crit	Platelet_crit	MMP1	AFR	788	0.0646845	0.0934332	0.122098
Platelet crit	Platelet_crit	MMP1	CSA	777	0.0638841	0.0839989	0.109686
Platelet crit	Platelet_crit	MMP1	EUR	38960	0.0843326	0.0875994	0.0904694
Pulse rate, automated reading	Pulse_rate	MMP1	Male	18903	0.00213181	0.00309111	0.00421812
Red blood cell (erythrocyte) count	Red_blood_cell__erythrocyte__count	MMP1	Male	18903	0.00311071	0.00403272	0.00501479
Red blood cell (erythrocyte) distribution width	Red_blood_cell__erythrocyte__distribution_width	MMP1	All	41023	0.000901767	0.0011969	0.00173693
Red blood cell (erythrocyte) distribution width	Red_blood_cell__erythrocyte__distribution_width	MMP1	Male	18903	0.000204807	0.000577275	0.0011309
Red blood cell (erythrocyte) distribution width	Red_blood_cell__erythrocyte__distribution_width	MMP1	EUR	38960	0.000216599	0.000448488	0.000714556
Time blood draw	Time_blood_draw	MMP1	All	41023	0.00476218	0.00565387	0.00643916
Time blood draw	Time_blood_draw	MMP1	Female	22120	0.00345156	0.00439965	0.0053513
Time blood draw	Time_blood_draw	MMP1	Male	18903	0.0079482	0.00953753	0.0111026
Time blood draw	Time_blood_draw	MMP1	EUR	38960	0.00445072	0.00520475	0.00612952
Age	age	MMP1	All	41023	0.00502043	0.00595832	0.00681893
Age	age	MMP1	Female	22120	0.00191485	0.0027189	0.00360447
Age	age	MMP1	Male	18903	0.00622162	0.00757458	0.00915035
Age	age	MMP1	EUR	38960	0.00530427	0.00609105	0.00709245
Albumin	albumin_cleaned	MMP1	All	41023	0.0012431	0.00165733	0.00220539
Albumin	albumin_cleaned	MMP1	Male	18903	0.00101759	0.00169903	0.00244227
Albumin	albumin_cleaned	MMP1	EUR	38960	0.00142897	0.00192347	0.00250677
Alcohol consumption	alcohol	MMP1	All	41023	0.00396462	0.00472833	0.0055721
Alcohol consumption	alcohol	MMP1	Female	22120	0.00392132	0.00502115	0.00614679
Alcohol consumption	alcohol	MMP1	Male	18903	0.00345836	0.0043429	0.00545309
Alcohol consumption	alcohol	MMP1	EUR	38960	0.00271722	0.00336479	0.00396104
Type 2 diabetes	bin_250.2	MMP1	CSA	777	1.82038e-06	0.000838084	0.00512197
Centre	centre	MMP1	All	41023	0.00361334	0.00462216	0.00555932
Centre	centre	MMP1	EUR	38960	0.00601974	0.00690833	0.00791247
cis-pQTL score	cis.score	MMP1	All	41023	0.118579	0.122419	0.125782
cis-pQTL score	cis.score	MMP1	Female	22120	0.112665	0.117581	0.123071
cis-pQTL score	cis.score	MMP1	Male	18903	0.104005	0.109214	0.113726
cis-pQTL score	cis.score	MMP1	AFR	788	0.0134673	0.0271017	0.0413757
cis-pQTL score	cis.score	MMP1	CSA	777	0.0647873	0.0898937	0.119891
cis-pQTL score	cis.score	MMP1	EUR	38960	0.119235	0.12321	0.126971
Aspartate aminotransferase	log_ast_cleaned	MMP1	All	41023	8.66398e-05	0.000230074	0.000473623
Aspartate aminotransferase	log_ast_cleaned	MMP1	Female	22120	0.00130924	0.00186798	0.00256923
Aspartate aminotransferase	log_ast_cleaned	MMP1	EUR	38960	0.000150788	0.000307609	0.000559073
C-reactive protein	log_crp_cleaned	MMP1	All	41023	0.000471504	0.000793511	0.00121626
C-reactive protein	log_crp_cleaned	MMP1	Male	18903	0.000285097	0.000667069	0.00123339
C-reactive protein	log_crp_cleaned	MMP1	EUR	38960	0.000176131	0.000361163	0.000598352
Cystatin C	log_cysc_cleaned	MMP1	All	41023	0.000447918	0.000730494	0.00105048
Cystatin C	log_cysc_cleaned	MMP1	Female	22120	0.000347215	0.000696593	0.00113437
Cystatin C	log_cysc_cleaned	MMP1	Male	18903	0.000409082	0.000885581	0.00156137
Cystatin C	log_cysc_cleaned	MMP1	EUR	38960	0.000297643	0.000539786	0.00086137
Triglycerides	log_total_tg_cleaned	MMP1	All	41023	0.0105988	0.0119577	0.013116
Triglycerides	log_total_tg_cleaned	MMP1	Female	22120	0.0125366	0.0142567	0.0160199
Triglycerides	log_total_tg_cleaned	MMP1	Male	18903	0.00916109	0.0106497	0.0125486
Triglycerides	log_total_tg_cleaned	MMP1	EUR	38960	0.0100484	0.0111674	0.0123394
Sex	sex	MMP1	All	41023	0.00044346	0.000763382	0.00110269
Sex	sex	MMP1	EUR	38960	0.0016126	0.00221782	0.00289223
Smoking	smoking	MMP1	All	41023	0.000685922	0.000973015	0.00138903
Smoking	smoking	MMP1	Male	18903	0.00203876	0.00286037	0.00373572
Smoking	smoking	MMP1	EUR	38960	0.000997244	0.00140449	0.00182266
trans-pQTL score	trans.score	MMP1	All	41023	0.0546697	0.0577656	0.0601782
trans-pQTL score	trans.score	MMP1	Female	22120	0.0469326	0.0501145	0.0533115
trans-pQTL score	trans.score	MMP1	Male	18903	0.0616707	0.066314	0.070014
trans-pQTL score	trans.score	MMP1	AFR	788	0.0116111	0.022626	0.0343936
trans-pQTL score	trans.score	MMP1	CSA	777	0.0887465	0.109448	0.134177
trans-pQTL score	trans.score	MMP1	EUR	38960	0.0462425	0.0489361	0.0513689
Urate	urate_cleaned	MMP1	All	41023	1.1203e-05	8.15519e-05	0.000209697
Urate	urate_cleaned	MMP1	Female	22120	9.6672e-05	0.000282438	0.000591457
Acetylsalicylic Acid	A01AD05	MMP10	All	42638	0.00181999	0.00228356	0.00280166
Acetylsalicylic Acid	A01AD05	MMP10	Female	23074	0.00182981	0.00246876	0.00322686
Acetylsalicylic Acid	A01AD05	MMP10	Male	19564	0.000299621	0.000703666	0.00113018
Acetylsalicylic Acid	A01AD05	MMP10	EUR	40498	0.00232286	0.00288608	0.00358503
Omeprazole	A02BC01	MMP10	Male	19564	6.36803e-06	9.97711e-05	0.000335469
Metformin	A10BA02	MMP10	All	42638	0.000669107	0.000985051	0.00144122
Metformin	A10BA02	MMP10	Female	23074	0.00103453	0.00164596	0.00221826
Metformin	A10BA02	MMP10	Male	19564	2.53085e-05	0.000221712	0.000524612
Metformin	A10BA02	MMP10	EUR	40498	0.000395261	0.000678095	0.00101796
Bread type	Bread_type	MMP10	EUR	40498	0.000233392	0.000409244	0.000650209
Diclofenac	D11AX18	MMP10	All	42638	0.000664224	0.000993907	0.00138197
Diclofenac	D11AX18	MMP10	EUR	40498	0.00108295	0.0014837	0.0020144
Eosinophill percentage	Eosinophill_percentage	MMP10	All	42638	0.0532537	0.0559413	0.0586821
Eosinophill percentage	Eosinophill_percentage	MMP10	Female	23074	0.0439744	0.0471458	0.049904
Eosinophill percentage	Eosinophill_percentage	MMP10	Male	19564	0.0516988	0.0550265	0.059008
Eosinophill percentage	Eosinophill_percentage	MMP10	AFR	824	0.0268204	0.0499828	0.0744118
Eosinophill percentage	Eosinophill_percentage	MMP10	CSA	803	0.0577876	0.0829258	0.108176
Eosinophill percentage	Eosinophill_percentage	MMP10	EUR	40498	0.05232	0.0550289	0.0577743
Haemoglobin concentration	Haemoglobin_concentration	MMP10	All	42638	8.14245e-05	0.000256541	0.000486386
Haemoglobin concentration	Haemoglobin_concentration	MMP10	Female	23074	0.000314742	0.000731355	0.00116314
Haemoglobin concentration	Haemoglobin_concentration	MMP10	EUR	40498	0.000293295	0.000582856	0.000913643
Lymphocyte percentage	Lymphocyte_percentage	MMP10	All	42638	0.00105585	0.00147461	0.0019364
Lymphocyte percentage	Lymphocyte_percentage	MMP10	Female	23074	0.00273299	0.00359092	0.00453151
Lymphocyte percentage	Lymphocyte_percentage	MMP10	Male	19564	0.000221454	0.000521259	0.00102046
Lymphocyte percentage	Lymphocyte_percentage	MMP10	AFR	824	0.0211729	0.0348821	0.0494822
Lymphocyte percentage	Lymphocyte_percentage	MMP10	EUR	40498	0.000190598	0.000392517	0.000695128
Red blood cell (erythrocyte) count	Red_blood_cell__erythrocyte__count	MMP10	All	42638	0.000809681	0.00120906	0.00167705
Red blood cell (erythrocyte) count	Red_blood_cell__erythrocyte__count	MMP10	Female	23074	0.00107291	0.00163731	0.0024054
Red blood cell (erythrocyte) count	Red_blood_cell__erythrocyte__count	MMP10	Male	19564	0.00707184	0.00869318	0.01053
Red blood cell (erythrocyte) count	Red_blood_cell__erythrocyte__count	MMP10	EUR	40498	0.000596084	0.00089261	0.00130573
Time blood draw	Time_blood_draw	MMP10	All	42638	0.00473608	0.00572386	0.00664992
Time blood draw	Time_blood_draw	MMP10	Female	23074	0.00875596	0.00997013	0.0115728
Time blood draw	Time_blood_draw	MMP10	Male	19564	0.00141657	0.00216524	0.00303923
Time blood draw	Time_blood_draw	MMP10	EUR	40498	0.0047473	0.00560296	0.00666413
Total Lean Mass (g)	Total_Lean_Mass__g_	MMP10	Male	19564	0.000528927	0.000911572	0.00152399
White blood cell (leukocyte) count	White_blood_cell__leukocyte__count	MMP10	All	42638	0.00463677	0.00545383	0.00648448
White blood cell (leukocyte) count	White_blood_cell__leukocyte__count	MMP10	Female	23074	0.00345464	0.00440671	0.00554793
White blood cell (leukocyte) count	White_blood_cell__leukocyte__count	MMP10	Male	19564	0.00578453	0.00691356	0.0080263
White blood cell (leukocyte) count	White_blood_cell__leukocyte__count	MMP10	EUR	40498	0.00265692	0.00328146	0.00389918
Age	age	MMP10	All	42638	0.0030647	0.00377956	0.00454916
Age	age	MMP10	Female	23074	0.00747209	0.00885281	0.0104623
Age	age	MMP10	EUR	40498	0.00414803	0.00488701	0.00566029
Albumin	albumin_cleaned	MMP10	All	42638	0.000984907	0.00136655	0.00188545
Albumin	albumin_cleaned	MMP10	Female	23074	0.000769384	0.00123659	0.00193665
Albumin	albumin_cleaned	MMP10	Male	19564	0.000634782	0.00113869	0.00184323
Albumin	albumin_cleaned	MMP10	EUR	40498	0.000902483	0.00118903	0.0016714
Type 2 diabetes	bin_250.2	MMP10	All	42638	7.08403e-05	0.00021847	0.000428605
Type 2 diabetes	bin_250.2	MMP10	Female	23074	8.18598e-05	0.00024262	0.000552408
Type 2 diabetes	bin_250.2	MMP10	Male	19564	0.000579355	0.00116294	0.00198683
Type 2 diabetes	bin_250.2	MMP10	EUR	40498	0.000401869	0.000743071	0.0010915
Nasal polyps	bin_471	MMP10	All	42638	0.000887608	0.00132439	0.00172582
Nasal polyps	bin_471	MMP10	Male	19564	0.00106057	0.00165062	0.00268642
Nasal polyps	bin_471	MMP10	EUR	40498	0.00239505	0.00294494	0.00360014
Bronchiectasis	bin_496.3	MMP10	All	42638	6.09984e-08	1.87874e-05	8.88959e-05
Ulcerative colitis	bin_555.2	MMP10	All	42638	0.000987624	0.00144834	0.00189269
Ulcerative colitis	bin_555.2	MMP10	Female	23074	0.000140688	0.000455805	0.000846863
Ulcerative colitis	bin_555.2	MMP10	Male	19564	0.00244085	0.00372218	0.00475791
Ulcerative colitis	bin_555.2	MMP10	EUR	40498	0.000493109	0.000832355	0.00127019
Renal failure NOS	bin_585.2	MMP10	EUR	40498	3.46678e-09	3.01251e-06	4.35226e-05
Body mass index	bmi	ENTR1	All	40763	0.00140622	0.00178678	0.00237314
Body mass index	bmi	MMP10	Female	23074	0.0214119	0.0239009	0.0267333
Body mass index	bmi	MMP10	Male	19564	0.0136146	0.0152882	0.0176598
Body mass index	bmi	MMP10	AFR	824	0.00330463	0.00939513	0.0167198
Body mass index	bmi	MMP10	EUR	40498	0.0344921	0.0369948	0.039389
cis-pQTL score	cis.score	MMP10	All	42638	0.0519955	0.0543441	0.0570571
cis-pQTL score	cis.score	MMP10	Female	23074	0.0485007	0.0518526	0.0546731
cis-pQTL score	cis.score	MMP10	Male	19564	0.0478223	0.051441	0.0547982
cis-pQTL score	cis.score	MMP10	EUR	40498	0.0577626	0.0607693	0.0637963
IGF-1	igf1_cleaned	MMP10	All	42638	0.000675049	0.000982054	0.0014544
IGF-1	igf1_cleaned	MMP10	Male	19564	8.28418e-06	0.000144591	0.000382902
IGF-1	igf1_cleaned	MMP10	EUR	40498	0.000587743	0.000946667	0.00132299
LDL direct	ldl_chol_cleaned	MMP10	All	42638	0.0017641	0.00224515	0.00278377
LDL direct	ldl_chol_cleaned	MMP10	Female	23074	0.00109219	0.00153599	0.00222399
LDL direct	ldl_chol_cleaned	MMP10	Male	19564	0.000327754	0.000724879	0.0011698
LDL direct	ldl_chol_cleaned	MMP10	AFR	824	0.00122479	0.00656351	0.0160779
LDL direct	ldl_chol_cleaned	MMP10	EUR	40498	0.00175747	0.00227232	0.00285347
Creatinine	log_crea_s_cleaned	MMP10	All	42638	0.0109948	0.0123068	0.0137541
Creatinine	log_crea_s_cleaned	MMP10	Female	23074	0.0040323	0.00521229	0.00627757
Creatinine	log_crea_s_cleaned	MMP10	Male	19564	0.00550178	0.00683083	0.00818091
Creatinine	log_crea_s_cleaned	MMP10	EUR	40498	0.00565082	0.00664778	0.00767745
C-reactive protein	log_crp_cleaned	MMP10	All	42638	0.00751354	0.00836233	0.00936975
C-reactive protein	log_crp_cleaned	MMP10	Female	23074	0.00451675	0.00596033	0.00718013
C-reactive protein	log_crp_cleaned	MMP10	Male	19564	0.010903	0.0128119	0.0151883
C-reactive protein	log_crp_cleaned	MMP10	EUR	40498	0.00893219	0.0100531	0.0114383
Cystatin C	log_cysc_cleaned	MMP10	All	42638	0.00757438	0.00849482	0.00950725
Cystatin C	log_cysc_cleaned	MMP10	Female	23074	0.0129849	0.0146014	0.0164549
Cystatin C	log_cysc_cleaned	MMP10	Male	19564	0.00523449	0.0066088	0.00835221
Cystatin C	log_cysc_cleaned	MMP10	CSA	803	0.00468458	0.0153151	0.0270791
Cystatin C	log_cysc_cleaned	MMP10	EUR	40498	0.0100269	0.0115587	0.0128333
Total bilirubin	log_tbil_cleaned	MMP10	All	42638	0.00150047	0.00196814	0.0024801
Total bilirubin	log_tbil_cleaned	MMP10	Female	23074	0.000925572	0.00144954	0.00222005
Total bilirubin	log_tbil_cleaned	MMP10	EUR	40498	0.00109825	0.00147396	0.00196871
Testosterone	log_testo_cleaned	MMP10	EUR	40498	7.18998e-05	0.000228148	0.000459248
Triglycerides	log_total_tg_cleaned	MMP10	All	42638	0.0205904	0.0223033	0.0238996
Triglycerides	log_total_tg_cleaned	MMP10	Female	23074	0.0124039	0.0145967	0.0162653
Triglycerides	log_total_tg_cleaned	MMP10	Male	19564	0.0227371	0.025112	0.0280542
Triglycerides	log_total_tg_cleaned	MMP10	AFR	824	0.00681735	0.0163114	0.0301434
Triglycerides	log_total_tg_cleaned	MMP10	EUR	40498	0.0164171	0.0180424	0.0195311
Phosphate	phos_cleaned	MMP10	All	42638	0.000674558	0.0010285	0.00139918
Phosphate	phos_cleaned	MMP10	Male	19564	0.00118549	0.00190939	0.00268297
Phosphate	phos_cleaned	MMP10	EUR	40498	0.00116816	0.00158695	0.00209484
Smoking	smoking	MMP10	All	42638	0.00881494	0.00996867	0.0112848
Smoking	smoking	MMP10	Female	23074	0.00922558	0.0108325	0.0124749
Smoking	smoking	MMP10	Male	19564	0.00737723	0.009179	0.0110239
Smoking	smoking	MMP10	EUR	40498	0.0116887	0.0129827	0.0144744
trans-pQTL score	trans.score	MMP10	All	42638	0.0098042	0.0108525	0.0121496
trans-pQTL score	trans.score	MMP10	Female	23074	0.0119317	0.0135589	0.0156724
trans-pQTL score	trans.score	MMP10	Male	19564	0.00842238	0.00990632	0.0116735
trans-pQTL score	trans.score	MMP10	EUR	40498	0.0128527	0.0141144	0.0155968
Acetylsalicylic Acid	A01AD05	MMP12	All	42834	0.00104889	0.00143472	0.00186522
Acetylsalicylic Acid	A01AD05	MMP12	Male	19685	0.0022524	0.00313459	0.00434282
Acetylsalicylic Acid	A01AD05	MMP12	EUR	40675	0.00133536	0.00177895	0.00235121
Prednisolone	A07EA01	MMP12	All	42834	0.00582515	0.00717815	0.00858278
Prednisolone	A07EA01	MMP12	Female	23149	0.00618012	0.00820205	0.0102278
Prednisolone	A07EA01	MMP12	Male	19685	0.00106456	0.00214561	0.00340597
Prednisolone	A07EA01	MMP12	EUR	40675	0.00572503	0.00702426	0.00830301
Average total household income	Average_total_household_income	MMP12	All	42834	0.000442837	0.000731018	0.00105209
Simvastatin	C10AA01	MMP12	All	42834	0.000245624	0.000448966	0.000715021
Simvastatin	C10AA01	MMP12	Female	23149	0.000624146	0.0010141	0.00154788
Simvastatin	C10AA01	MMP12	Male	19685	3.01717e-05	0.000206631	0.000506642
Simvastatin	C10AA01	MMP12	EUR	40675	0.00112942	0.00152734	0.00206691
Eosinophill percentage	Eosinophill_percentage	MMP12	All	42834	0.00583583	0.00672954	0.00769637
Eosinophill percentage	Eosinophill_percentage	MMP12	Female	23149	0.00333791	0.00443358	0.00558495
Eosinophill percentage	Eosinophill_percentage	MMP12	Male	19685	0.00619675	0.00777489	0.00909878
Eosinophill percentage	Eosinophill_percentage	MMP12	EUR	40675	0.00566395	0.00654676	0.00769356
Forced expiratory volume in 1-second (FEV1)	Forced_expiratory_volume_in_1_second__FEV1_	MMP12	All	42834	0.00155609	0.0019416	0.00254879
Forced expiratory volume in 1-second (FEV1)	Forced_expiratory_volume_in_1_second__FEV1_	MMP12	Female	23149	0.00195752	0.00281196	0.00360547
Forced expiratory volume in 1-second (FEV1)	Forced_expiratory_volume_in_1_second__FEV1_	MMP12	Male	19685	0.000422281	0.00080409	0.0013725
Forced expiratory volume in 1-second (FEV1)	Forced_expiratory_volume_in_1_second__FEV1_	MMP12	EUR	40675	0.00129212	0.00175295	0.00227283
Haemoglobin concentration	Haemoglobin_concentration	MMP12	Female	23149	0.000809203	0.00133401	0.00187372
Haemoglobin concentration	Haemoglobin_concentration	MMP12	Male	19685	0.00837695	0.0102236	0.0119772
Haemoglobin concentration	Haemoglobin_concentration	MMP12	EUR	40675	0.00162796	0.00217784	0.00271599
Long-standing illness, disability or infirmity	Long_standing_illness__disability_or_infirmity	MMP12	All	42834	6.22507e-05	0.000183116	0.000349403
Long-standing illness, disability or infirmity	Long_standing_illness__disability_or_infirmity	MMP12	Female	23149	0.00144625	0.00217116	0.00287913
Long-standing illness, disability or infirmity	Long_standing_illness__disability_or_infirmity	MMP12	EUR	40675	0.000389477	0.000685856	0.00100142
Qualifications	Qualifications	MMP12	All	42834	0.00252339	0.00315399	0.00371823
Qualifications	Qualifications	MMP12	Female	23149	0.00201269	0.00270961	0.00371287
Qualifications	Qualifications	MMP12	Male	19685	0.00453775	0.00567799	0.00673431
Qualifications	Qualifications	MMP12	EUR	40675	0.0015956	0.00214223	0.00268783
Red blood cell (erythrocyte) count	Red_blood_cell__erythrocyte__count	MMP12	All	42834	0.00218026	0.00273728	0.00322115
Red blood cell (erythrocyte) distribution width	Red_blood_cell__erythrocyte__distribution_width	MMP12	All	42834	0.0032211	0.00394225	0.00473874
Red blood cell (erythrocyte) distribution width	Red_blood_cell__erythrocyte__distribution_width	MMP12	Female	23149	0.0005378	0.00100262	0.00164275
Red blood cell (erythrocyte) distribution width	Red_blood_cell__erythrocyte__distribution_width	MMP12	Male	19685	0.00244705	0.00341882	0.00428792
Red blood cell (erythrocyte) distribution width	Red_blood_cell__erythrocyte__distribution_width	MMP12	EUR	40675	0.00150712	0.00194204	0.00253074
Total Lean Mass (g)	Total_Lean_Mass__g_	MMP12	Female	23149	0.00046014	0.000852726	0.00134071
Total Lean Mass (g)	Total_Lean_Mass__g_	MMP12	Male	19685	0.00555523	0.00683507	0.00849788
Townsend deprivation index	Townsend_deprivation_index	MMP12	EUR	40675	0.000191522	0.000419106	0.000613441
Age	age	MMP12	All	42834	0.068248	0.0709607	0.0739479
Age	age	MMP12	Female	23149	0.0411838	0.0444211	0.0470662
Age	age	MMP12	Male	19685	0.0763549	0.0805912	0.0845005
Age	age	MMP12	AFR	831	0.0446947	0.0648296	0.0859583
Age	age	MMP12	CSA	808	0.089615	0.109559	0.13442
Age	age	MMP12	EUR	40675	0.0641138	0.0673989	0.0704141
Tobacco use disorder	bin_318	MMP12	All	42834	0.00111799	0.00155244	0.00201847
Tobacco use disorder	bin_318	MMP12	Female	23149	0.000577461	0.00103046	0.0015577
Tobacco use disorder	bin_318	MMP12	Male	19685	0.00324462	0.00414055	0.00528311
Tobacco use disorder	bin_318	MMP12	EUR	40675	0.000647698	0.000946148	0.00130259
Heart valve replaced	bin_395.6	MMP12	All	42834	0.001453	0.00219378	0.00271909
Heart valve replaced	bin_395.6	MMP12	Male	19685	2.47658e-07	7.23434e-05	0.000312925
Heart valve replaced	bin_395.6	MMP12	EUR	40675	0.00071934	0.00111762	0.00147176
Essential hypertension	bin_401.1	MMP12	Male	19685	0.000391063	0.000839932	0.00136228
Essential hypertension	bin_401.1	MMP12	EUR	40675	4.63645e-05	0.000167796	0.000329612
Myocardial infarction	bin_411.2	MMP12	All	42834	9.02167e-05	0.000227859	0.000432576
Angina pectoris	bin_411.3	MMP12	Male	19685	2.114e-05	0.000164472	0.000519953
Coronary atherosclerosis	bin_411.4	MMP12	All	42834	0.000496681	0.000763391	0.00109334
Coronary atherosclerosis	bin_411.4	MMP12	Male	19685	0.000371783	0.000656469	0.00114279
Coronary atherosclerosis	bin_411.4	MMP12	EUR	40675	0.000332568	0.000598066	0.000925166
Abdominal aortic aneurysm	bin_442.11	MMP12	All	42834	0.00131984	0.00229463	0.00285238
Abdominal aortic aneurysm	bin_442.11	MMP12	Male	19685	0.00100726	0.00258275	0.00275618
Abdominal aortic aneurysm	bin_442.11	MMP12	EUR	40675	0.000873115	0.00152908	0.00186944
Peripheral vascular disease, unspecified	bin_443.9	MMP12	All	42834	9.91114e-05	0.000262491	0.000470526
Peripheral vascular disease, unspecified	bin_443.9	MMP12	EUR	40675	0.000168927	0.000387224	0.000625005
Celiac disease	bin_557.1	MMP12	Female	23149	1.60137e-07	5.77554e-05	0.000294977
Body mass index	bmi	LEFTY2	All	43139	0.00130099	0.00177677	0.00232013
Body mass index	bmi	MMP12	Female	23149	0.00495349	0.00593278	0.00728351
Body mass index	bmi	MMP12	EUR	40675	0.014411	0.0157499	0.0171947
cis-pQTL score	cis.score	MMP12	All	42834	0.178147	0.182364	0.186503
cis-pQTL score	cis.score	MMP12	Female	23149	0.173694	0.179947	0.187603
cis-pQTL score	cis.score	MMP12	Male	19685	0.180632	0.186886	0.19385
cis-pQTL score	cis.score	MMP12	AFR	831	0.00302927	0.0154704	0.0314403
cis-pQTL score	cis.score	MMP12	CSA	808	0.0684262	0.0912964	0.11622
cis-pQTL score	cis.score	MMP12	EUR	40675	0.172537	0.177861	0.182269
Glycated haemoglobin (HbA1c)	hba1c_cleaned	MMP12	All	42834	0.000960401	0.00135683	0.00182076
Glycated haemoglobin (HbA1c)	hba1c_cleaned	MMP12	Female	23149	0.000375536	0.000739922	0.00123213
Glycated haemoglobin (HbA1c)	hba1c_cleaned	MMP12	Male	19685	3.05614e-05	0.000156021	0.000479211
Glycated haemoglobin (HbA1c)	hba1c_cleaned	MMP12	CSA	808	0.00336792	0.0132269	0.0279249
Glycated haemoglobin (HbA1c)	hba1c_cleaned	MMP12	EUR	40675	0.00177476	0.00234648	0.00288847
HDL cholesterol	hdl_chol_cleaned	MMP12	All	42834	0.0106796	0.0119913	0.0134191
HDL cholesterol	hdl_chol_cleaned	MMP12	Female	23149	0.00521545	0.00631192	0.00752021
HDL cholesterol	hdl_chol_cleaned	MMP12	Male	19685	0.0116469	0.013613	0.0159777
HDL cholesterol	hdl_chol_cleaned	MMP12	EUR	40675	0.00953774	0.0107163	0.0118586
IGF-1	igf1_cleaned	MMP12	All	42834	0.000841091	0.00124748	0.00173923
IGF-1	igf1_cleaned	MMP12	Female	23149	0.00239157	0.00330949	0.0042037
IGF-1	igf1_cleaned	MMP12	Male	19685	0.00137988	0.00199441	0.00284323
IGF-1	igf1_cleaned	MMP12	EUR	40675	0.00062008	0.000960878	0.00135326
Alkaline phosphatase	log_alp_cleaned	MMP12	All	42834	0.00158554	0.00209192	0.00250462
Alkaline phosphatase	log_alp_cleaned	MMP12	Female	23149	0.000970702	0.00149647	0.00213818
Alkaline phosphatase	log_alp_cleaned	MMP12	Male	19685	0.00313975	0.00424218	0.00541187
Alkaline phosphatase	log_alp_cleaned	MMP12	EUR	40675	0.00125469	0.00183147	0.00241966
Aspartate aminotransferase	log_ast_cleaned	MMP12	All	42834	0.00442348	0.00513461	0.00599543
Aspartate aminotransferase	log_ast_cleaned	MMP12	Female	23149	0.00526815	0.00650716	0.00794807
Aspartate aminotransferase	log_ast_cleaned	MMP12	EUR	40675	0.00320179	0.00386799	0.00465311
C-reactive protein	log_crp_cleaned	MMP12	All	42834	0.00638619	0.00733818	0.00861918
C-reactive protein	log_crp_cleaned	MMP12	Female	23149	0.0013778	0.00192621	0.00272491
C-reactive protein	log_crp_cleaned	MMP12	Male	19685	0.0118206	0.0140981	0.0171
C-reactive protein	log_crp_cleaned	MMP12	EUR	40675	0.00515858	0.00602069	0.00676893
Cystatin C	log_cysc_cleaned	MMP12	All	42834	0.0344032	0.0362418	0.0386193
Cystatin C	log_cysc_cleaned	MMP12	Female	23149	0.0446198	0.0480924	0.0515149
Cystatin C	log_cysc_cleaned	MMP12	Male	19685	0.0273846	0.0301948	0.0335346
Cystatin C	log_cysc_cleaned	MMP12	AFR	831	0.0173597	0.0289906	0.0546172
Cystatin C	log_cysc_cleaned	MMP12	CSA	808	0.04826	0.0694073	0.097585
Cystatin C	log_cysc_cleaned	MMP12	EUR	40675	0.0392009	0.0414877	0.0440027
Total bilirubin	log_tbil_cleaned	MMP12	All	42834	0.000732118	0.00101051	0.00138144
Total bilirubin	log_tbil_cleaned	MMP12	Male	19685	0.00088855	0.00155504	0.00229189
Total bilirubin	log_tbil_cleaned	MMP12	EUR	40675	0.00119243	0.00163912	0.00210394
Phosphate	phos_cleaned	MMP12	All	42834	0.000464541	0.000734815	0.00110659
Phosphate	phos_cleaned	MMP12	Female	23149	0.00102336	0.00178204	0.00267144
SHBG	shbg_cleaned	MMP12	All	42834	0.00357222	0.00428601	0.00500192
SHBG	shbg_cleaned	MMP12	Male	19685	0.00222492	0.0030475	0.00405815
SHBG	shbg_cleaned	MMP12	EUR	40675	0.00204103	0.00266042	0.00339277
Smoking	smoking	MMP12	All	42834	0.0365992	0.0387563	0.0408271
Smoking	smoking	MMP12	Female	23149	0.0369727	0.0402836	0.0433435
Smoking	smoking	MMP12	Male	19685	0.0439341	0.0474031	0.0514276
Smoking	smoking	MMP12	EUR	40675	0.0388413	0.0413216	0.0440314
Total protein	total_prot_cleaned	MMP12	All	42834	0.00705731	0.00801708	0.00896423
Total protein	total_prot_cleaned	MMP12	Female	23149	0.00253372	0.00339723	0.00456578
Total protein	total_prot_cleaned	MMP12	Male	19685	0.00903783	0.0109538	0.0128959
Total protein	total_prot_cleaned	MMP12	AFR	831	0.00927201	0.0172214	0.029042
Total protein	total_prot_cleaned	MMP12	EUR	40675	0.00987947	0.0112271	0.0123561
trans-pQTL score	trans.score	MMP12	All	42834	0.0130534	0.0143285	0.0156992
trans-pQTL score	trans.score	MMP12	Female	23149	0.0132395	0.0150138	0.0170466
trans-pQTL score	trans.score	MMP12	Male	19685	0.00784166	0.00907991	0.0107324
trans-pQTL score	trans.score	MMP12	EUR	40675	0.00794303	0.00893943	0.0100265
Metformin	A10BA02	MMP13	EUR	39777	3.90649e-05	0.000153424	0.000356917
Estradiol|Norethisterone |Estradiol	G03CA03	MMP13	Female	22616	0.000500364	0.000949714	0.0015437
Dydrogesterone |Estradiol	G03FB08	MMP13	EUR	39777	7.39142e-06	0.00014765	0.000342933
Haemoglobin concentration	Haemoglobin_concentration	MMP13	All	41881	0.000139148	0.000314579	0.000548127
Haemoglobin concentration	Haemoglobin_concentration	MMP13	Male	19265	0.00115302	0.00171837	0.00246292
Haemoglobin concentration	Haemoglobin_concentration	MMP13	EUR	39777	0.000499909	0.000784744	0.00117644
High light scatter reticulocyte count	High_light_scatter_reticulocyte_count	MMP13	All	41881	6.82927e-05	0.000205843	0.000361019
High light scatter reticulocyte count	High_light_scatter_reticulocyte_count	MMP13	Female	22616	0.000108985	0.000341681	0.000711397
High light scatter reticulocyte count	High_light_scatter_reticulocyte_count	MMP13	EUR	39777	0.000192605	0.000423022	0.000704113
Alendronic Acid	M05BA04	MMP13	All	41881	0.000208954	0.000398327	0.000666241
Milk type used	Milk_type_used	MMP13	CSA	783	0.00930098	0.0158785	0.0294447
White blood cell (leukocyte) count	White_blood_cell__leukocyte__count	MMP13	All	41881	0.000464822	0.000842706	0.00113798
White blood cell (leukocyte) count	White_blood_cell__leukocyte__count	MMP13	Female	22616	0.000893721	0.00141609	0.00210692
White blood cell (leukocyte) count	White_blood_cell__leukocyte__count	MMP13	EUR	39777	0.000184676	0.00040583	0.000737603
Age	age	MMP13	All	41881	0.00220845	0.00274664	0.00339109
Age	age	MMP13	Female	22616	0.00773839	0.00906961	0.0103895
Age	age	MMP13	CSA	783	0.00741842	0.0175084	0.0324435
Age	age	MMP13	EUR	39777	0.000909076	0.00126703	0.00175373
Hypertensive chronic kidney disease	bin_401.22	MMP13	Female	22616	0.00025188	0.000709292	0.00121929
Renal failure NOS	bin_585.2	MMP13	All	41881	0.000119841	0.000316511	0.000589182
Renal failure NOS	bin_585.2	MMP13	Female	22616	0.000155005	0.000449163	0.000743834
Renal failure NOS	bin_585.2	MMP13	EUR	39777	0.000485928	0.000853389	0.00123269
Chronic renal failure [CKD]	bin_585.3	MMP13	All	41881	6.99171e-08	1.99393e-05	0.000165874
Arthropathy NOS	bin_716.9	MMP13	All	41881	0.0001681	0.000331531	0.00052916
Arthropathy NOS	bin_716.9	MMP13	EUR	39777	0.000679547	0.000989807	0.00131778
Body mass index	bmi	PCSK9	All	43187	0.00130131	0.0017738	0.00231026
Body mass index	bmi	MMP13	Female	22616	0.00269688	0.0036314	0.00452219
Body mass index	bmi	MMP13	Male	19265	5.57529e-05	0.000237038	0.000558859
Body mass index	bmi	MMP13	EUR	39777	0.00188368	0.00247741	0.00306266
cis-pQTL score	cis.score	MMP13	All	41881	0.0127387	0.0140249	0.0156155
cis-pQTL score	cis.score	MMP13	Female	22616	0.016585	0.0183847	0.020811
cis-pQTL score	cis.score	MMP13	Male	19265	0.00965196	0.0116673	0.0134082
cis-pQTL score	cis.score	MMP13	EUR	39777	0.0110498	0.0123587	0.0135992
Glycated haemoglobin (HbA1c)	hba1c_cleaned	MMP13	Male	19265	0.000239063	0.000543529	0.00102614
HDL cholesterol	hdl_chol_cleaned	MMP13	All	41881	0.000945207	0.00128778	0.00172718
HDL cholesterol	hdl_chol_cleaned	MMP13	Female	22616	0.000704245	0.00123359	0.00187197
HDL cholesterol	hdl_chol_cleaned	MMP13	EUR	39777	0.000427974	0.000685452	0.00105165
Alkaline phosphatase	log_alp_cleaned	MMP13	All	41881	0.0240541	0.0260494	0.0276391
Alkaline phosphatase	log_alp_cleaned	MMP13	Female	22616	0.0237841	0.0258803	0.0286878
Alkaline phosphatase	log_alp_cleaned	MMP13	Male	19265	0.00891667	0.010633	0.0124036
Alkaline phosphatase	log_alp_cleaned	MMP13	EUR	39777	0.021569	0.0233056	0.0249216
Alanine aminotransferase	log_alt_cleaned	MMP13	All	41881	0.000182514	0.000407877	0.00065443
Alanine aminotransferase	log_alt_cleaned	MMP13	Female	22616	0.000310713	0.000711713	0.00114107
Alanine aminotransferase	log_alt_cleaned	MMP13	Male	19265	0.00040931	0.000822181	0.00147894
Alanine aminotransferase	log_alt_cleaned	MMP13	EUR	39777	0.000179277	0.000381786	0.000590552
C-reactive protein	log_crp_cleaned	MMP13	All	41881	0.00477862	0.00559345	0.00642219
C-reactive protein	log_crp_cleaned	MMP13	Female	22616	0.00766057	0.00923256	0.0106669
C-reactive protein	log_crp_cleaned	MMP13	Male	19265	0.000834602	0.00147061	0.00203259
C-reactive protein	log_crp_cleaned	MMP13	EUR	39777	0.00358748	0.0042381	0.00495401
Cystatin C	log_cysc_cleaned	MMP13	All	41881	0.00778451	0.00876267	0.0102997
Cystatin C	log_cysc_cleaned	MMP13	Female	22616	0.00895536	0.0104339	0.0118978
Cystatin C	log_cysc_cleaned	MMP13	Male	19265	0.00474045	0.00583681	0.00731185
Cystatin C	log_cysc_cleaned	MMP13	EUR	39777	0.00875866	0.00980918	0.0112004
Total bilirubin	log_tbil_cleaned	MMP13	All	41881	0.00028664	0.00051846	0.000811788
Triglycerides	log_total_tg_cleaned	MMP13	Male	19265	0.000656885	0.00119899	0.00182887
Phosphate	phos_cleaned	MMP13	All	41881	0.00151118	0.00192642	0.00250337
Phosphate	phos_cleaned	MMP13	Female	22616	0.00321179	0.00430918	0.00561059
Phosphate	phos_cleaned	MMP13	EUR	39777	0.000492737	0.000789998	0.00119697
SHBG	shbg_cleaned	MMP13	All	41881	0.000161351	0.000360326	0.000598896
Total protein	total_prot_cleaned	MMP13	All	41881	0.000636039	0.000981579	0.00144357
Total protein	total_prot_cleaned	MMP13	Female	22616	0.000922922	0.00154348	0.00216358
Total protein	total_prot_cleaned	MMP13	EUR	39777	0.000415232	0.000696521	0.00100199
trans-pQTL score	trans.score	MMP13	All	41881	0.000520832	0.000812642	0.00118273
trans-pQTL score	trans.score	MMP13	EUR	39777	0.00079438	0.00118434	0.00157803
Waist-to-Hip ratio	whr	ERMAP	All	40588	0.000281588	0.000498773	0.0008432
Waist-to-Hip ratio	whr	SCAMP3	All	42651	0.000270889	0.000498689	0.000825766
Waist-to-Hip ratio	whr	GH1	Female	23031	0.000170833	0.000494361	0.000935078
Total protein	total_prot_cleaned	MMP15	All	41864	0.000232815	0.000431388	0.000764739
Total protein	total_prot_cleaned	MMP15	Male	19221	1.66314e-06	9.48022e-05	0.000407569
Total protein	total_prot_cleaned	MMP15	EUR	39747	0.000344223	0.000657228	0.00105638
trans-pQTL score	trans.score	MMP15	All	41864	0.004446	0.00521521	0.00610771
trans-pQTL score	trans.score	MMP15	Female	22643	0.00509761	0.00621805	0.00747029
trans-pQTL score	trans.score	MMP15	Male	19221	0.00468079	0.00589836	0.00713058
trans-pQTL score	trans.score	MMP15	EUR	39747	0.00368109	0.00439262	0.00519703
Prednisolone	A07EA01	MMP3	All	42830	0.0347139	0.0386086	0.042228
Prednisolone	A07EA01	MMP3	Female	23144	0.0442145	0.0488709	0.0533451
Prednisolone	A07EA01	MMP3	Male	19686	0.0225438	0.0278098	0.0321384
Prednisolone	A07EA01	MMP3	AFR	830	0.00871512	0.0664049	0.0842109
Prednisolone	A07EA01	MMP3	CSA	804	0.0151313	0.0736049	0.083312
Prednisolone	A07EA01	MMP3	EUR	40677	0.0289808	0.0319563	0.0350655
Prednisone	A07EA03	MMP3	All	42830	0.00504417	0.00734137	0.00842196
Prednisone	A07EA03	MMP3	Female	23144	0.00508952	0.00977428	0.0115519
Prednisone	A07EA03	MMP3	EUR	40677	0.00657907	0.00862823	0.00994886
High light scatter reticulocyte count	High_light_scatter_reticulocyte_count	MMP3	All	42830	0.000400109	0.000645526	0.000955021
High light scatter reticulocyte count	High_light_scatter_reticulocyte_count	MMP3	Male	19686	0.00019485	0.00052342	0.00103946
Methotrexate	L01BA01	MMP3	Female	23144	0.00124957	0.00278172	0.00399048
Methotrexate	L01BA01	MMP3	EUR	40677	1.12764e-05	0.000139004	0.000453061
Goserelin	L02AE03	MMP3	Male	19686	4.48491e-05	0.000561165	0.00150694
Lymphocyte percentage	Lymphocyte_percentage	MMP3	All	42830	1.36735e-05	0.000113716	0.000256241
Lymphocyte percentage	Lymphocyte_percentage	MMP3	Female	23144	0.000207362	0.000509941	0.00103009
Lymphocyte percentage	Lymphocyte_percentage	MMP3	Male	19686	1.07938e-07	2.68858e-05	0.000197444
Lymphocyte percentage	Lymphocyte_percentage	MMP3	EUR	40677	0.000415128	0.000672031	0.00104865
Mean reticulocyte volume	Mean_reticulocyte_volume	MMP3	All	42830	2.90524e-08	5.77071e-06	5.80362e-05
Mean sphered cell volume	Mean_sphered_cell_volume	MMP3	All	42830	5.68541e-05	0.000187481	0.000394466
Mean sphered cell volume	Mean_sphered_cell_volume	MMP3	EUR	40677	9.82575e-05	0.000250648	0.000476799
Neutrophill percentage	Neutrophill_percentage	MMP3	All	42830	0.000343143	0.000601985	0.000963003
Neutrophill percentage	Neutrophill_percentage	MMP3	Female	23144	2.88711e-06	0.000129853	0.000429242
Neutrophill percentage	Neutrophill_percentage	MMP3	Male	19686	0.00067218	0.00123383	0.00189718
Neutrophill percentage	Neutrophill_percentage	MMP3	EUR	40677	1.17034e-08	1.00583e-05	7.32687e-05
Salbutamol	R03AC02	MMP3	EUR	40677	0.00012225	0.000298709	0.000554957
Salmeterol |Fluticasone Propionate	R03AK06	MMP3	Male	19686	2.96597e-05	0.000248045	0.000597394
Beclomethasone Dipropionate	R03BA01	MMP3	Female	23144	0.00185465	0.00266706	0.00368795
Beclomethasone Dipropionate	R03BA01	MMP3	EUR	40677	0.000336993	0.00055718	0.000849542
Red blood cell (erythrocyte) count	Red_blood_cell__erythrocyte__count	MMP3	All	42830	0.00242653	0.00305079	0.00375738
Red blood cell (erythrocyte) count	Red_blood_cell__erythrocyte__count	MMP3	Female	23144	0.00480147	0.00589406	0.00727221
Red blood cell (erythrocyte) count	Red_blood_cell__erythrocyte__count	MMP3	Male	19686	0.00514648	0.0064573	0.00782934
Red blood cell (erythrocyte) count	Red_blood_cell__erythrocyte__count	MMP3	EUR	40677	0.00287413	0.00343699	0.00424564
Red blood cell (erythrocyte) distribution width	Red_blood_cell__erythrocyte__distribution_width	MMP3	All	42830	0.00117132	0.0016231	0.00212693
Red blood cell (erythrocyte) distribution width	Red_blood_cell__erythrocyte__distribution_width	MMP3	Female	23144	0.00196634	0.00276722	0.00378301
Red blood cell (erythrocyte) distribution width	Red_blood_cell__erythrocyte__distribution_width	MMP3	EUR	40677	0.00216083	0.00268101	0.00346403
Time blood draw	Time_blood_draw	MMP3	All	42830	0.00134705	0.00181118	0.00237791
Time blood draw	Time_blood_draw	MMP3	Male	19686	0.000660736	0.00115591	0.00179831
Time blood draw	Time_blood_draw	MMP3	EUR	40677	0.000833736	0.00126623	0.00172757
White blood cell (leukocyte) count	White_blood_cell__leukocyte__count	MMP3	All	42830	0.00188172	0.00245364	0.00305083
White blood cell (leukocyte) count	White_blood_cell__leukocyte__count	MMP3	Female	23144	0.00238898	0.00313612	0.0042229
White blood cell (leukocyte) count	White_blood_cell__leukocyte__count	MMP3	EUR	40677	0.00229858	0.00298387	0.0036408
Albumin	albumin_cleaned	MMP3	All	42830	0.000261107	0.000469198	0.000756995
Albumin	albumin_cleaned	MMP3	Female	23144	0.000415747	0.000758538	0.00124644
Asthma	bin_495	MMP3	All	42830	0.000905896	0.00125062	0.00170395
Asthma	bin_495	MMP3	Male	19686	0.000228848	0.000624186	0.00112399
Renal failure NOS	bin_585.2	MMP3	All	42830	0.000235649	0.000464408	0.000730436
Chronic renal failure [CKD]	bin_585.3	MMP3	Male	19686	0.000110434	0.000497227	0.00140035
Body mass index	bmi	PENK	All	40877	0.00136703	0.0017713	0.00227078
Body mass index	bmi	MMP3	Male	19686	0.00941184	0.0109424	0.0128145
Body mass index	bmi	MMP3	EUR	40677	0.00425208	0.00489768	0.00580335
cis-pQTL score	cis.score	MMP3	All	42830	0.216989	0.221663	0.226181
cis-pQTL score	cis.score	MMP3	Female	23144	0.222331	0.228038	0.233387
cis-pQTL score	cis.score	MMP3	Male	19686	0.217538	0.222831	0.228664
cis-pQTL score	cis.score	MMP3	AFR	830	0.222639	0.250334	0.28643
cis-pQTL score	cis.score	MMP3	CSA	804	0.105776	0.13117	0.166838
cis-pQTL score	cis.score	MMP3	EUR	40677	0.224251	0.22847	0.232328
HDL cholesterol	hdl_chol_cleaned	MMP3	All	42830	0.00507853	0.00594668	0.00686581
HDL cholesterol	hdl_chol_cleaned	MMP3	Female	23144	0.005259	0.0063347	0.00737873
HDL cholesterol	hdl_chol_cleaned	MMP3	Male	19686	0.0106066	0.0125122	0.0143254
HDL cholesterol	hdl_chol_cleaned	MMP3	EUR	40677	0.00387969	0.00468211	0.0054884
Aspartate aminotransferase	log_ast_cleaned	MMP3	All	42830	0.00106709	0.00152981	0.00204401
Creatinine	log_crea_s_cleaned	MMP3	All	42830	0.0211725	0.0228227	0.0246983
Creatinine	log_crea_s_cleaned	MMP3	Female	23144	0.0187126	0.0208421	0.0231268
Creatinine	log_crea_s_cleaned	MMP3	Male	19686	0.030706	0.0335067	0.0368902
Creatinine	log_crea_s_cleaned	MMP3	AFR	830	0.00669409	0.0160643	0.0388972
Creatinine	log_crea_s_cleaned	MMP3	CSA	804	0.048238	0.0688953	0.0954982
Creatinine	log_crea_s_cleaned	MMP3	EUR	40677	0.0254812	0.027405	0.0295086
Cystatin C	log_cysc_cleaned	MMP3	All	42830	0.0122588	0.0134886	0.0147201
Cystatin C	log_cysc_cleaned	MMP3	Female	23144	0.0126643	0.0142932	0.0162605
Cystatin C	log_cysc_cleaned	MMP3	Male	19686	0.00768537	0.0092852	0.0111214
Cystatin C	log_cysc_cleaned	MMP3	AFR	830	0.00359451	0.0137409	0.024071
Cystatin C	log_cysc_cleaned	MMP3	CSA	804	2.70363e-05	0.00223524	0.00891911
Cystatin C	log_cysc_cleaned	MMP3	EUR	40677	0.0119897	0.013246	0.014459
Direct bilirubin	log_dbil_cleaned	MMP3	AFR	830	0.00188936	0.00694847	0.0144616
Testosterone	log_testo_cleaned	MMP3	All	42830	0.00557017	0.00651142	0.00780981
Testosterone	log_testo_cleaned	MMP3	Female	23144	0.0022325	0.00314801	0.00397142
Testosterone	log_testo_cleaned	MMP3	Male	19686	0.00840943	0.00997519	0.0118393
Testosterone	log_testo_cleaned	MMP3	AFR	830	0.000211719	0.0100004	0.0194126
Testosterone	log_testo_cleaned	MMP3	CSA	804	0.000287519	0.00325632	0.009193
Testosterone	log_testo_cleaned	MMP3	EUR	40677	0.0054268	0.00637338	0.00739043
Triglycerides	log_total_tg_cleaned	MMP3	All	42830	0.00321418	0.00384268	0.00462449
Triglycerides	log_total_tg_cleaned	MMP3	Female	23144	0.00204196	0.00286675	0.00387015
Triglycerides	log_total_tg_cleaned	MMP3	Male	19686	0.00190935	0.00291575	0.00416234
Triglycerides	log_total_tg_cleaned	MMP3	EUR	40677	0.00460807	0.0054165	0.0062383
Phosphate	phos_cleaned	MMP3	All	42830	0.00421505	0.00506615	0.00592741
Phosphate	phos_cleaned	MMP3	Female	23144	0.00360593	0.0046185	0.0056297
Phosphate	phos_cleaned	MMP3	Male	19686	0.00204278	0.00294495	0.00386735
Phosphate	phos_cleaned	MMP3	EUR	40677	0.00354849	0.00439612	0.00514998
Ancestry	pop	MMP3	All	42830	0.00254607	0.00320876	0.0038914
Ancestry	pop	MMP3	Female	23144	0.00589258	0.00715477	0.00857083
Ancestry	pop	MMP3	Male	19686	0.00519803	0.00669078	0.00827888
Sex	sex	MMP3	All	42830	0.0331897	0.0361863	0.0385476
Sex	sex	MMP3	AFR	830	0.00775026	0.0160109	0.0384019
Sex	sex	MMP3	CSA	804	0.0243751	0.0410057	0.0595215
Sex	sex	MMP3	EUR	40677	0.0348696	0.0373082	0.0397737
Total protein	total_prot_cleaned	MMP3	All	42830	0.000400263	0.00073941	0.00107818
Total protein	total_prot_cleaned	MMP3	Female	23144	0.000543493	0.00109845	0.0015453
Total protein	total_prot_cleaned	MMP3	Male	19686	0.000199617	0.000543432	0.00109885
Total protein	total_prot_cleaned	MMP3	EUR	40677	0.00110747	0.00160079	0.00211886
trans-pQTL score	trans.score	MMP3	All	42830	0.0106972	0.0121728	0.0137271
trans-pQTL score	trans.score	MMP3	Female	23144	0.0100004	0.0115012	0.0131562
trans-pQTL score	trans.score	MMP3	Male	19686	0.00855214	0.0101483	0.0118443
trans-pQTL score	trans.score	MMP3	EUR	40677	0.0111745	0.0124616	0.01373
Prednisolone	A07EA01	MMP7	AFR	811	0.00258718	0.00792045	0.0128567
Average total household income	Average_total_household_income	MMP7	Female	22633	0.00135838	0.00195161	0.00264283
Average total household income	Average_total_household_income	MMP7	EUR	39770	0.000375721	0.000643978	0.000954796
Furosemide|Amiloride |Furosemide	C03CA01	MMP7	Male	19243	0.000166919	0.000559468	0.00116726
Furosemide|Amiloride |Furosemide	C03CA01	MMP7	EUR	39770	3.648e-05	0.000135586	0.000361483
Forced expiratory volume in 1-second (FEV1)	Forced_expiratory_volume_in_1_second__FEV1_	MMP7	All	41876	0.000492281	0.000755655	0.00107453
Forced expiratory volume in 1-second (FEV1)	Forced_expiratory_volume_in_1_second__FEV1_	MMP7	Female	22633	6.62217e-08	8.64831e-06	9.53358e-05
Forced expiratory volume in 1-second (FEV1)	Forced_expiratory_volume_in_1_second__FEV1_	MMP7	Male	19243	0.00180007	0.00245926	0.00334644
Forced expiratory volume in 1-second (FEV1)	Forced_expiratory_volume_in_1_second__FEV1_	MMP7	AFR	811	1.93219e-05	0.00220147	0.00765325
Forced expiratory volume in 1-second (FEV1)	Forced_expiratory_volume_in_1_second__FEV1_	MMP7	CSA	788	0.00407036	0.0106631	0.0213472
Forced expiratory volume in 1-second (FEV1)	Forced_expiratory_volume_in_1_second__FEV1_	MMP7	EUR	39770	7.37206e-07	4.72081e-05	0.000171416
Haemoglobin concentration	Haemoglobin_concentration	MMP7	All	41876	0.00312414	0.00381795	0.00452373
Haemoglobin concentration	Haemoglobin_concentration	MMP7	Female	22633	0.00689072	0.00844948	0.00989007
Haemoglobin concentration	Haemoglobin_concentration	MMP7	Male	19243	0.00272168	0.00372265	0.00474335
Haemoglobin concentration	Haemoglobin_concentration	MMP7	EUR	39770	0.00170544	0.00221409	0.00280034
Long-standing illness, disability or infirmity	Long_standing_illness__disability_or_infirmity	MMP7	All	41876	2.69447e-05	9.19924e-05	0.000235102
Long-standing illness, disability or infirmity	Long_standing_illness__disability_or_infirmity	MMP7	Female	22633	0.00262797	0.00344451	0.00439993
Long-standing illness, disability or infirmity	Long_standing_illness__disability_or_infirmity	MMP7	Male	19243	0.000771771	0.00122866	0.00189115
Long-standing illness, disability or infirmity	Long_standing_illness__disability_or_infirmity	MMP7	EUR	39770	0.000423914	0.000701656	0.00106624
Lithium	N05AN01	MMP7	All	41876	0.000644026	0.00135447	0.00165508
Lithium	N05AN01	MMP7	Female	22633	0.00182095	0.00294535	0.00376259
Lithium	N05AN01	MMP7	EUR	39770	0.00306765	0.00386807	0.00453899
Number of days/week of vigorous physical activity	Number_of_days_week_of_vigorous_physical_activity	MMP7	All	41876	0.000387767	0.000679836	0.00099078
Number of days/week of vigorous physical activity	Number_of_days_week_of_vigorous_physical_activity	MMP7	EUR	39770	0.000852232	0.00116943	0.00165025
Overall health rating	Overall_health_rating	MMP7	All	41876	0.00267931	0.00328615	0.00401875
Overall health rating	Overall_health_rating	MMP7	Male	19243	0.00560621	0.0071177	0.00844484
Overall health rating	Overall_health_rating	MMP7	EUR	39770	0.00306524	0.00369116	0.00444098
Peak expiratory flow (PEF)	Peak_expiratory_flow__PEF_	MMP7	All	41876	1.99573e-08	3.61632e-06	3.39106e-05
Peak expiratory flow (PEF)	Peak_expiratory_flow__PEF_	MMP7	EUR	39770	0.000286055	0.00054831	0.000858708
Platelet crit	Platelet_crit	MMP7	Female	22633	4.35718e-05	0.000210795	0.000481207
Platelet crit	Platelet_crit	MMP7	EUR	39770	0.000233423	0.00045972	0.000747833
Pulse rate, automated reading	Pulse_rate	MMP7	All	41876	0.00025328	0.00048121	0.000744413
Pulse rate, automated reading	Pulse_rate	MMP7	Male	19243	0.00045864	0.000933796	0.00149881
Pulse rate, automated reading	Pulse_rate	MMP7	EUR	39770	0.000515821	0.000831383	0.0011801
Qualifications	Qualifications	MMP7	CSA	788	0.00976259	0.021509	0.0368102
Red blood cell (erythrocyte) count	Red_blood_cell__erythrocyte__count	MMP7	All	41876	0.000101544	0.000268173	0.000484767
Red blood cell (erythrocyte) count	Red_blood_cell__erythrocyte__count	MMP7	EUR	39770	1.84924e-05	8.45891e-05	0.000218449
Red blood cell (erythrocyte) distribution width	Red_blood_cell__erythrocyte__distribution_width	MMP7	Male	19243	0.000465659	0.000917378	0.00148745
Systolic blood pressure, automated reading	Systolic_blood_pressure	MMP7	All	41876	0.000743775	0.00111639	0.00159678
Systolic blood pressure, automated reading	Systolic_blood_pressure	MMP7	Female	22633	0.000554489	0.000911922	0.00141174
Systolic blood pressure, automated reading	Systolic_blood_pressure	MMP7	Male	19243	0.00116068	0.00177914	0.00254814
Time blood draw	Time_blood_draw	MMP7	All	41876	0.00512413	0.0059331	0.00687629
Time blood draw	Time_blood_draw	MMP7	Female	22633	0.00227522	0.00311548	0.00399679
Time blood draw	Time_blood_draw	MMP7	Male	19243	0.00955788	0.0111374	0.0129946
Time blood draw	Time_blood_draw	MMP7	EUR	39770	0.0062908	0.007097	0.00820958
Total Lean Mass (g)	Total_Lean_Mass__g_	MMP7	All	41876	0.00211886	0.00269453	0.00337674
Total Lean Mass (g)	Total_Lean_Mass__g_	MMP7	Female	22633	0.00257232	0.00336616	0.00435325
Total Lean Mass (g)	Total_Lean_Mass__g_	MMP7	EUR	39770	0.00288138	0.00363055	0.00435904
Age	age	MMP7	All	41876	0.0129532	0.0143652	0.0158697
Age	age	MMP7	Female	22633	0.0107003	0.0124698	0.0143549
Age	age	MMP7	Male	19243	0.0287019	0.0315631	0.0341986
Age	age	MMP7	AFR	811	0.0107792	0.0223541	0.0354708
Age	age	MMP7	CSA	788	0.0110638	0.0237495	0.0352226
Age	age	MMP7	EUR	39770	0.0183099	0.0195813	0.0209846
Essential hypertension	bin_401.1	MMP7	All	41876	0.0041338	0.00484082	0.00568486
Essential hypertension	bin_401.1	MMP7	Female	22633	0.00210537	0.00303056	0.00393705
Essential hypertension	bin_401.1	MMP7	Male	19243	0.00304065	0.00402297	0.00504397
Essential hypertension	bin_401.1	MMP7	CSA	788	0.00162149	0.00681599	0.0165143
Essential hypertension	bin_401.1	MMP7	EUR	39770	0.00582373	0.00671862	0.00763709
Chronic renal failure [CKD]	bin_585.3	MMP7	Female	22633	0.00164971	0.00340522	0.00393998
Hematuria	bin_593	MMP7	CSA	788	8.72828e-06	0.00291928	0.00996271
Late pregnancy and failed induction	bin_645	MMP7	Female	22633	7.55007e-09	5.33556e-06	7.1244e-05
Calcium	ca_cleaned	MMP7	All	41876	0.000921393	0.0012826	0.00173094
Calcium	ca_cleaned	MMP7	Female	22633	0.000439373	0.000731396	0.00130198
Calcium	ca_cleaned	MMP7	Male	19243	2.31975e-05	0.000163369	0.000420979
Calcium	ca_cleaned	MMP7	EUR	39770	0.00110683	0.00150029	0.00211171
cis-pQTL score	cis.score	MMP7	All	41876	0.0413485	0.0437212	0.0461278
cis-pQTL score	cis.score	MMP7	Female	22633	0.0475393	0.0510082	0.0540931
cis-pQTL score	cis.score	MMP7	Male	19243	0.0472486	0.0510253	0.0549
cis-pQTL score	cis.score	MMP7	AFR	811	0.0438088	0.0667826	0.0780814
cis-pQTL score	cis.score	MMP7	CSA	788	0.0443455	0.065316	0.0812414
cis-pQTL score	cis.score	MMP7	EUR	39770	0.0439432	0.0466312	0.0495592
Glucose	glucose_cleaned	MMP7	CSA	788	1.0492e-05	0.00176827	0.00648694
Glycated haemoglobin (HbA1c)	hba1c_cleaned	MMP7	All	41876	0.00363563	0.00434535	0.00509438
Glycated haemoglobin (HbA1c)	hba1c_cleaned	MMP7	Female	22633	0.00308865	0.0040457	0.00510703
Glycated haemoglobin (HbA1c)	hba1c_cleaned	MMP7	Male	19243	0.00162153	0.00231284	0.00322098
Glycated haemoglobin (HbA1c)	hba1c_cleaned	MMP7	EUR	39770	0.00244529	0.00310385	0.00383628
LDL direct	ldl_chol_cleaned	MMP7	All	41876	0.000977035	0.00136533	0.00185845
LDL direct	ldl_chol_cleaned	MMP7	Female	22633	0.00243587	0.00325284	0.00419983
LDL direct	ldl_chol_cleaned	MMP7	EUR	39770	0.000797535	0.00117445	0.00157163
Alkaline phosphatase	log_alp_cleaned	MMP7	All	41876	1.42156e-05	9.1658e-05	0.000219373
Alkaline phosphatase	log_alp_cleaned	MMP7	EUR	39770	6.31005e-05	0.0001924	0.000369747
Aspartate aminotransferase	log_ast_cleaned	MMP7	Female	22633	1.66392e-06	0.000111535	0.000409412
Aspartate aminotransferase	log_ast_cleaned	MMP7	EUR	39770	0.000876378	0.00130156	0.00177062
C-reactive protein	log_crp_cleaned	MMP7	All	41876	1.06689e-08	6.0648e-06	6.97189e-05
C-reactive protein	log_crp_cleaned	MMP7	Male	19243	0.000769016	0.00128002	0.00203917
Cystatin C	log_cysc_cleaned	MMP7	All	41876	0.0367639	0.0388666	0.0415714
Cystatin C	log_cysc_cleaned	MMP7	Female	22633	0.0235169	0.0265932	0.0291957
Cystatin C	log_cysc_cleaned	MMP7	Male	19243	0.0282446	0.0312263	0.0343314
Cystatin C	log_cysc_cleaned	MMP7	AFR	811	0.0153941	0.0345465	0.0527731
Cystatin C	log_cysc_cleaned	MMP7	CSA	788	0.028366	0.0458429	0.0662626
Cystatin C	log_cysc_cleaned	MMP7	EUR	39770	0.0268766	0.0290609	0.0309999
Gamma glutamyltransferase	log_ggt_cleaned	MMP7	All	41876	0.000484385	0.000760103	0.00117858
Gamma glutamyltransferase	log_ggt_cleaned	MMP7	Female	22633	0.0018918	0.00258086	0.00338679
Gamma glutamyltransferase	log_ggt_cleaned	MMP7	Male	19243	8.01451e-05	0.000321201	0.000717804
Gamma glutamyltransferase	log_ggt_cleaned	MMP7	EUR	39770	0.000736321	0.0010725	0.00154116
Testosterone	log_testo_cleaned	MMP7	All	41876	2.08577e-08	5.9756e-06	7.46231e-05
Testosterone	log_testo_cleaned	MMP7	EUR	39770	4.20711e-06	4.83192e-05	0.000163456
Triglycerides	log_total_tg_cleaned	MMP7	All	41876	0.00632071	0.0071865	0.00808722
Triglycerides	log_total_tg_cleaned	MMP7	Female	22633	0.00251382	0.00337886	0.00437078
Triglycerides	log_total_tg_cleaned	MMP7	Male	19243	0.0162686	0.0185038	0.0207488
Triglycerides	log_total_tg_cleaned	MMP7	EUR	39770	0.00534149	0.00626761	0.00723855
Smoking	smoking	MMP7	All	41876	0.00494094	0.00589106	0.00672131
Smoking	smoking	MMP7	Female	22633	0.00655897	0.00753961	0.0088123
Smoking	smoking	MMP7	Male	19243	0.00535386	0.00655924	0.00794958
Smoking	smoking	MMP7	EUR	39770	0.00701224	0.00782879	0.00887847
Total protein	total_prot_cleaned	MMP7	All	41876	0.00774075	0.00882343	0.00999565
Total protein	total_prot_cleaned	MMP7	Female	22633	0.0113723	0.0131273	0.0148851
Total protein	total_prot_cleaned	MMP7	Male	19243	0.0102072	0.0120443	0.0135618
Total protein	total_prot_cleaned	MMP7	CSA	788	0.0106018	0.0224244	0.038665
Total protein	total_prot_cleaned	MMP7	EUR	39770	0.00924397	0.0104108	0.0117432
trans-pQTL score	trans.score	MMP7	All	41876	0.0132543	0.0144531	0.015696
trans-pQTL score	trans.score	MMP7	Female	22633	0.0167774	0.0188337	0.0212884
trans-pQTL score	trans.score	MMP7	Male	19243	0.010452	0.0123005	0.0142963
trans-pQTL score	trans.score	MMP7	EUR	39770	0.01074	0.0122305	0.013502
Waist-to-Hip ratio	whr	MRPL58	EUR	39694	0.00028793	0.000491271	0.000902331
Basophill percentage	Basophill_percentage	MMP8	All	43051	0.00154534	0.0020233	0.00254673
Basophill percentage	Basophill_percentage	MMP8	EUR	40889	0.00138942	0.00183603	0.00236303
Haemoglobin concentration	Haemoglobin_concentration	MMP8	All	43051	0.012524	0.0137712	0.0149321
Haemoglobin concentration	Haemoglobin_concentration	MMP8	Female	23264	0.00490367	0.0059551	0.00713067
Haemoglobin concentration	Haemoglobin_concentration	MMP8	Male	19787	0.00699894	0.00852267	0.0103191
Haemoglobin concentration	Haemoglobin_concentration	MMP8	EUR	40889	0.0151411	0.0164947	0.0180747
High light scatter reticulocyte count	High_light_scatter_reticulocyte_count	MMP8	All	43051	0.000167015	0.000349452	0.000618627
High light scatter reticulocyte count	High_light_scatter_reticulocyte_count	MMP8	Female	23264	0.00029489	0.000568331	0.00106094
High light scatter reticulocyte count	High_light_scatter_reticulocyte_count	MMP8	Male	19787	4.74618e-09	1.10646e-05	8.58323e-05
High light scatter reticulocyte count	High_light_scatter_reticulocyte_count	MMP8	EUR	40889	0.000407292	0.000718888	0.00105258
Lymphocyte percentage	Lymphocyte_percentage	MMP8	All	43051	0.000418219	0.000746818	0.00110404
Lymphocyte percentage	Lymphocyte_percentage	MMP8	Female	23264	2.98072e-08	2.02732e-05	0.00015993
Lymphocyte percentage	Lymphocyte_percentage	MMP8	Male	19787	0.000314805	0.00074545	0.00138588
Lymphocyte percentage	Lymphocyte_percentage	MMP8	CSA	807	0.019889	0.0337427	0.0533119
Lymphocyte percentage	Lymphocyte_percentage	MMP8	EUR	40889	0.000397801	0.000681873	0.00104177
Mean corpuscular haemoglobin concentration	Mean_corpuscular_haemoglobin_concentration	MMP8	All	43051	0.000612889	0.000925502	0.00127232
Mean corpuscular haemoglobin concentration	Mean_corpuscular_haemoglobin_concentration	MMP8	Female	23264	0.000350993	0.000656234	0.00123991
Mean corpuscular haemoglobin concentration	Mean_corpuscular_haemoglobin_concentration	MMP8	Male	19787	0.0017702	0.00266362	0.00365071
Mean corpuscular haemoglobin concentration	Mean_corpuscular_haemoglobin_concentration	MMP8	EUR	40889	0.00149363	0.00200128	0.0025569
Mean corpuscular volume	Mean_corpuscular_volume	MMP8	All	43051	0.00106139	0.00151163	0.00197649
Mean corpuscular volume	Mean_corpuscular_volume	MMP8	Male	19787	0.00259178	0.00368902	0.00485442
Mean corpuscular volume	Mean_corpuscular_volume	MMP8	EUR	40889	0.00211287	0.00266043	0.00323631
Neutrophill percentage	Neutrophill_percentage	MMP8	All	43051	0.00329705	0.00395472	0.00465735
Neutrophill percentage	Neutrophill_percentage	MMP8	Female	23264	0.00747351	0.00888887	0.0103815
Neutrophill percentage	Neutrophill_percentage	MMP8	Male	19787	0.00455709	0.00574076	0.00715965
Neutrophill percentage	Neutrophill_percentage	MMP8	AFR	836	0.021749	0.037794	0.0527223
Neutrophill percentage	Neutrophill_percentage	MMP8	EUR	40889	0.00332312	0.00404798	0.00489879
Number of draws	Number_of_draws	MMP8	All	43051	1.24745e-07	1.66614e-05	9.43781e-05
Number of draws	Number_of_draws	MMP8	Female	23264	4.81794e-05	0.000191987	0.000401873
Number of draws	Number_of_draws	MMP8	Male	19787	1.46135e-07	3.0338e-05	0.000191797
Number of draws	Number_of_draws	MMP8	EUR	40889	2.66284e-08	1.87871e-05	9.33584e-05
Particulate matter air pollution (pm10); 2007	Particulate_matter_air_pollution__pm10___2007	MMP8	All	43051	2.05713e-06	4.27738e-05	0.00013073
Particulate matter air pollution (pm10); 2007	Particulate_matter_air_pollution__pm10___2007	MMP8	Female	23264	0.000142496	0.000338791	0.000670314
Particulate matter air pollution (pm10); 2007	Particulate_matter_air_pollution__pm10___2007	MMP8	EUR	40889	4.24396e-05	0.000158321	0.000347319
Platelet distribution width	Platelet_distribution_width	MMP8	Female	23264	2.35428e-08	1.54689e-05	0.00012022
Pulse rate, automated reading	Pulse_rate	MMP8	All	43051	0.00115551	0.00162524	0.00215847
Pulse rate, automated reading	Pulse_rate	MMP8	Male	19787	0.00021912	0.000544143	0.000961999
Pulse rate, automated reading	Pulse_rate	MMP8	EUR	40889	0.000197386	0.000401619	0.000639412
Red blood cell (erythrocyte) distribution width	Red_blood_cell__erythrocyte__distribution_width	MMP8	All	43051	0.000242621	0.000489851	0.000802603
Red blood cell (erythrocyte) distribution width	Red_blood_cell__erythrocyte__distribution_width	MMP8	Female	23264	0.000558709	0.000983129	0.00162665
Red blood cell (erythrocyte) distribution width	Red_blood_cell__erythrocyte__distribution_width	MMP8	EUR	40889	2.20176e-05	0.000107809	0.000258357
Time blood draw	Time_blood_draw	MMP8	All	43051	0.0161009	0.0172902	0.0189402
Time blood draw	Time_blood_draw	MMP8	Female	23264	0.0137984	0.0156311	0.0174119
Time blood draw	Time_blood_draw	MMP8	Male	19787	0.0146124	0.0170282	0.0197914
Time blood draw	Time_blood_draw	MMP8	CSA	807	0.011438	0.0257803	0.0430825
Time blood draw	Time_blood_draw	MMP8	EUR	40889	0.0141969	0.0156628	0.0171645
White blood cell (leukocyte) count	White_blood_cell__leukocyte__count	MMP8	All	43051	0.0935602	0.0964039	0.0992727
White blood cell (leukocyte) count	White_blood_cell__leukocyte__count	MMP8	Female	23264	0.08278	0.0872591	0.0910837
White blood cell (leukocyte) count	White_blood_cell__leukocyte__count	MMP8	Male	19787	0.0998777	0.105016	0.110486
White blood cell (leukocyte) count	White_blood_cell__leukocyte__count	MMP8	AFR	836	0.12204	0.14903	0.184307
White blood cell (leukocyte) count	White_blood_cell__leukocyte__count	MMP8	CSA	807	0.13355	0.167723	0.200531
White blood cell (leukocyte) count	White_blood_cell__leukocyte__count	MMP8	EUR	40889	0.101052	0.104577	0.107719
Albumin	albumin_cleaned	MMP8	All	43051	0.000653232	0.000962885	0.00139909
Albumin	albumin_cleaned	MMP8	EUR	40889	0.000269984	0.000518018	0.00076504
Body mass index	bmi	SAA4	All	41869	0.00135548	0.00176201	0.00230511
Body mass index	bmi	MMP8	Male	19787	0.000824201	0.00145285	0.00222067
Body mass index	bmi	MMP8	EUR	40889	0.000146941	0.000306501	0.000524207
Centre	centre	MMP8	All	43051	0.0333545	0.0353936	0.0378008
Centre	centre	MMP8	Female	23264	0.0313124	0.0340379	0.0370758
Centre	centre	MMP8	Male	19787	0.0299494	0.0321407	0.0346503
Centre	centre	MMP8	AFR	836	0.158518	0.185687	0.215731
Centre	centre	MMP8	CSA	807	0.131664	0.159468	0.190641
Centre	centre	MMP8	EUR	40889	0.0312809	0.0333546	0.0357563
cis-pQTL score	cis.score	MMP8	All	43051	0.108964	0.113807	0.118964
cis-pQTL score	cis.score	MMP8	Female	23264	0.099697	0.106151	0.111667
cis-pQTL score	cis.score	MMP8	Male	19787	0.114114	0.121165	0.128548
cis-pQTL score	cis.score	MMP8	EUR	40889	0.123138	0.128334	0.133396
Glycated haemoglobin (HbA1c)	hba1c_cleaned	MMP8	All	43051	2.81762e-05	0.000107651	0.000240425
Glycated haemoglobin (HbA1c)	hba1c_cleaned	MMP8	EUR	40889	2.56635e-06	7.0703e-05	0.000205235
HDL cholesterol	hdl_chol_cleaned	MMP8	All	43051	1.52967e-05	8.94441e-05	0.000247558
C-reactive protein	log_crp_cleaned	MMP8	All	43051	0.00412306	0.00487648	0.00572753
C-reactive protein	log_crp_cleaned	MMP8	Female	23264	0.00778828	0.00900911	0.0105284
C-reactive protein	log_crp_cleaned	MMP8	Male	19787	0.00776032	0.00897325	0.010849
C-reactive protein	log_crp_cleaned	MMP8	CSA	807	0.00451489	0.0153419	0.0266269
C-reactive protein	log_crp_cleaned	MMP8	EUR	40889	0.00568133	0.0065448	0.00762963
Cystatin C	log_cysc_cleaned	MMP8	All	43051	0.000398477	0.000687407	0.00102322
Cystatin C	log_cysc_cleaned	MMP8	Female	23264	0.00252333	0.00348774	0.00446749
Cystatin C	log_cysc_cleaned	MMP8	Male	19787	0.000268145	0.000684431	0.00119656
Cystatin C	log_cysc_cleaned	MMP8	EUR	40889	0.000377347	0.000652795	0.000938732
Triglycerides	log_total_tg_cleaned	MMP8	Male	19787	0.00142537	0.0022325	0.00309203
Sample age	sample_age	MMP8	All	43051	3.97727e-05	0.000124402	0.000280613
Sample age	sample_age	MMP8	Male	19787	1.33515e-05	0.000128008	0.000396994
Smoking	smoking	MMP8	All	43051	0.00056233	0.000844121	0.00121772
Smoking	smoking	MMP8	Female	23264	0.000378412	0.000704468	0.00125157
Smoking	smoking	MMP8	Male	19787	0.00205337	0.00283714	0.00384179
Smoking	smoking	MMP8	EUR	40889	0.00046515	0.000780429	0.00106587
trans-pQTL score	trans.score	MMP8	All	43051	0.0161491	0.0177	0.0195112
trans-pQTL score	trans.score	MMP8	Female	23264	0.0132719	0.0148995	0.0172204
trans-pQTL score	trans.score	MMP8	Male	19787	0.020424	0.0230418	0.025286
trans-pQTL score	trans.score	MMP8	EUR	40889	0.0174629	0.0190313	0.0205611
Basophill percentage	Basophill_percentage	MMP9	All	42717	0.00128058	0.00174254	0.00221348
Basophill percentage	Basophill_percentage	MMP9	Male	19639	0.00056051	0.000946111	0.00159165
Basophill percentage	Basophill_percentage	MMP9	EUR	40569	0.000896593	0.00130786	0.00189718
Haemoglobin concentration	Haemoglobin_concentration	MMP9	All	42717	0.0337666	0.0358948	0.0378312
Haemoglobin concentration	Haemoglobin_concentration	MMP9	Female	23078	0.0231447	0.0255576	0.0277525
Haemoglobin concentration	Haemoglobin_concentration	MMP9	Male	19639	0.0269895	0.030534	0.0336115
Haemoglobin concentration	Haemoglobin_concentration	MMP9	AFR	828	0.0419773	0.0596935	0.0832673
Haemoglobin concentration	Haemoglobin_concentration	MMP9	CSA	801	0.0227896	0.0412544	0.0600348
Haemoglobin concentration	Haemoglobin_concentration	MMP9	EUR	40569	0.0317614	0.0340135	0.0362916
High light scatter reticulocyte count	High_light_scatter_reticulocyte_count	MMP9	All	42717	1.8865e-08	6.1921e-06	5.43022e-05
Lymphocyte percentage	Lymphocyte_percentage	MMP9	All	42717	0.000594427	0.000946153	0.00140813
Lymphocyte percentage	Lymphocyte_percentage	MMP9	Female	23078	0.000955749	0.00158445	0.0022602
Lymphocyte percentage	Lymphocyte_percentage	MMP9	Male	19639	0.000553709	0.00110018	0.00180273
Lymphocyte percentage	Lymphocyte_percentage	MMP9	EUR	40569	0.000538316	0.000878506	0.00126056
Mean corpuscular haemoglobin concentration	Mean_corpuscular_haemoglobin_concentration	MMP9	All	42717	0.00185349	0.00234029	0.00300338
Mean corpuscular haemoglobin concentration	Mean_corpuscular_haemoglobin_concentration	MMP9	Male	19639	0.00220792	0.00306117	0.0039218
Mean corpuscular haemoglobin concentration	Mean_corpuscular_haemoglobin_concentration	MMP9	EUR	40569	0.0009165	0.00128805	0.00182246
Mean corpuscular volume	Mean_corpuscular_volume	MMP9	Male	19639	1.10674e-07	1.56543e-05	0.000139496
Mean corpuscular volume	Mean_corpuscular_volume	MMP9	EUR	40569	0.00101732	0.00138211	0.00185797
Mean platelet (thrombocyte) volume	Mean_platelet__thrombocyte__volume	MMP9	All	42717	0.000647963	0.00094505	0.00131579
Mean platelet (thrombocyte) volume	Mean_platelet__thrombocyte__volume	MMP9	Female	23078	0.00294264	0.00379685	0.00495994
Mean platelet (thrombocyte) volume	Mean_platelet__thrombocyte__volume	MMP9	Male	19639	0.00108005	0.0018502	0.00275053
Mean platelet (thrombocyte) volume	Mean_platelet__thrombocyte__volume	MMP9	EUR	40569	0.00283951	0.00355388	0.00414372
Mean sphered cell volume	Mean_sphered_cell_volume	MMP9	All	42717	0.00169206	0.00227836	0.00278929
Mean sphered cell volume	Mean_sphered_cell_volume	MMP9	Female	23078	0.00222901	0.00298766	0.00378171
Mean sphered cell volume	Mean_sphered_cell_volume	MMP9	Male	19639	0.000357673	0.000777962	0.00130868
Mean sphered cell volume	Mean_sphered_cell_volume	MMP9	EUR	40569	0.000142694	0.000338711	0.000602732
Neutrophill percentage	Neutrophill_percentage	MMP9	All	42717	0.00973588	0.0109435	0.012393
Neutrophill percentage	Neutrophill_percentage	MMP9	Female	23078	0.00506732	0.00622594	0.00759308
Neutrophill percentage	Neutrophill_percentage	MMP9	Male	19639	0.010469	0.0122252	0.0147272
Neutrophill percentage	Neutrophill_percentage	MMP9	AFR	828	0.143713	0.171592	0.199759
Neutrophill percentage	Neutrophill_percentage	MMP9	CSA	801	0.0648576	0.0860911	0.114268
Neutrophill percentage	Neutrophill_percentage	MMP9	EUR	40569	0.00722977	0.00822868	0.00935839
Number of draws	Number_of_draws	MMP9	All	42717	1.75165e-05	7.73678e-05	0.00018819
Number of draws	Number_of_draws	MMP9	Male	19639	2.33307e-07	5.14536e-05	0.000223081
Number of draws	Number_of_draws	MMP9	EUR	40569	4.04985e-06	5.93016e-05	0.000170343
Particulate matter air pollution (pm10); 2007	Particulate_matter_air_pollution__pm10___2007	MMP9	All	42717	1.95248e-05	0.000105708	0.000268611
Particulate matter air pollution (pm10); 2007	Particulate_matter_air_pollution__pm10___2007	MMP9	Female	23078	0.00109594	0.001704	0.00239099
Particulate matter air pollution (pm10); 2007	Particulate_matter_air_pollution__pm10___2007	MMP9	Male	19639	7.9554e-08	3.75367e-05	0.000209783
Particulate matter air pollution (pm10); 2007	Particulate_matter_air_pollution__pm10___2007	MMP9	EUR	40569	0.000551271	0.000796178	0.001108
Platelet crit	Platelet_crit	MMP9	Female	23078	0.00033599	0.000701491	0.00124901
Pulse rate, automated reading	Pulse_rate	MMP9	All	42717	0.000544095	0.000885055	0.00132811
Pulse rate, automated reading	Pulse_rate	MMP9	Female	23078	0.00154922	0.00218958	0.00296052
Pulse rate, automated reading	Pulse_rate	MMP9	Male	19639	0.00189046	0.00264106	0.00343111
Pulse rate, automated reading	Pulse_rate	MMP9	EUR	40569	0.000641589	0.000998434	0.00142826
Red blood cell (erythrocyte) distribution width	Red_blood_cell__erythrocyte__distribution_width	MMP9	All	42717	4.36147e-08	1.02656e-05	9.34348e-05
Red blood cell (erythrocyte) distribution width	Red_blood_cell__erythrocyte__distribution_width	MMP9	EUR	40569	9.95972e-05	0.000252279	0.000479797
Time blood draw	Time_blood_draw	MMP9	All	42717	0.00989388	0.0110963	0.0122865
Time blood draw	Time_blood_draw	MMP9	Female	23078	0.0102866	0.0118124	0.013627
Time blood draw	Time_blood_draw	MMP9	Male	19639	0.00923933	0.0111413	0.0130873
Time blood draw	Time_blood_draw	MMP9	EUR	40569	0.0133103	0.0146197	0.0161365
White blood cell (leukocyte) count	White_blood_cell__leukocyte__count	MMP9	All	42717	0.151684	0.155697	0.160105
White blood cell (leukocyte) count	White_blood_cell__leukocyte__count	MMP9	Female	23078	0.117316	0.122299	0.127554
White blood cell (leukocyte) count	White_blood_cell__leukocyte__count	MMP9	Male	19639	0.153541	0.15867	0.163991
White blood cell (leukocyte) count	White_blood_cell__leukocyte__count	MMP9	AFR	828	0.178861	0.198233	0.245903
White blood cell (leukocyte) count	White_blood_cell__leukocyte__count	MMP9	CSA	801	0.128368	0.163119	0.203519
White blood cell (leukocyte) count	White_blood_cell__leukocyte__count	MMP9	EUR	40569	0.155116	0.158484	0.162544
Albumin	albumin_cleaned	MMP9	All	42717	0.000702926	0.00104802	0.00150454
Albumin	albumin_cleaned	MMP9	Male	19639	0.000351466	0.000692416	0.00119986
Albumin	albumin_cleaned	MMP9	EUR	40569	0.000936649	0.00130857	0.0017426
Heart failure NOS	bin_428.2	MMP9	Male	19639	0.000165263	0.000486854	0.000795824
Body mass index	bmi	TNFRSF10C	All	42723	0.00132008	0.00174104	0.00227897
Body mass index	bmi	MMP9	Female	23078	0.000815295	0.00128918	0.00188912
Body mass index	bmi	MMP9	Male	19639	0.000495574	0.000922169	0.00148525
Body mass index	bmi	MMP9	EUR	40569	0.00035312	0.000596594	0.000954398
Centre	centre	MMP9	All	42717	0.0219247	0.0237641	0.0254337
Centre	centre	MMP9	Female	23078	0.02778	0.0299619	0.0326837
Centre	centre	MMP9	Male	19639	0.0241083	0.0269138	0.0298851
Centre	centre	MMP9	CSA	801	0.0724965	0.0920913	0.1379
Centre	centre	MMP9	EUR	40569	0.0228701	0.0246062	0.0261834
cis-pQTL score	cis.score	MMP9	All	42717	0.0170784	0.0184884	0.0200546
cis-pQTL score	cis.score	MMP9	Female	23078	0.0159368	0.0180274	0.0201543
cis-pQTL score	cis.score	MMP9	Male	19639	0.0163292	0.01836	0.0208872
cis-pQTL score	cis.score	MMP9	EUR	40569	0.0165348	0.0182028	0.0196737
HDL cholesterol	hdl_chol_cleaned	MMP9	All	42717	5.28718e-08	8.94126e-06	0.000103627
C-reactive protein	log_crp_cleaned	MMP9	All	42717	0.000869969	0.00121909	0.00166442
C-reactive protein	log_crp_cleaned	MMP9	Female	23078	0.000862723	0.00140296	0.00208239
C-reactive protein	log_crp_cleaned	MMP9	Male	19639	0.00194545	0.00289405	0.00391291
C-reactive protein	log_crp_cleaned	MMP9	EUR	40569	0.000259306	0.000504744	0.000787783
Cystatin C	log_cysc_cleaned	MMP9	All	42717	1.26579e-06	5.00149e-05	0.000167144
Cystatin C	log_cysc_cleaned	MMP9	Female	23078	6.37309e-05	0.000244535	0.000533883
Smoking	smoking	MMP9	All	42717	0.00335162	0.003961	0.004696
Smoking	smoking	MMP9	Female	23078	0.00217015	0.00285087	0.00374978
Smoking	smoking	MMP9	Male	19639	0.00343446	0.00437027	0.00558649
Smoking	smoking	MMP9	EUR	40569	0.00418435	0.00493133	0.00570169
trans-pQTL score	trans.score	MMP9	All	42717	0.0525808	0.0552489	0.0577985
trans-pQTL score	trans.score	MMP9	Female	23078	0.0461632	0.0497082	0.0531061
trans-pQTL score	trans.score	MMP9	Male	19639	0.0579987	0.0617756	0.0658805
trans-pQTL score	trans.score	MMP9	AFR	828	0.0239272	0.0346307	0.047374
trans-pQTL score	trans.score	MMP9	EUR	40569	0.0548171	0.057148	0.0599043
Urate	urate_cleaned	MMP9	All	42717	0.000492817	0.000777256	0.00113881
Urate	urate_cleaned	MMP9	Female	23078	8.67601e-05	0.000289219	0.000647238
Urate	urate_cleaned	MMP9	EUR	40569	0.000923549	0.00128352	0.0017682
Vitamin D	vitd_cleaned	MMP9	Female	23078	0.000332409	0.000639609	0.00107475
Waist-to-Hip ratio	whr	TLR1	EUR	38534	0.00025722	0.000490215	0.000775137
Atorvastatin	C10AA05	MMUT	EUR	38440	0.000408216	0.000656593	0.000971716
Date of attending assessment centre	Date_of_attending_assessment_centre	MMUT	Male	18566	0.00344472	0.00432166	0.00559925
Date of attending assessment centre	Date_of_attending_assessment_centre	MMUT	EUR	38440	6.20593e-05	0.000181864	0.000370977
Immature reticulocyte fraction	Immature_reticulocyte_fraction	MMUT	All	40497	0.00122663	0.00169507	0.00214475
Immature reticulocyte fraction	Immature_reticulocyte_fraction	MMUT	EUR	38440	0.000501698	0.000788097	0.00119881
Mean platelet (thrombocyte) volume	Mean_platelet__thrombocyte__volume	MMUT	All	40497	0.00305303	0.00387499	0.00479231
Mean platelet (thrombocyte) volume	Mean_platelet__thrombocyte__volume	MMUT	Female	21931	0.002436	0.00324745	0.00420415
Mean platelet (thrombocyte) volume	Mean_platelet__thrombocyte__volume	MMUT	Male	18566	0.00236694	0.00316293	0.00427796
Mean platelet (thrombocyte) volume	Mean_platelet__thrombocyte__volume	MMUT	EUR	38440	0.00420177	0.00499777	0.00597798
Platelet crit	Platelet_crit	MMUT	All	40497	0.0227069	0.0242357	0.0260927
Platelet crit	Platelet_crit	MMUT	Female	21931	0.0190972	0.0210997	0.0232548
Platelet crit	Platelet_crit	MMUT	Male	18566	0.018805	0.0210455	0.0236426
Platelet crit	Platelet_crit	MMUT	AFR	804	0.0107442	0.0215952	0.0357188
Platelet crit	Platelet_crit	MMUT	CSA	757	0.000735675	0.00487748	0.0119496
Platelet crit	Platelet_crit	MMUT	EUR	38440	0.0208811	0.0227453	0.0243283
Height	Standing_height	MMUT	All	40497	0.000177667	0.000417144	0.000687567
Height	Standing_height	MMUT	EUR	38440	0.000374152	0.000646368	0.000955533
Time blood draw	Time_blood_draw	MMUT	All	40497	0.000339254	0.000591468	0.000877597
Time blood draw	Time_blood_draw	MMUT	Female	21931	0.000162832	0.000362193	0.000753779
Centre	centre	MMUT	EUR	38440	0.00415281	0.00490607	0.00578407
cis-pQTL score	cis.score	MMUT	All	40497	0.00347991	0.0041662	0.00494992
cis-pQTL score	cis.score	MMUT	Female	21931	0.00403446	0.00517671	0.00653378
cis-pQTL score	cis.score	MMUT	Male	18566	0.00440675	0.00566959	0.00701341
cis-pQTL score	cis.score	MMUT	EUR	38440	0.0041245	0.0049183	0.00571029
Alanine aminotransferase	log_alt_cleaned	MMUT	All	40497	6.06043e-06	8.02751e-05	0.000220964
Alanine aminotransferase	log_alt_cleaned	MMUT	Female	21931	3.87688e-08	6.35791e-06	7.1169e-05
Alanine aminotransferase	log_alt_cleaned	MMUT	Male	18566	0.000298427	0.000674823	0.00129956
Alanine aminotransferase	log_alt_cleaned	MMUT	EUR	38440	4.49488e-05	0.000187082	0.000408352
Aspartate aminotransferase	log_ast_cleaned	MMUT	All	40497	0.00150948	0.00194193	0.00255608
Aspartate aminotransferase	log_ast_cleaned	MMUT	Female	21931	0.00122908	0.00185055	0.00253858
Aspartate aminotransferase	log_ast_cleaned	MMUT	Male	18566	0.000256184	0.000616888	0.00108909
Aspartate aminotransferase	log_ast_cleaned	MMUT	EUR	38440	0.00182699	0.00239696	0.00299999
Gamma glutamyltransferase	log_ggt_cleaned	MMUT	All	40497	0.00151362	0.00211585	0.00269249
Gamma glutamyltransferase	log_ggt_cleaned	MMUT	Female	21931	0.00253334	0.00329096	0.00422269
Gamma glutamyltransferase	log_ggt_cleaned	MMUT	EUR	38440	0.000639054	0.00101426	0.00141369
Smoking	smoking	MMUT	All	40497	0.000417206	0.000701897	0.00104396
Smoking	smoking	MMUT	EUR	38440	0.00186693	0.00248718	0.00312243
Total protein	total_prot_cleaned	MMUT	All	40497	0.00157572	0.00206767	0.00256817
Total protein	total_prot_cleaned	MMUT	Female	21931	0.000776572	0.00122546	0.00183083
Total protein	total_prot_cleaned	MMUT	Male	18566	0.00205419	0.00294457	0.0039273
Total protein	total_prot_cleaned	MMUT	EUR	38440	0.00139525	0.00188451	0.00244337
Ectropion or entropion	bin_374.1	MN1	EUR	38677	3.55911e-09	1.60719e-06	5.29216e-05
Celiac disease	bin_557.1	MN1	All	40740	0.000378455	0.00061813	0.000901839
Celiac disease	bin_557.1	MN1	Female	22030	0.00047853	0.000921251	0.0012986
Celiac disease	bin_557.1	MN1	EUR	38677	0.000293629	0.000560935	0.000885908
Triglycerides	log_total_tg_cleaned	MN1	EUR	38677	4.94768e-05	0.000167155	0.000329653
Urate	urate_cleaned	MN1	All	40740	0.00163804	0.00216566	0.00278018
Urate	urate_cleaned	MN1	Male	18710	0.000208961	0.000563619	0.00100372
Urate	urate_cleaned	MN1	EUR	38677	0.00116053	0.00157959	0.00214542
Mean platelet (thrombocyte) volume	Mean_platelet__thrombocyte__volume	MNAT1	CSA	766	8.29647e-06	0.00211674	0.00705443
Number of draws	Number_of_draws	MNAT1	AFR	811	0.00713446	0.0149416	0.0297837
Platelet crit	Platelet_crit	MNAT1	Female	22242	0.000231192	0.000501617	0.000857502
Platelet crit	Platelet_crit	MNAT1	EUR	39053	0.000213521	0.000411451	0.000739069
Pork intake	Pork_intake	MNAT1	AFR	811	0.0111668	0.020962	0.0335312
Red blood cell (erythrocyte) count	Red_blood_cell__erythrocyte__count	MNAT1	Male	18886	4.66381e-05	0.000233277	0.000593012
White blood cell (leukocyte) count	White_blood_cell__leukocyte__count	MNAT1	All	41128	0.00181362	0.00234231	0.00294679
White blood cell (leukocyte) count	White_blood_cell__leukocyte__count	MNAT1	Female	22242	0.000418067	0.00079627	0.00129954
White blood cell (leukocyte) count	White_blood_cell__leukocyte__count	MNAT1	Male	18886	0.00212801	0.0029507	0.00392737
White blood cell (leukocyte) count	White_blood_cell__leukocyte__count	MNAT1	EUR	39053	1.17566e-05	9.106e-05	0.000283495
Age	age	MNAT1	All	41128	0.000495071	0.000788719	0.00113192
Age	age	MNAT1	Female	22242	0.000303872	0.000680387	0.00108763
Age	age	MNAT1	EUR	39053	0.000511698	0.000829128	0.00122756
Lymphoid leukemia, chronic	bin_204.12	MNAT1	All	41128	3.17663e-08	9.61086e-06	6.19265e-05
Centre	centre	MNAT1	EUR	39053	0.00319611	0.00392065	0.0046513
Alanine aminotransferase	log_alt_cleaned	MNAT1	Male	18886	0.000997762	0.00150435	0.00225306
Triglycerides	log_total_tg_cleaned	MNAT1	All	41128	0.00100273	0.00137538	0.0017921
Triglycerides	log_total_tg_cleaned	MNAT1	Female	22242	0.000542689	0.000934827	0.00141844
Triglycerides	log_total_tg_cleaned	MNAT1	EUR	39053	0.00239811	0.00303688	0.00377646
Ancestry	pop	MNAT1	All	41128	0.00167111	0.00215964	0.00260678
Ancestry	pop	MNAT1	Male	18886	0.000575505	0.000965019	0.00158856
Date of attending assessment centre	Date_of_attending_assessment_centre	MNDA	All	42688	0.00299349	0.00367589	0.00443322
Date of attending assessment centre	Date_of_attending_assessment_centre	MNDA	Female	23074	0.00109584	0.00167471	0.00245608
Date of attending assessment centre	Date_of_attending_assessment_centre	MNDA	Male	19614	0.00119836	0.00187641	0.00271961
Date of attending assessment centre	Date_of_attending_assessment_centre	MNDA	EUR	40558	0.00100657	0.00136405	0.00180511
Diastolic blood pressure, automated reading	Diastolic_blood_pressure	MNDA	EUR	40558	3.05645e-06	4.2765e-05	0.000164012
Haemoglobin concentration	Haemoglobin_concentration	MNDA	All	42688	0.00399571	0.0048796	0.00564712
Haemoglobin concentration	Haemoglobin_concentration	MNDA	Female	23074	0.00286297	0.00364618	0.00471582
Haemoglobin concentration	Haemoglobin_concentration	MNDA	Male	19614	0.00232051	0.00335151	0.00428341
Haemoglobin concentration	Haemoglobin_concentration	MNDA	AFR	821	0.000753326	0.00570168	0.012959
Haemoglobin concentration	Haemoglobin_concentration	MNDA	EUR	40558	0.00303423	0.0036522	0.00438484
Lymphocyte percentage	Lymphocyte_percentage	MNDA	All	42688	0.00117968	0.00157794	0.00198683
Lymphocyte percentage	Lymphocyte_percentage	MNDA	Female	23074	0.00204733	0.00283561	0.00397814
Lymphocyte percentage	Lymphocyte_percentage	MNDA	Male	19614	0.0146915	0.0167539	0.0189869
Lymphocyte percentage	Lymphocyte_percentage	MNDA	EUR	40558	0.000664762	0.00108571	0.00148878
Monocyte count	Monocyte_count	MNDA	EUR	40558	3.78778e-07	3.61391e-05	0.000135325
Neutrophill percentage	Neutrophill_percentage	MNDA	All	42688	0.000178326	0.000344131	0.000596833
Neutrophill percentage	Neutrophill_percentage	MNDA	Female	23074	9.45431e-07	8.7597e-05	0.000305697
Neutrophill percentage	Neutrophill_percentage	MNDA	EUR	40558	8.01753e-05	0.000223922	0.000465394
Number of draws	Number_of_draws	MNDA	All	42688	0.000402561	0.000630779	0.00101567
Number of draws	Number_of_draws	MNDA	Female	23074	0.000908998	0.00139768	0.00207956
Number of draws	Number_of_draws	MNDA	Male	19614	2.39211e-05	0.000155334	0.000472811
Number of draws	Number_of_draws	MNDA	AFR	821	0.101475	0.120997	0.146952
Number of draws	Number_of_draws	MNDA	EUR	40558	0.000436449	0.000732683	0.00108055
Pulse rate, automated reading	Pulse_rate	MNDA	All	42688	7.81271e-05	0.000205662	0.000429618
Pulse rate, automated reading	Pulse_rate	MNDA	EUR	40558	2.26574e-05	9.26167e-05	0.000243404
Red blood cell (erythrocyte) count	Red_blood_cell__erythrocyte__count	MNDA	All	42688	0.000214859	0.000439461	0.000683717
Red blood cell (erythrocyte) count	Red_blood_cell__erythrocyte__count	MNDA	Female	23074	0.000174796	0.00041199	0.000790184
Red blood cell (erythrocyte) count	Red_blood_cell__erythrocyte__count	MNDA	Male	19614	0.00116202	0.00185035	0.00272123
Red blood cell (erythrocyte) count	Red_blood_cell__erythrocyte__count	MNDA	EUR	40558	0.000536795	0.000803192	0.00120992
Time blood draw	Time_blood_draw	MNDA	All	42688	0.00200064	0.00247152	0.00324475
Time blood draw	Time_blood_draw	MNDA	Female	23074	0.00225406	0.00311968	0.00405855
Time blood draw	Time_blood_draw	MNDA	Male	19614	0.00368933	0.00467738	0.00588962
Time blood draw	Time_blood_draw	MNDA	EUR	40558	0.00208272	0.00266529	0.00329789
White blood cell (leukocyte) count	White_blood_cell__leukocyte__count	MNDA	All	42688	0.0488344	0.0510886	0.0532879
White blood cell (leukocyte) count	White_blood_cell__leukocyte__count	MNDA	Female	23074	0.0399457	0.042918	0.0464052
White blood cell (leukocyte) count	White_blood_cell__leukocyte__count	MNDA	Male	19614	0.0526107	0.0562831	0.0598576
White blood cell (leukocyte) count	White_blood_cell__leukocyte__count	MNDA	AFR	821	0.0603103	0.0764728	0.0958405
White blood cell (leukocyte) count	White_blood_cell__leukocyte__count	MNDA	CSA	797	0.0933763	0.119106	0.145481
White blood cell (leukocyte) count	White_blood_cell__leukocyte__count	MNDA	EUR	40558	0.0275147	0.0294359	0.0318085
Centre	centre	MNDA	All	42688	0.0728486	0.0757306	0.0787386
Centre	centre	MNDA	Female	23074	0.0817476	0.0860818	0.0899882
Centre	centre	MNDA	Male	19614	0.0852969	0.089646	0.0947437
Centre	centre	MNDA	CSA	797	0.170146	0.218774	0.248353
Centre	centre	MNDA	EUR	40558	0.0841129	0.0872416	0.0898165
cis-pQTL score	cis.score	MNDA	Male	19614	0.00138133	0.0020523	0.00288366
cis-pQTL score	cis.score	MNDA	EUR	40558	0.000598824	0.000934229	0.00129345
C-reactive protein	log_crp_cleaned	MNDA	All	42688	9.61602e-05	0.000212666	0.000418038
C-reactive protein	log_crp_cleaned	MNDA	Female	23074	2.76052e-06	0.000101094	0.00028735
C-reactive protein	log_crp_cleaned	MNDA	Male	19614	0.000540147	0.001047	0.0017144
C-reactive protein	log_crp_cleaned	MNDA	EUR	40558	0.000358686	0.00056853	0.00089148
Triglycerides	log_total_tg_cleaned	MNDA	All	42688	0.00331491	0.00389452	0.00446359
Triglycerides	log_total_tg_cleaned	MNDA	Female	23074	0.00149165	0.00218301	0.0028841
Triglycerides	log_total_tg_cleaned	MNDA	Male	19614	0.00389926	0.00485385	0.0060211
Triglycerides	log_total_tg_cleaned	MNDA	EUR	40558	0.00461546	0.00544058	0.006362
Month	month	MNDA	EUR	40558	1.04164e-08	4.56247e-06	4.68091e-05
Vitamin D	vitd_cleaned	MNDA	Male	19614	0.000207678	0.000539082	0.000968872
Vitamin D	vitd_cleaned	MNDA	EUR	40558	0.000158155	0.000351495	0.00061989
Date of attending assessment centre	Date_of_attending_assessment_centre	MOCS2	All	40877	0.00460629	0.0054407	0.0062118
Date of attending assessment centre	Date_of_attending_assessment_centre	MOCS2	Female	22122	0.00517857	0.006184	0.00751706
Date of attending assessment centre	Date_of_attending_assessment_centre	MOCS2	Male	18755	0.00207992	0.00298423	0.00386186
Date of attending assessment centre	Date_of_attending_assessment_centre	MOCS2	EUR	38819	0.00373693	0.00448591	0.00532838
High light scatter reticulocyte count	High_light_scatter_reticulocyte_count	MOCS2	Male	18755	6.58011e-07	5.98405e-05	0.000236725
Mean platelet (thrombocyte) volume	Mean_platelet__thrombocyte__volume	MOCS2	All	40877	0.0185712	0.0201833	0.0216598
Mean platelet (thrombocyte) volume	Mean_platelet__thrombocyte__volume	MOCS2	Female	22122	0.0205654	0.0229949	0.0252596
Mean platelet (thrombocyte) volume	Mean_platelet__thrombocyte__volume	MOCS2	Male	18755	0.0164086	0.0186874	0.0209451
Mean platelet (thrombocyte) volume	Mean_platelet__thrombocyte__volume	MOCS2	CSA	761	0.036551	0.0553629	0.0766867
Mean platelet (thrombocyte) volume	Mean_platelet__thrombocyte__volume	MOCS2	EUR	38819	0.0195592	0.0213512	0.0231965
Nitrogen dioxide air pollution; 2005	Nitrogen_dioxide_air_pollution__2005	MOCS2	Male	18755	1.35461e-06	6.87635e-05	0.000269259
Platelet crit	Platelet_crit	MOCS2	All	40877	0.0628357	0.0654679	0.0685323
Platelet crit	Platelet_crit	MOCS2	Female	22122	0.0573102	0.0610471	0.0647135
Platelet crit	Platelet_crit	MOCS2	Male	18755	0.071272	0.0753631	0.0803857
Platelet crit	Platelet_crit	MOCS2	AFR	799	0.023301	0.0365014	0.0532156
Platelet crit	Platelet_crit	MOCS2	CSA	761	0.00847982	0.0172952	0.0305131
Platelet crit	Platelet_crit	MOCS2	EUR	38819	0.0634379	0.0663956	0.0697442
Pulse rate, automated reading	Pulse_rate	MOCS2	All	40877	6.15863e-05	0.000165195	0.000340422
Pulse rate, automated reading	Pulse_rate	MOCS2	Male	18755	0.000247362	0.000648618	0.00115646
Systolic blood pressure, automated reading	Systolic_blood_pressure	MOCS2	EUR	38819	2.2092e-08	4.62084e-06	5.08005e-05
Time blood draw	Time_blood_draw	MOCS2	All	40877	0.0101646	0.0112916	0.0125554
Time blood draw	Time_blood_draw	MOCS2	Female	22122	0.00989686	0.0116942	0.0134064
Time blood draw	Time_blood_draw	MOCS2	Male	18755	0.00630631	0.00774448	0.00930388
Time blood draw	Time_blood_draw	MOCS2	EUR	38819	0.0098136	0.0108289	0.0123679
Age	age	MOCS2	All	40877	0.000522376	0.000788656	0.00107011
Age	age	MOCS2	Female	22122	0.00193914	0.00265277	0.00356925
Age	age	MOCS2	EUR	38819	0.000789669	0.00119355	0.00161549
Centre	centre	MOCS2	All	40877	0.0183128	0.0198831	0.0213626
Centre	centre	MOCS2	Female	22122	0.0228055	0.0253697	0.0278411
Centre	centre	MOCS2	Male	18755	0.0203976	0.0226624	0.0253341
Centre	centre	MOCS2	EUR	38819	0.0197037	0.0211498	0.0230369
cis-pQTL score	cis.score	MOCS2	All	40877	0.110204	0.113134	0.116299
cis-pQTL score	cis.score	MOCS2	Female	22122	0.107515	0.112182	0.115774
cis-pQTL score	cis.score	MOCS2	Male	18755	0.123739	0.129484	0.135001
cis-pQTL score	cis.score	MOCS2	AFR	799	0.0586227	0.0760008	0.099734
cis-pQTL score	cis.score	MOCS2	CSA	761	0.0583565	0.0795577	0.102183
cis-pQTL score	cis.score	MOCS2	EUR	38819	0.109736	0.113205	0.116762
Alkaline phosphatase	log_alp_cleaned	MOCS2	All	40877	3.87002e-05	0.000141255	0.000322532
Alkaline phosphatase	log_alp_cleaned	MOCS2	Female	22122	0.000337781	0.000717761	0.00123414
Alkaline phosphatase	log_alp_cleaned	MOCS2	EUR	38819	0.000243911	0.000464148	0.000769416
Alanine aminotransferase	log_alt_cleaned	MOCS2	All	40877	0.000441183	0.000701356	0.0010495
Alanine aminotransferase	log_alt_cleaned	MOCS2	Female	22122	0.00153679	0.00217449	0.00295291
Alanine aminotransferase	log_alt_cleaned	MOCS2	Male	18755	0.00202531	0.00295482	0.00409717
Alanine aminotransferase	log_alt_cleaned	MOCS2	EUR	38819	0.00159406	0.00208129	0.00256183
Aspartate aminotransferase	log_ast_cleaned	MOCS2	All	40877	0.00283816	0.00343059	0.00407644
Aspartate aminotransferase	log_ast_cleaned	MOCS2	Female	22122	0.00167781	0.00237786	0.00313228
Aspartate aminotransferase	log_ast_cleaned	MOCS2	Male	18755	0.0019264	0.00292313	0.00396099
Aspartate aminotransferase	log_ast_cleaned	MOCS2	CSA	761	0.0208838	0.0327657	0.0502077
Aspartate aminotransferase	log_ast_cleaned	MOCS2	EUR	38819	0.00358757	0.00440259	0.00517773
C-reactive protein	log_crp_cleaned	MOCS2	All	40877	2.35767e-07	3.07938e-05	0.000125223
C-reactive protein	log_crp_cleaned	MOCS2	Female	22122	0.000195175	0.000503997	0.00096537
Cystatin C	log_cysc_cleaned	MOCS2	All	40877	0.00236912	0.00301269	0.00368357
Cystatin C	log_cysc_cleaned	MOCS2	Female	22122	0.00250161	0.0033127	0.00419182
Cystatin C	log_cysc_cleaned	MOCS2	Male	18755	0.00423244	0.00571378	0.00702584
Cystatin C	log_cysc_cleaned	MOCS2	EUR	38819	0.00507214	0.00589827	0.00681094
Gamma glutamyltransferase	log_ggt_cleaned	MOCS2	All	40877	3.47809e-09	4.52833e-06	3.45372e-05
Gamma glutamyltransferase	log_ggt_cleaned	MOCS2	Female	22122	4.38308e-08	2.12171e-05	0.000145917
Triglycerides	log_total_tg_cleaned	MOCS2	All	40877	0.012525	0.0140062	0.0154143
Triglycerides	log_total_tg_cleaned	MOCS2	Female	22122	0.00571678	0.00693304	0.00824219
Triglycerides	log_total_tg_cleaned	MOCS2	Male	18755	0.0101435	0.0121959	0.0140926
Triglycerides	log_total_tg_cleaned	MOCS2	AFR	799	0.00273809	0.00894912	0.0162676
Triglycerides	log_total_tg_cleaned	MOCS2	CSA	761	0.0479194	0.0709243	0.0962382
Triglycerides	log_total_tg_cleaned	MOCS2	EUR	38819	0.0121312	0.0134625	0.0147479
Ancestry	pop	MOCS2	All	40877	0.00180582	0.00229482	0.0029301
Ancestry	pop	MOCS2	Female	22122	0.000657895	0.00121965	0.00180162
Sex	sex	MOCS2	All	40877	0.000894336	0.00123861	0.00166227
Sex	sex	MOCS2	EUR	38819	0.00167773	0.00223739	0.00273833
SHBG	shbg_cleaned	MOCS2	EUR	38819	1.71031e-07	3.99892e-05	0.000159304
Total protein	total_prot_cleaned	MOCS2	All	40877	0.00270509	0.00338274	0.00414602
Total protein	total_prot_cleaned	MOCS2	Female	22122	0.00252317	0.00343777	0.0044119
Total protein	total_prot_cleaned	MOCS2	Male	18755	0.00242112	0.00331438	0.00443064
Total protein	total_prot_cleaned	MOCS2	EUR	38819	0.00227598	0.00293386	0.00363242
trans-pQTL score	trans.score	MOCS2	All	40877	0.00375625	0.00446919	0.00534351
trans-pQTL score	trans.score	MOCS2	Female	22122	0.00638193	0.00760527	0.00917585
trans-pQTL score	trans.score	MOCS2	Male	18755	0.00610276	0.00768544	0.00955284
trans-pQTL score	trans.score	MOCS2	EUR	38819	0.00253717	0.00316636	0.00385112
Urate	urate_cleaned	MOCS2	All	40877	7.53729e-05	0.000209005	0.000417211
Urate	urate_cleaned	MOCS2	Female	22122	9.37415e-05	0.000286683	0.000637574
Urate	urate_cleaned	MOCS2	Male	18755	2.46823e-08	9.78943e-06	0.00010086
Urate	urate_cleaned	MOCS2	EUR	38819	1.46902e-06	3.81964e-05	0.000148384
Waist-to-Hip ratio	whr	CRELD1	Male	18755	0.000174603	0.000488961	0.000965831
Waist-to-Hip ratio	whr	STX8	EUR	40592	0.000240421	0.000487624	0.000779695
Bread type	Bread_type	MOG	Male	19851	0.00299661	0.0039378	0.00494264
Bread type	Bread_type	MOG	EUR	41035	0.00083882	0.00122602	0.00161653
Coffee intake	Coffee_intake	MOG	Male	19851	1.05638e-07	3.50157e-05	0.000201425
Fasting time	Fasting_time	MOG	EUR	41035	0.00150934	0.00204032	0.00258687
High light scatter reticulocyte count	High_light_scatter_reticulocyte_count	MOG	All	43212	1.69925e-05	9.87802e-05	0.000291148
Lymphocyte percentage	Lymphocyte_percentage	MOG	EUR	41035	0.000114901	0.000265735	0.000537524
Number of draws	Number_of_draws	MOG	All	43212	0.00358634	0.0043886	0.00521279
Number of draws	Number_of_draws	MOG	Female	23361	0.00231748	0.00297261	0.00391376
Number of draws	Number_of_draws	MOG	Male	19851	0.00391736	0.0048823	0.00628784
Number of draws	Number_of_draws	MOG	AFR	839	0.000457112	0.00544095	0.0123914
Number of draws	Number_of_draws	MOG	EUR	41035	0.00345652	0.00422179	0.00488109
Poultry intake	Poultry_intake	MOG	Female	23361	0.0010777	0.00170889	0.00249938
Pulse rate, automated reading	Pulse_rate	MOG	All	43212	0.00445804	0.00519735	0.00609893
Pulse rate, automated reading	Pulse_rate	MOG	Female	23361	0.00297111	0.00393921	0.00500354
Pulse rate, automated reading	Pulse_rate	MOG	Male	19851	0.00407459	0.00509473	0.00622752
Pulse rate, automated reading	Pulse_rate	MOG	CSA	812	4.19868e-05	0.00337483	0.00982265
Pulse rate, automated reading	Pulse_rate	MOG	EUR	41035	0.0049379	0.00561579	0.00672276
Height	Standing_height	MOG	All	43212	0.00338468	0.00411867	0.00479798
Height	Standing_height	MOG	EUR	41035	0.003281	0.00396698	0.00474884
Total Lean Mass (g)	Total_Lean_Mass__g_	MOG	All	43212	0.00363076	0.0043799	0.00514672
Total Lean Mass (g)	Total_Lean_Mass__g_	MOG	Female	23361	0.0415728	0.0453232	0.0484907
Total Lean Mass (g)	Total_Lean_Mass__g_	MOG	Male	19851	0.0335859	0.036871	0.0401289
Total Lean Mass (g)	Total_Lean_Mass__g_	MOG	AFR	839	0.0102013	0.0205946	0.0353434
Total Lean Mass (g)	Total_Lean_Mass__g_	MOG	CSA	812	0.0618916	0.0833082	0.101343
Total Lean Mass (g)	Total_Lean_Mass__g_	MOG	EUR	41035	0.00366417	0.00447744	0.00519039
White blood cell (leukocyte) count	White_blood_cell__leukocyte__count	MOG	All	43212	0.00103339	0.00144547	0.00191856
White blood cell (leukocyte) count	White_blood_cell__leukocyte__count	MOG	Female	23361	0.000835693	0.00132073	0.00203351
White blood cell (leukocyte) count	White_blood_cell__leukocyte__count	MOG	EUR	41035	0.000164583	0.000327371	0.000555157
Age	age	MOG	All	43212	0.0132156	0.014572	0.0159602
Age	age	MOG	Female	23361	0.0137308	0.0154045	0.0173052
Age	age	MOG	Male	19851	0.00280495	0.00363347	0.00480267
Age	age	MOG	AFR	839	0.00769525	0.0204919	0.0351353
Age	age	MOG	CSA	812	0.01535	0.0254508	0.0409906
Age	age	MOG	EUR	41035	0.0100999	0.0112844	0.0125554
Albumin	albumin_cleaned	MOG	All	43212	0.00569189	0.00651693	0.00736248
Albumin	albumin_cleaned	MOG	Female	23361	0.00293394	0.00377944	0.00472366
Albumin	albumin_cleaned	MOG	Male	19851	0.0044373	0.00592306	0.00732023
Albumin	albumin_cleaned	MOG	EUR	41035	0.0042222	0.00507274	0.00596485
Hypertensive chronic kidney disease	bin_401.22	MOG	All	43212	0.000177711	0.000537781	0.000968835
Hypertensive chronic kidney disease	bin_401.22	MOG	Female	23361	0.00186551	0.00457087	0.00609054
Renal failure NOS	bin_585.2	MOG	All	43212	0.000482984	0.000947193	0.00133398
Renal failure NOS	bin_585.2	MOG	Male	19851	0.000636329	0.00142683	0.00243385
Renal failure NOS	bin_585.2	MOG	EUR	41035	0.00043631	0.000812991	0.00121883
Chronic renal failure [CKD]	bin_585.3	MOG	All	43212	0.0011471	0.00183842	0.00237288
Chronic renal failure [CKD]	bin_585.3	MOG	Male	19851	0.000488222	0.00129022	0.00215155
Chronic renal failure [CKD]	bin_585.3	MOG	EUR	41035	0.0015285	0.00243357	0.00331402
Body mass index	bmi	PGLYRP2	All	41333	0.00121058	0.00172765	0.0022795
Body mass index	bmi	MOG	Female	23361	0.00325264	0.00414268	0.0054725
Body mass index	bmi	MOG	Male	19851	0.000678447	0.00131362	0.00196877
Body mass index	bmi	MOG	AFR	839	0.0692263	0.0942989	0.12034
Body mass index	bmi	MOG	CSA	812	0.00369496	0.0107197	0.0297023
Body mass index	bmi	MOG	EUR	41035	0.0147459	0.0162275	0.0179395
Centre	centre	MOG	All	43212	0.0144151	0.0158341	0.0173462
Centre	centre	MOG	Female	23361	0.0111781	0.0128342	0.014845
Centre	centre	MOG	Male	19851	0.0160937	0.0190218	0.0212101
Centre	centre	MOG	AFR	839	0.0830198	0.103801	0.126092
Centre	centre	MOG	EUR	41035	0.0111885	0.0122213	0.0134696
cis-pQTL score	cis.score	MOG	All	43212	0.0287278	0.0307698	0.0325217
cis-pQTL score	cis.score	MOG	Female	23361	0.0347249	0.0373212	0.0400894
cis-pQTL score	cis.score	MOG	Male	19851	0.0259264	0.0284892	0.030991
cis-pQTL score	cis.score	MOG	AFR	839	0.0752353	0.101731	0.127108
cis-pQTL score	cis.score	MOG	EUR	41035	0.0291444	0.0311503	0.0329897
Glucose	glucose_cleaned	MOG	All	43212	0.00585456	0.00679559	0.00768008
Glucose	glucose_cleaned	MOG	Female	23361	0.00799676	0.00950454	0.0113055
Glucose	glucose_cleaned	MOG	Male	19851	0.0080671	0.00964301	0.0113569
Glucose	glucose_cleaned	MOG	EUR	41035	0.00633874	0.00746698	0.00871197
HDL cholesterol	hdl_chol_cleaned	MOG	All	43212	0.000464265	0.000769604	0.00108874
HDL cholesterol	hdl_chol_cleaned	MOG	Female	23361	0.000511365	0.000880184	0.0013019
HDL cholesterol	hdl_chol_cleaned	MOG	Male	19851	0.000185825	0.000457828	0.000874705
HDL cholesterol	hdl_chol_cleaned	MOG	EUR	41035	0.00179454	0.00233512	0.00289491
IGF-1	igf1_cleaned	MOG	All	43212	0.00302902	0.00363907	0.00436234
IGF-1	igf1_cleaned	MOG	Female	23361	0.00353649	0.00465333	0.00595327
IGF-1	igf1_cleaned	MOG	EUR	41035	0.00310437	0.00374266	0.00447823
LDL direct	ldl_chol_cleaned	MOG	All	43212	0.0105959	0.0117817	0.0130099
LDL direct	ldl_chol_cleaned	MOG	Female	23361	0.00622266	0.00765552	0.00889522
LDL direct	ldl_chol_cleaned	MOG	Male	19851	0.00739443	0.00895322	0.0105301
LDL direct	ldl_chol_cleaned	MOG	AFR	839	9.95146e-07	0.000225561	0.00254186
LDL direct	ldl_chol_cleaned	MOG	EUR	41035	0.00886529	0.00983116	0.0108937
Alanine aminotransferase	log_alt_cleaned	MOG	Male	19851	0.00191796	0.00282666	0.00385644
Aspartate aminotransferase	log_ast_cleaned	MOG	All	43212	5.5822e-05	0.000173787	0.00034818
Aspartate aminotransferase	log_ast_cleaned	MOG	Female	23361	0.00299896	0.00367415	0.00465547
Creatinine	log_crea_s_cleaned	MOG	All	43212	0.0167558	0.0182136	0.0200261
Creatinine	log_crea_s_cleaned	MOG	Female	23361	0.0115624	0.0138587	0.0156993
Creatinine	log_crea_s_cleaned	MOG	Male	19851	0.0115881	0.0131984	0.0157675
Creatinine	log_crea_s_cleaned	MOG	CSA	812	0.0156005	0.0299554	0.0451147
Creatinine	log_crea_s_cleaned	MOG	EUR	41035	0.022182	0.0241853	0.0260363
C-reactive protein	log_crp_cleaned	MOG	All	43212	0.00290658	0.00350759	0.004198
C-reactive protein	log_crp_cleaned	MOG	Female	23361	0.00245425	0.00332759	0.00421901
C-reactive protein	log_crp_cleaned	MOG	Male	19851	0.00130816	0.00201675	0.00272091
C-reactive protein	log_crp_cleaned	MOG	EUR	41035	0.00194896	0.00251496	0.00320103
Cystatin C	log_cysc_cleaned	MOG	All	43212	0.0773182	0.0805913	0.0836369
Cystatin C	log_cysc_cleaned	MOG	Female	23361	0.0792124	0.0836744	0.088129
Cystatin C	log_cysc_cleaned	MOG	Male	19851	0.067196	0.0713286	0.0756905
Cystatin C	log_cysc_cleaned	MOG	AFR	839	0.166781	0.211008	0.246346
Cystatin C	log_cysc_cleaned	MOG	CSA	812	0.059079	0.0817026	0.105281
Cystatin C	log_cysc_cleaned	MOG	EUR	41035	0.0744316	0.077099	0.0801406
Gamma glutamyltransferase	log_ggt_cleaned	MOG	Female	23361	0.00218143	0.00303658	0.00378469
Month	month	MOG	All	43212	0.000780873	0.00108883	0.00148072
Month	month	MOG	Male	19851	0.0031231	0.00413847	0.00518583
Month	month	MOG	EUR	41035	0.00141532	0.0018712	0.0023442
Ancestry	pop	MOG	All	43212	0.00128421	0.00183739	0.00230015
Ancestry	pop	MOG	Female	23361	0.00198698	0.00267521	0.0034873
Smoking	smoking	MOG	All	43212	0.0107482	0.0119448	0.0129501
Smoking	smoking	MOG	Female	23361	0.00368919	0.00463424	0.00575373
Smoking	smoking	MOG	Male	19851	0.0128765	0.0144882	0.0165026
Smoking	smoking	MOG	EUR	41035	0.00683044	0.00781085	0.00886965
trans-pQTL score	trans.score	MOG	All	43212	0.00160013	0.00202782	0.00253331
trans-pQTL score	trans.score	MOG	Female	23361	0.00180767	0.00245116	0.00342872
trans-pQTL score	trans.score	MOG	EUR	41035	0.00255394	0.00312798	0.00389753
Date of attending assessment centre	Date_of_attending_assessment_centre	MORC3	All	41791	0.000382044	0.000654095	0.00103993
Date of attending assessment centre	Date_of_attending_assessment_centre	MORC3	Female	22606	0.000376209	0.000712413	0.001176
Date of attending assessment centre	Date_of_attending_assessment_centre	MORC3	Male	19185	0.00397173	0.0049996	0.00649684
Date of attending assessment centre	Date_of_attending_assessment_centre	MORC3	EUR	39674	0.000510744	0.00085164	0.00119965
Lymphocyte count	Lymphocyte_count	MORC3	Male	19185	3.82537e-05	0.000208518	0.00057927
Lymphocyte count	Lymphocyte_count	MORC3	EUR	39674	8.93309e-06	8.31108e-05	0.000214593
Mean platelet (thrombocyte) volume	Mean_platelet__thrombocyte__volume	MORC3	All	41791	0.000587886	0.000975426	0.00132189
Mean platelet (thrombocyte) volume	Mean_platelet__thrombocyte__volume	MORC3	Female	22606	0.000243656	0.000563801	0.00104201
Mean platelet (thrombocyte) volume	Mean_platelet__thrombocyte__volume	MORC3	EUR	39674	0.00108595	0.00147504	0.00192742
Platelet crit	Platelet_crit	MORC3	All	41791	0.00141698	0.00183691	0.00238046
Platelet crit	Platelet_crit	MORC3	Female	22606	0.000849615	0.00137218	0.00203323
Platelet crit	Platelet_crit	MORC3	Male	19185	0.000906731	0.00148944	0.00225203
Platelet crit	Platelet_crit	MORC3	EUR	39674	0.000299528	0.00054142	0.000850957
White blood cell (leukocyte) count	White_blood_cell__leukocyte__count	MORC3	All	41791	0.0011357	0.00154872	0.00208948
White blood cell (leukocyte) count	White_blood_cell__leukocyte__count	MORC3	Female	22606	0.001075	0.00164287	0.00229125
White blood cell (leukocyte) count	White_blood_cell__leukocyte__count	MORC3	Male	19185	0.0002558	0.000591937	0.000978027
White blood cell (leukocyte) count	White_blood_cell__leukocyte__count	MORC3	EUR	39674	0.00168564	0.00220335	0.00273236
Lymphoid leukemia, chronic	bin_204.12	MORC3	All	41791	0.000237887	0.00085321	0.00143511
Lymphoid leukemia, chronic	bin_204.12	MORC3	Male	19185	0.00028435	0.000977588	0.00166137
Lymphoid leukemia, chronic	bin_204.12	MORC3	EUR	39674	0.00122033	0.00203184	0.0027962
Centre	centre	MORC3	All	41791	0.00375538	0.00446798	0.00525047
Centre	centre	MORC3	Female	22606	0.00667116	0.00794015	0.00949014
Centre	centre	MORC3	EUR	39674	0.00350066	0.00409652	0.00484748
LDL direct	ldl_chol_cleaned	MORC3	All	41791	1.25367e-05	0.000102506	0.000241079
Cereal intake	Cereal_intake	MORF4L1	All	41128	4.06526e-05	0.000139627	0.000293582
Lymphoid leukemia, chronic	bin_204.12	MORF4L1	All	41128	1.06378e-05	0.000100517	0.000163071
Cereal intake	Cereal_intake	MORF4L2	All	40367	0.000455766	0.000734034	0.00102083
Cereal intake	Cereal_intake	MORF4L2	Male	18539	0.00177059	0.00259527	0.00372599
Cereal intake	Cereal_intake	MORF4L2	EUR	38306	0.000114867	0.000299414	0.000541255
Celiac disease	bin_557.1	MORF4L2	All	40367	0.000148718	0.000324316	0.000590988
Smoking	smoking	MORF4L2	All	40367	0.00093592	0.00128311	0.00174473
Smoking	smoking	MORF4L2	Male	18539	0.00237938	0.0034843	0.00450949
Smoking	smoking	MORF4L2	EUR	38306	0.00191302	0.0024743	0.0031537
trans-pQTL score	trans.score	MORF4L2	All	40367	0.00217627	0.00281856	0.00353665
trans-pQTL score	trans.score	MORF4L2	Female	21828	0.0008981	0.00146572	0.00220832
trans-pQTL score	trans.score	MORF4L2	EUR	38306	0.00202417	0.00262428	0.00328104
Irregular menstrual bleeding	bin_626.14	MORN4	EUR	38306	2.54933e-08	8.49889e-06	0.000105027
Total protein	total_prot_cleaned	MORN4	All	40367	0.000391726	0.00068065	0.000979563
Total protein	total_prot_cleaned	MORN4	Female	21828	0.000625077	0.00107146	0.00156773
Total protein	total_prot_cleaned	MORN4	EUR	38306	0.000801659	0.00113988	0.00157504
Date of attending assessment centre	Date_of_attending_assessment_centre	MPHOSPH8	All	41953	0.00137308	0.00188955	0.0024486
Date of attending assessment centre	Date_of_attending_assessment_centre	MPHOSPH8	Female	22679	0.0025966	0.00342411	0.00457958
Date of attending assessment centre	Date_of_attending_assessment_centre	MPHOSPH8	Male	19274	0.000544772	0.00111459	0.0017979
Date of attending assessment centre	Date_of_attending_assessment_centre	MPHOSPH8	EUR	39845	0.00154538	0.00212253	0.00271985
Mean platelet (thrombocyte) volume	Mean_platelet__thrombocyte__volume	MPHOSPH8	All	41953	0.023101	0.0248267	0.0262768
Mean platelet (thrombocyte) volume	Mean_platelet__thrombocyte__volume	MPHOSPH8	Female	22679	0.0235931	0.0261811	0.0291018
Mean platelet (thrombocyte) volume	Mean_platelet__thrombocyte__volume	MPHOSPH8	Male	19274	0.0199967	0.0224483	0.0255364
Mean platelet (thrombocyte) volume	Mean_platelet__thrombocyte__volume	MPHOSPH8	CSA	789	0.0538605	0.070684	0.0890974
Mean platelet (thrombocyte) volume	Mean_platelet__thrombocyte__volume	MPHOSPH8	EUR	39845	0.0222749	0.0238629	0.0256523
Number of draws	Number_of_draws	MPHOSPH8	All	41953	0.000293691	0.000525466	0.000848946
Number of draws	Number_of_draws	MPHOSPH8	Male	19274	7.88519e-05	0.000305308	0.000689398
Number of draws	Number_of_draws	MPHOSPH8	EUR	39845	6.45449e-05	0.000202816	0.000386471
Particulate matter air pollution (pm10); 2007	Particulate_matter_air_pollution__pm10___2007	MPHOSPH8	All	41953	0.00038422	0.00062907	0.000958596
Particulate matter air pollution (pm10); 2007	Particulate_matter_air_pollution__pm10___2007	MPHOSPH8	Female	22679	4.69909e-05	0.000209413	0.000496612
Particulate matter air pollution (pm10); 2007	Particulate_matter_air_pollution__pm10___2007	MPHOSPH8	EUR	39845	0.000472565	0.000791591	0.00116935
Platelet crit	Platelet_crit	MPHOSPH8	All	41953	0.074472	0.0780313	0.0812375
Platelet crit	Platelet_crit	MPHOSPH8	Female	22679	0.0619273	0.066216	0.0706354
Platelet crit	Platelet_crit	MPHOSPH8	Male	19274	0.0803882	0.0843999	0.0896419
Platelet crit	Platelet_crit	MPHOSPH8	AFR	812	0.0611816	0.0768137	0.0947926
Platelet crit	Platelet_crit	MPHOSPH8	CSA	789	0.0921954	0.117683	0.144056
Platelet crit	Platelet_crit	MPHOSPH8	EUR	39845	0.061225	0.0634224	0.0667472
Pulse rate, automated reading	Pulse_rate	MPHOSPH8	Male	19274	0.0003963	0.000816756	0.00131245
Spread type	Spread_type	MPHOSPH8	All	41953	0.000156571	0.000350384	0.000597481
Time blood draw	Time_blood_draw	MPHOSPH8	All	41953	0.00859204	0.00971176	0.0107444
Time blood draw	Time_blood_draw	MPHOSPH8	Female	22679	0.00831736	0.00984407	0.0114217
Time blood draw	Time_blood_draw	MPHOSPH8	Male	19274	0.00721123	0.00855072	0.0099092
Time blood draw	Time_blood_draw	MPHOSPH8	EUR	39845	0.00713034	0.00814374	0.00923482
White blood cell (leukocyte) count	White_blood_cell__leukocyte__count	MPHOSPH8	All	41953	0.000402828	0.000673718	0.00100709
White blood cell (leukocyte) count	White_blood_cell__leukocyte__count	MPHOSPH8	Female	22679	0.000444613	0.000802264	0.00135091
White blood cell (leukocyte) count	White_blood_cell__leukocyte__count	MPHOSPH8	EUR	39845	0.000803996	0.0011844	0.00170033
Lymphoid leukemia, chronic	bin_204.12	MPHOSPH8	All	41953	0.000144741	0.000516966	0.000743371
Centre	centre	MPHOSPH8	All	41953	0.0140135	0.0156061	0.0170245
Centre	centre	MPHOSPH8	Female	22679	0.021217	0.0235653	0.0261907
Centre	centre	MPHOSPH8	Male	19274	0.0197231	0.0219039	0.0245448
Centre	centre	MPHOSPH8	EUR	39845	0.0160469	0.0174159	0.0189865
cis-pQTL score	cis.score	MPHOSPH8	All	41953	0.00192844	0.0026003	0.00319643
cis-pQTL score	cis.score	MPHOSPH8	Female	22679	0.00213075	0.00291688	0.00378348
cis-pQTL score	cis.score	MPHOSPH8	EUR	39845	0.0019285	0.00242104	0.00304719
C-reactive protein	log_crp_cleaned	MPHOSPH8	All	41953	0.000138317	0.000290566	0.000508358
C-reactive protein	log_crp_cleaned	MPHOSPH8	Female	22679	1.22993e-05	0.000132194	0.000370704
Gamma glutamyltransferase	log_ggt_cleaned	MPHOSPH8	EUR	39845	7.88735e-08	1.42518e-05	8.71476e-05
Triglycerides	log_total_tg_cleaned	MPHOSPH8	All	41953	0.020274	0.0220172	0.0234871
Triglycerides	log_total_tg_cleaned	MPHOSPH8	Female	22679	0.0235702	0.0257947	0.028331
Triglycerides	log_total_tg_cleaned	MPHOSPH8	Male	19274	0.019266	0.0208985	0.0238161
Triglycerides	log_total_tg_cleaned	MPHOSPH8	CSA	789	0.0300796	0.0445547	0.0603958
Triglycerides	log_total_tg_cleaned	MPHOSPH8	EUR	39845	0.0153592	0.016766	0.0182149
Sex	sex	MPHOSPH8	All	41953	0.00206264	0.0026623	0.00334073
Sex	sex	MPHOSPH8	EUR	39845	0.00144341	0.00189063	0.00237173
Total protein	total_prot_cleaned	MPHOSPH8	All	41953	0.00609521	0.00695792	0.00787531
Total protein	total_prot_cleaned	MPHOSPH8	Female	22679	0.0103147	0.0119546	0.0138195
Total protein	total_prot_cleaned	MPHOSPH8	Male	19274	0.00704916	0.00840268	0.00991208
Total protein	total_prot_cleaned	MPHOSPH8	AFR	812	3.8424e-06	0.000244999	0.00358389
Total protein	total_prot_cleaned	MPHOSPH8	EUR	39845	0.00591391	0.00684938	0.00789152
trans-pQTL score	trans.score	MPHOSPH8	All	41953	0.00307784	0.00365638	0.00437537
trans-pQTL score	trans.score	MPHOSPH8	Female	22679	0.00209638	0.00288947	0.00384554
trans-pQTL score	trans.score	MPHOSPH8	Male	19274	0.000486247	0.000867469	0.00145456
trans-pQTL score	trans.score	MPHOSPH8	EUR	39845	0.00483437	0.00569658	0.00664163
Waist-to-Hip ratio	whr	UPB1	Male	19221	0.000168653	0.000487516	0.000976162
Waist-to-Hip ratio	whr	PLA2G15	Male	19728	0.000206876	0.00048676	0.00101152
Date of attending assessment centre	Date_of_attending_assessment_centre	MPI	All	42651	0.00240724	0.00299247	0.00365764
Date of attending assessment centre	Date_of_attending_assessment_centre	MPI	Female	23065	0.00171274	0.00236638	0.00313903
Date of attending assessment centre	Date_of_attending_assessment_centre	MPI	Male	19586	0.000669675	0.00117998	0.00176745
Date of attending assessment centre	Date_of_attending_assessment_centre	MPI	EUR	40515	0.00165827	0.00214577	0.00266927
Hydroxyurea	L01XX05	MPI	Male	19586	0.000367252	0.00121053	0.00184599
Leisure/social activities	Leisure_social_activities	MPI	AFR	825	0.0169093	0.0350874	0.0479583
Mean platelet (thrombocyte) volume	Mean_platelet__thrombocyte__volume	MPI	All	42651	0.0264947	0.0282637	0.0302473
Mean platelet (thrombocyte) volume	Mean_platelet__thrombocyte__volume	MPI	Female	23065	0.0243007	0.0266651	0.029113
Mean platelet (thrombocyte) volume	Mean_platelet__thrombocyte__volume	MPI	Male	19586	0.0126951	0.0146513	0.0164001
Mean platelet (thrombocyte) volume	Mean_platelet__thrombocyte__volume	MPI	CSA	794	0.0573745	0.0751482	0.09932
Mean platelet (thrombocyte) volume	Mean_platelet__thrombocyte__volume	MPI	EUR	40515	0.0251221	0.0268468	0.0293187
Particulate matter air pollution (pm10); 2007	Particulate_matter_air_pollution__pm10___2007	MPI	All	42651	0.000888744	0.00128258	0.00164901
Particulate matter air pollution (pm10); 2007	Particulate_matter_air_pollution__pm10___2007	MPI	EUR	40515	0.000377228	0.000603071	0.000952103
Platelet crit	Platelet_crit	MPI	All	42651	0.0899586	0.0939251	0.0974558
Platelet crit	Platelet_crit	MPI	Female	23065	0.0643434	0.0683543	0.0718266
Platelet crit	Platelet_crit	MPI	Male	19586	0.0944873	0.0984454	0.102965
Platelet crit	Platelet_crit	MPI	AFR	825	0.0220143	0.041174	0.0759209
Platelet crit	Platelet_crit	MPI	CSA	794	0.149547	0.173944	0.201189
Platelet crit	Platelet_crit	MPI	EUR	40515	0.0924145	0.0955802	0.100263
Spread type	Spread_type	MPI	All	42651	0.000895696	0.00139477	0.00185348
Time blood draw	Time_blood_draw	MPI	All	42651	0.0137538	0.0152846	0.0165509
Time blood draw	Time_blood_draw	MPI	Female	23065	0.0124328	0.0140536	0.0161175
Time blood draw	Time_blood_draw	MPI	Male	19586	0.0147518	0.0168075	0.0190477
Time blood draw	Time_blood_draw	MPI	AFR	825	0.0132215	0.023798	0.0381605
Time blood draw	Time_blood_draw	MPI	EUR	40515	0.0167973	0.0183326	0.0202448
Age	age	MPI	All	42651	0.000777936	0.0011804	0.00157289
Age	age	MPI	Female	23065	0.000864752	0.00152029	0.00215279
Age	age	MPI	EUR	40515	0.000644891	0.000927694	0.0013382
Centre	centre	MPI	All	42651	0.0163258	0.0178837	0.0195405
Centre	centre	MPI	Female	23065	0.0167965	0.018528	0.0205334
Centre	centre	MPI	Male	19586	0.0209821	0.0235864	0.0259309
Centre	centre	MPI	EUR	40515	0.0173516	0.0188219	0.0204968
cis-pQTL score	cis.score	MPI	All	42651	0.0264582	0.0283258	0.0301554
cis-pQTL score	cis.score	MPI	Female	23065	0.0221281	0.0244523	0.0267991
cis-pQTL score	cis.score	MPI	Male	19586	0.0301528	0.0327223	0.0355735
cis-pQTL score	cis.score	MPI	EUR	40515	0.0204121	0.0218532	0.0236848
Alkaline phosphatase	log_alp_cleaned	MPI	All	42651	0.000267221	0.000486225	0.000728365
Alkaline phosphatase	log_alp_cleaned	MPI	Female	23065	0.000254228	0.000587804	0.00109692
Aspartate aminotransferase	log_ast_cleaned	MPI	All	42651	0.000151471	0.000310995	0.00057332
Aspartate aminotransferase	log_ast_cleaned	MPI	EUR	40515	0.000435952	0.00068583	0.00102041
C-reactive protein	log_crp_cleaned	MPI	Female	23065	4.37533e-08	1.39956e-05	0.000123745
Cystatin C	log_cysc_cleaned	MPI	All	42651	0.0015952	0.00204434	0.00257075
Cystatin C	log_cysc_cleaned	MPI	Female	23065	0.00494905	0.00593924	0.00714702
Cystatin C	log_cysc_cleaned	MPI	Male	19586	0.00199627	0.00278865	0.00383091
Cystatin C	log_cysc_cleaned	MPI	EUR	40515	0.00174878	0.00229493	0.00292065
Gamma glutamyltransferase	log_ggt_cleaned	MPI	All	42651	2.14749e-05	9.31631e-05	0.000230804
Gamma glutamyltransferase	log_ggt_cleaned	MPI	Female	23065	1.70898e-06	6.65382e-05	0.000255608
Gamma glutamyltransferase	log_ggt_cleaned	MPI	EUR	40515	5.54591e-05	0.000169041	0.000338794
Triglycerides	log_total_tg_cleaned	MPI	All	42651	0.00817476	0.00938613	0.0104513
Triglycerides	log_total_tg_cleaned	MPI	Female	23065	0.0076084	0.00928755	0.0109202
Triglycerides	log_total_tg_cleaned	MPI	Male	19586	0.0100774	0.0117144	0.0140063
Triglycerides	log_total_tg_cleaned	MPI	CSA	794	0.037392	0.0530351	0.0722447
Triglycerides	log_total_tg_cleaned	MPI	EUR	40515	0.0092032	0.0103574	0.0114923
Phosphate	phos_cleaned	MPI	Female	23065	0.000185425	0.000476683	0.000866863
Sex	sex	MPI	All	42651	0.00248386	0.0030675	0.00369342
Sex	sex	MPI	EUR	40515	0.00221674	0.00278324	0.00342042
Total protein	total_prot_cleaned	MPI	All	42651	0.00110256	0.00150856	0.0019891
Total protein	total_prot_cleaned	MPI	Female	23065	0.00392944	0.00503513	0.00599925
Total protein	total_prot_cleaned	MPI	Male	19586	0.0044976	0.00568578	0.00694443
Total protein	total_prot_cleaned	MPI	EUR	40515	0.00330092	0.00398141	0.00466726
trans-pQTL score	trans.score	MPI	All	42651	0.00301187	0.00385459	0.00456662
trans-pQTL score	trans.score	MPI	Female	23065	0.00293259	0.00392105	0.00510023
trans-pQTL score	trans.score	MPI	Male	19586	0.00129158	0.00187076	0.00259662
trans-pQTL score	trans.score	MPI	EUR	40515	0.00390633	0.00472661	0.00561057
Urate	urate_cleaned	MPI	All	42651	6.23246e-05	0.0001876	0.000348825
Urate	urate_cleaned	MPI	EUR	40515	3.34478e-06	6.18435e-05	0.000175708
Clopidogrel	B01AC04	MPIG6B	All	42875	0.000102218	0.000236255	0.000511608
Date of attending assessment centre	Date_of_attending_assessment_centre	MPIG6B	All	42875	0.000457989	0.000746791	0.00106821
Date of attending assessment centre	Date_of_attending_assessment_centre	MPIG6B	Male	19685	0.000319631	0.000641727	0.00119317
Date of attending assessment centre	Date_of_attending_assessment_centre	MPIG6B	EUR	40723	0.000713428	0.0011463	0.00155969
Mean platelet (thrombocyte) volume	Mean_platelet__thrombocyte__volume	MPIG6B	All	42875	0.0233438	0.0249687	0.0268425
Mean platelet (thrombocyte) volume	Mean_platelet__thrombocyte__volume	MPIG6B	Female	23190	0.0279931	0.0305347	0.033203
Mean platelet (thrombocyte) volume	Mean_platelet__thrombocyte__volume	MPIG6B	Male	19685	0.020067	0.022315	0.0248338
Mean platelet (thrombocyte) volume	Mean_platelet__thrombocyte__volume	MPIG6B	CSA	808	0.0214956	0.0318625	0.0449111
Mean platelet (thrombocyte) volume	Mean_platelet__thrombocyte__volume	MPIG6B	EUR	40723	0.0246133	0.0266346	0.0285436
Mean sphered cell volume	Mean_sphered_cell_volume	MPIG6B	All	42875	0.0019144	0.00245229	0.00307333
Mean sphered cell volume	Mean_sphered_cell_volume	MPIG6B	Female	23190	0.000317801	0.000638914	0.00107827
Mean sphered cell volume	Mean_sphered_cell_volume	MPIG6B	Male	19685	0.000954155	0.00153318	0.00216237
Mean sphered cell volume	Mean_sphered_cell_volume	MPIG6B	EUR	40723	0.000641821	0.00102329	0.00142305
Number of draws	Number_of_draws	MPIG6B	All	42875	3.06496e-06	4.94077e-05	0.000148533
Number of draws	Number_of_draws	MPIG6B	Female	23190	7.45379e-05	0.000285897	0.000617989
Number of draws	Number_of_draws	MPIG6B	Male	19685	5.38827e-08	1.13752e-05	8.5142e-05
Number of draws	Number_of_draws	MPIG6B	EUR	40723	1.20761e-08	3.75349e-06	3.32813e-05
Platelet crit	Platelet_crit	MPIG6B	All	42875	0.100999	0.10419	0.107487
Platelet crit	Platelet_crit	MPIG6B	Female	23190	0.0894262	0.093215	0.0977738
Platelet crit	Platelet_crit	MPIG6B	Male	19685	0.101103	0.105645	0.110122
Platelet crit	Platelet_crit	MPIG6B	AFR	828	0.0108896	0.0210743	0.0367768
Platelet crit	Platelet_crit	MPIG6B	CSA	808	0.151991	0.180091	0.208312
Platelet crit	Platelet_crit	MPIG6B	EUR	40723	0.104671	0.108522	0.111694
Time blood draw	Time_blood_draw	MPIG6B	All	42875	0.011073	0.0121433	0.0135715
Time blood draw	Time_blood_draw	MPIG6B	Female	23190	0.0118864	0.0136506	0.0156943
Time blood draw	Time_blood_draw	MPIG6B	Male	19685	0.013528	0.015791	0.0180293
Time blood draw	Time_blood_draw	MPIG6B	EUR	40723	0.0122517	0.0134889	0.0149382
Centre	centre	MPIG6B	All	42875	0.0133726	0.0144914	0.0161044
Centre	centre	MPIG6B	Female	23190	0.0151247	0.017006	0.0187918
Centre	centre	MPIG6B	Male	19685	0.0125396	0.0143929	0.0161224
Centre	centre	MPIG6B	EUR	40723	0.0128946	0.013987	0.0153306
Triglycerides	log_total_tg_cleaned	MPIG6B	All	42875	0.0157768	0.0173286	0.0188383
Triglycerides	log_total_tg_cleaned	MPIG6B	Female	23190	0.0162908	0.018262	0.0205327
Triglycerides	log_total_tg_cleaned	MPIG6B	Male	19685	0.0141485	0.0163824	0.0184849
Triglycerides	log_total_tg_cleaned	MPIG6B	CSA	808	0.00277826	0.00914375	0.0181093
Triglycerides	log_total_tg_cleaned	MPIG6B	EUR	40723	0.0125411	0.0137075	0.0153562
Month	month	MPIG6B	All	42875	0.000447597	0.000709283	0.00103459
Sample age	sample_age	MPIG6B	Female	23190	0.000784737	0.00125797	0.00177115
Sex	sex	MPIG6B	All	42875	0.00463285	0.00543265	0.00625787
Sex	sex	MPIG6B	EUR	40723	0.00459721	0.00548709	0.00638732
Total protein	total_prot_cleaned	MPIG6B	All	42875	0.0063909	0.00711199	0.00820316
Total protein	total_prot_cleaned	MPIG6B	Female	23190	0.00814281	0.00966237	0.0113134
Total protein	total_prot_cleaned	MPIG6B	Male	19685	0.00577549	0.00712943	0.0087655
Total protein	total_prot_cleaned	MPIG6B	EUR	40723	0.00649745	0.00742115	0.00847078
trans-pQTL score	trans.score	MPIG6B	All	42875	0.00834014	0.00926106	0.0103611
trans-pQTL score	trans.score	MPIG6B	Female	23190	0.0103428	0.0119692	0.01374
trans-pQTL score	trans.score	MPIG6B	Male	19685	0.00492199	0.0061002	0.00733604
trans-pQTL score	trans.score	MPIG6B	AFR	828	0.039235	0.0550046	0.0733789
trans-pQTL score	trans.score	MPIG6B	EUR	40723	0.00560376	0.00637633	0.00720014
Date of attending assessment centre	Date_of_attending_assessment_centre	MPO	All	42830	0.000721596	0.00106498	0.00154772
Date of attending assessment centre	Date_of_attending_assessment_centre	MPO	Female	23144	0.0014362	0.00213671	0.00287296
Date of attending assessment centre	Date_of_attending_assessment_centre	MPO	Male	19686	0.000527961	0.000999701	0.00155576
Date of attending assessment centre	Date_of_attending_assessment_centre	MPO	EUR	40677	9.20335e-05	0.000232175	0.000398146
Eosinophill percentage	Eosinophill_percentage	MPO	Male	19686	0.00106177	0.00164506	0.00231611
Levonorgestrel |Ethinyl Estradiol	G03AA07	MPO	All	42830	0.000261898	0.000579692	0.000978847
Levonorgestrel |Ethinyl Estradiol	G03AA07	MPO	Female	23144	0.000463826	0.00100772	0.00170644
Haemoglobin concentration	Haemoglobin_concentration	MPO	Male	19686	0.000681196	0.00112609	0.00170444
Methotrexate	L01BA01	MPO	All	42830	0.000413494	0.000715943	0.000977825
Methotrexate	L01BA01	MPO	Female	23144	0.000598837	0.0012525	0.00186205
Methotrexate	L01BA01	MPO	EUR	40677	0.000946926	0.00140464	0.00196907
Leisure/social activities	Leisure_social_activities	MPO	CSA	804	0.0121082	0.0235202	0.0375836
Lymphocyte percentage	Lymphocyte_percentage	MPO	All	42830	9.82702e-05	0.000245508	0.000437879
Lymphocyte percentage	Lymphocyte_percentage	MPO	Female	23144	0.0179914	0.0202519	0.0224518
Lymphocyte percentage	Lymphocyte_percentage	MPO	Male	19686	0.00896982	0.0107461	0.0124442
Lymphocyte percentage	Lymphocyte_percentage	MPO	EUR	40677	0.016619	0.0183102	0.0199944
Monocyte count	Monocyte_count	MPO	All	42830	0.00563505	0.00648644	0.00742642
Monocyte count	Monocyte_count	MPO	Female	23144	0.00475396	0.00609032	0.00736261
Monocyte count	Monocyte_count	MPO	Male	19686	0.00496459	0.00602391	0.00753438
Monocyte count	Monocyte_count	MPO	EUR	40677	0.0027316	0.00352497	0.00428578
Neutrophill percentage	Neutrophill_percentage	MPO	All	42830	0.000447279	0.00071596	0.0010698
Neutrophill percentage	Neutrophill_percentage	MPO	CSA	804	9.39068e-07	0.000203936	0.00289638
Number of draws	Number_of_draws	MPO	All	42830	0.000200135	0.000374992	0.000599584
Number of draws	Number_of_draws	MPO	Female	23144	9.00562e-08	3.12869e-05	0.000210987
Number of draws	Number_of_draws	MPO	Male	19686	1.02872e-05	0.00013739	0.000466119
Number of draws	Number_of_draws	MPO	AFR	830	0.00268084	0.00745352	0.0155808
Number of draws	Number_of_draws	MPO	EUR	40677	2.41378e-05	0.000133485	0.000349001
Oily fish intake	Oily_fish_intake	MPO	All	42830	0.000730344	0.00106633	0.0014136
Pulse rate, automated reading	Pulse_rate	MPO	All	42830	0.00060025	0.000880573	0.00125709
Pulse rate, automated reading	Pulse_rate	MPO	Female	23144	0.000481285	0.000864811	0.00137493
Pulse rate, automated reading	Pulse_rate	MPO	Male	19686	0.0019456	0.00273003	0.00363771
Pulse rate, automated reading	Pulse_rate	MPO	EUR	40677	0.00154729	0.00206007	0.00274478
Red blood cell (erythrocyte) count	Red_blood_cell__erythrocyte__count	MPO	All	42830	0.00591171	0.00670917	0.00762242
Red blood cell (erythrocyte) count	Red_blood_cell__erythrocyte__count	MPO	Female	23144	0.00450991	0.00580346	0.00689779
Red blood cell (erythrocyte) count	Red_blood_cell__erythrocyte__count	MPO	Male	19686	0.00127625	0.0019548	0.00305012
Red blood cell (erythrocyte) count	Red_blood_cell__erythrocyte__count	MPO	EUR	40677	0.00595485	0.00690995	0.00772953
White blood cell (leukocyte) count	White_blood_cell__leukocyte__count	MPO	All	42830	0.011725	0.0129332	0.0143277
White blood cell (leukocyte) count	White_blood_cell__leukocyte__count	MPO	Female	23144	0.0174599	0.0192653	0.0211175
White blood cell (leukocyte) count	White_blood_cell__leukocyte__count	MPO	Male	19686	0.020784	0.0236383	0.0261295
White blood cell (leukocyte) count	White_blood_cell__leukocyte__count	MPO	AFR	830	0.0768354	0.0936131	0.119069
White blood cell (leukocyte) count	White_blood_cell__leukocyte__count	MPO	CSA	804	0.0287258	0.0453084	0.0649502
White blood cell (leukocyte) count	White_blood_cell__leukocyte__count	MPO	EUR	40677	0.0213603	0.0230551	0.0250408
Alcohol consumption	alcohol	MPO	All	42830	0.00184794	0.00235971	0.00289445
Alcohol consumption	alcohol	MPO	Female	23144	0.00251024	0.0035472	0.00454648
Alcohol consumption	alcohol	MPO	Male	19686	0.00255574	0.00331808	0.00447714
Alcohol consumption	alcohol	MPO	EUR	40677	0.00201743	0.00250419	0.00308187
Systemic lupus erythematosus	bin_695.42	MPO	All	42830	0.000685838	0.00105163	0.00150039
Systemic lupus erythematosus	bin_695.42	MPO	Female	23144	0.000443799	0.000836456	0.00126915
Body mass index	bmi	CAPG	All	42514	0.00128048	0.00172686	0.00222741
Body mass index	bmi	MPO	Female	23144	0.00289411	0.00380157	0.00475834
Body mass index	bmi	MPO	EUR	40677	0.00163286	0.00216357	0.0026928
Centre	centre	MPO	All	42830	0.0139065	0.015217	0.0166679
Centre	centre	MPO	Female	23144	0.0164045	0.0182019	0.0205529
Centre	centre	MPO	Male	19686	0.0129586	0.0148124	0.0168925
Centre	centre	MPO	EUR	40677	0.0131846	0.0145598	0.015997
cis-pQTL score	cis.score	MPO	All	42830	0.0293521	0.0312412	0.0331785
cis-pQTL score	cis.score	MPO	Female	23144	0.0299668	0.0328402	0.0359149
cis-pQTL score	cis.score	MPO	Male	19686	0.0359687	0.0395644	0.0424565
cis-pQTL score	cis.score	MPO	EUR	40677	0.0336035	0.0359292	0.0382969
HDL cholesterol	hdl_chol_cleaned	MPO	All	42830	0.00192507	0.00239321	0.00294071
HDL cholesterol	hdl_chol_cleaned	MPO	Female	23144	0.00300242	0.00379969	0.00471428
HDL cholesterol	hdl_chol_cleaned	MPO	Male	19686	0.00209932	0.00279459	0.00362252
HDL cholesterol	hdl_chol_cleaned	MPO	EUR	40677	0.00172511	0.00230372	0.00300969
Alkaline phosphatase	log_alp_cleaned	MPO	All	42830	0.00410602	0.00479536	0.00562126
Alkaline phosphatase	log_alp_cleaned	MPO	Female	23144	0.00273766	0.00366577	0.00466871
Alkaline phosphatase	log_alp_cleaned	MPO	Male	19686	0.000765825	0.00123881	0.00189957
Alkaline phosphatase	log_alp_cleaned	MPO	EUR	40677	0.00247137	0.00302306	0.00368685
Aspartate aminotransferase	log_ast_cleaned	MPO	All	42830	0.00339095	0.00408927	0.0047991
Aspartate aminotransferase	log_ast_cleaned	MPO	Female	23144	0.00220974	0.0028384	0.00373784
Aspartate aminotransferase	log_ast_cleaned	MPO	Male	19686	0.00352595	0.00436572	0.0055143
Aspartate aminotransferase	log_ast_cleaned	MPO	EUR	40677	0.00307071	0.0037498	0.00455768
C-reactive protein	log_crp_cleaned	MPO	All	42830	0.00363074	0.00441199	0.00508267
C-reactive protein	log_crp_cleaned	MPO	Female	23144	0.00297637	0.00388717	0.00512916
C-reactive protein	log_crp_cleaned	MPO	Male	19686	0.0131442	0.0149585	0.0170457
C-reactive protein	log_crp_cleaned	MPO	AFR	830	0.000677674	0.00441114	0.0105108
C-reactive protein	log_crp_cleaned	MPO	CSA	804	0.0359774	0.0526194	0.0722186
C-reactive protein	log_crp_cleaned	MPO	EUR	40677	0.00602051	0.00694906	0.00794428
Cystatin C	log_cysc_cleaned	MPO	All	42830	0.00680421	0.0077406	0.00881365
Cystatin C	log_cysc_cleaned	MPO	Female	23144	0.00341407	0.00430183	0.00539484
Cystatin C	log_cysc_cleaned	MPO	Male	19686	0.00283333	0.00383269	0.00498607
Cystatin C	log_cysc_cleaned	MPO	EUR	40677	0.00718556	0.00831721	0.00924248
Sex	sex	MPO	All	42830	0.00638588	0.00726205	0.00843401
Sex	sex	MPO	EUR	40677	0.00549639	0.0063573	0.00719213
Total protein	total_prot_cleaned	MPO	All	42830	0.00368012	0.00443274	0.00521028
Total protein	total_prot_cleaned	MPO	Female	23144	0.00706203	0.00828147	0.00993447
Total protein	total_prot_cleaned	MPO	Male	19686	0.0025453	0.00350068	0.00469253
Total protein	total_prot_cleaned	MPO	CSA	804	0.00023993	0.00352525	0.00937265
Total protein	total_prot_cleaned	MPO	EUR	40677	0.00440585	0.00523718	0.00605381
trans-pQTL score	trans.score	MPO	All	42830	0.0116421	0.0129011	0.0143658
trans-pQTL score	trans.score	MPO	Female	23144	0.0124503	0.0147469	0.0165392
trans-pQTL score	trans.score	MPO	Male	19686	0.013015	0.0150825	0.0172094
trans-pQTL score	trans.score	MPO	EUR	40677	0.0118587	0.0130913	0.0143791
Urea	urea_cleaned	MPO	All	42830	0.000820161	0.00116819	0.0015473
Urea	urea_cleaned	MPO	EUR	40677	0.000952826	0.00128104	0.00176093
Date of attending assessment centre	Date_of_attending_assessment_centre	MPRIP	All	41609	0.00108629	0.00150199	0.00206513
High light scatter reticulocyte count	High_light_scatter_reticulocyte_count	MPRIP	Male	19120	0.000570944	0.000962731	0.00160346
High light scatter reticulocyte count	High_light_scatter_reticulocyte_count	MPRIP	EUR	39494	6.17248e-06	6.53812e-05	0.000174385
Lymphocyte count	Lymphocyte_count	MPRIP	CSA	784	3.895e-07	0.000238443	0.00363601
Mean platelet (thrombocyte) volume	Mean_platelet__thrombocyte__volume	MPRIP	All	41609	0.00263493	0.00318625	0.00391074
Mean platelet (thrombocyte) volume	Mean_platelet__thrombocyte__volume	MPRIP	Female	22489	0.00248072	0.00326531	0.00413582
Mean platelet (thrombocyte) volume	Mean_platelet__thrombocyte__volume	MPRIP	Male	19120	0.0014785	0.0020941	0.00291264
Mean platelet (thrombocyte) volume	Mean_platelet__thrombocyte__volume	MPRIP	CSA	784	0.00938772	0.0191684	0.0308414
Mean platelet (thrombocyte) volume	Mean_platelet__thrombocyte__volume	MPRIP	EUR	39494	0.00197531	0.00251886	0.00325904
Number of draws	Number_of_draws	MPRIP	Male	19120	0.00183867	0.00278422	0.00364259
Platelet crit	Platelet_crit	MPRIP	All	41609	0.00720011	0.00824853	0.00941609
Platelet crit	Platelet_crit	MPRIP	Female	22489	0.00648788	0.00775136	0.00901349
Platelet crit	Platelet_crit	MPRIP	Male	19120	0.00897649	0.0108929	0.0130074
Platelet crit	Platelet_crit	MPRIP	EUR	39494	0.00725393	0.00824981	0.00925165
Pulse rate, automated reading	Pulse_rate	MPRIP	All	41609	3.77262e-08	1.52324e-05	9.03361e-05
Pulse rate, automated reading	Pulse_rate	MPRIP	Male	19120	1.34806e-05	0.000147549	0.000382949
Time blood draw	Time_blood_draw	MPRIP	All	41609	0.000602529	0.00101006	0.00129491
Time blood draw	Time_blood_draw	MPRIP	EUR	39494	0.00153063	0.00202572	0.00260001
White blood cell (leukocyte) count	White_blood_cell__leukocyte__count	MPRIP	EUR	39494	7.84349e-08	1.7968e-05	0.000114335
Age	age	MPRIP	Female	22489	0.000806028	0.00127597	0.00186035
Alcohol consumption	alcohol	MPRIP	All	41609	0.000396897	0.000679556	0.0009898
Body mass index	bmi	SCT	All	40740	0.00121745	0.00172308	0.00225688
Body mass index	bmi	MPRIP	Female	22489	1.27414e-06	8.21912e-05	0.000304999
Body mass index	bmi	MPRIP	Male	19120	0.000303919	0.00068761	0.00118889
Body mass index	bmi	MPRIP	EUR	39494	0.000253304	0.000444964	0.000721634
Calcium	ca_cleaned	MPRIP	All	41609	1.13301e-08	4.84872e-06	3.7125e-05
LDL direct	ldl_chol_cleaned	MPRIP	All	41609	0.00608018	0.00704239	0.00802281
LDL direct	ldl_chol_cleaned	MPRIP	Female	22489	0.00398138	0.00519156	0.00612672
LDL direct	ldl_chol_cleaned	MPRIP	Male	19120	0.0066567	0.0079349	0.00972939
LDL direct	ldl_chol_cleaned	MPRIP	CSA	784	0.00177824	0.00794562	0.0203799
LDL direct	ldl_chol_cleaned	MPRIP	EUR	39494	0.00666444	0.00786636	0.00895822
Alanine aminotransferase	log_alt_cleaned	MPRIP	All	41609	0.00028432	0.000591029	0.000957489
Alanine aminotransferase	log_alt_cleaned	MPRIP	EUR	39494	0.000218891	0.000385125	0.00066054
C-reactive protein	log_crp_cleaned	MPRIP	All	41609	2.25415e-05	0.000112642	0.000219408
Direct bilirubin	log_dbil_cleaned	MPRIP	All	41609	0.000414391	0.00067507	0.00097042
Direct bilirubin	log_dbil_cleaned	MPRIP	Female	22489	2.67367e-05	0.000157999	0.000432763
Gamma glutamyltransferase	log_ggt_cleaned	MPRIP	All	41609	3.676e-05	0.000143653	0.000348283
Gamma glutamyltransferase	log_ggt_cleaned	MPRIP	Female	22489	0.000221433	0.000551475	0.00109553
Gamma glutamyltransferase	log_ggt_cleaned	MPRIP	EUR	39494	1.74523e-05	9.26102e-05	0.000220457
Total bilirubin	log_tbil_cleaned	MPRIP	EUR	39494	0.00112397	0.00157591	0.00204183
Triglycerides	log_total_tg_cleaned	MPRIP	All	41609	0.00594914	0.00697167	0.00795096
Triglycerides	log_total_tg_cleaned	MPRIP	Female	22489	0.00442515	0.00556914	0.0065185
Triglycerides	log_total_tg_cleaned	MPRIP	Male	19120	0.00843901	0.00987945	0.0114557
Triglycerides	log_total_tg_cleaned	MPRIP	CSA	784	0.00517507	0.0173394	0.0356726
Triglycerides	log_total_tg_cleaned	MPRIP	EUR	39494	0.0050001	0.00590023	0.00676009
Sample age	sample_age	MPRIP	EUR	39494	0.00450267	0.00521881	0.00611565
SHBG	shbg_cleaned	MPRIP	All	41609	8.32623e-05	0.000269597	0.000457055
SHBG	shbg_cleaned	MPRIP	EUR	39494	0.000149717	0.000313877	0.000569412
trans-pQTL score	trans.score	MPRIP	All	41609	0.00107372	0.0014655	0.00186175
trans-pQTL score	trans.score	MPRIP	Female	22489	0.00199434	0.0026061	0.00330181
trans-pQTL score	trans.score	MPRIP	Male	19120	0.00357271	0.0044719	0.00578318
trans-pQTL score	trans.score	MPRIP	EUR	39494	0.00112677	0.00156007	0.00203041
Waist-to-Hip ratio	whr	GASK1A	Male	18566	0.000192731	0.000486302	0.000899757
Waist-to-Hip ratio	whr	SV2A	All	40740	0.000257649	0.000484998	0.000746459
Waist-to-Hip ratio	whr	FSTL3	Male	19573	0.000206881	0.000483927	0.000971239
Prednisolone	A07EA01	MRC1	All	41838	0.00177339	0.00226217	0.00303561
Prednisolone	A07EA01	MRC1	Female	22623	0.00210684	0.00310898	0.00383306
Prednisolone	A07EA01	MRC1	EUR	39729	0.00176443	0.0024693	0.00316939
Cholecalciferol |Calcium Carbonate|Ergocalciferol |Calcium|Cholecalciferol |Niacin |Calcium Gluconate|Cholecalciferol |Calcium Phosphate	A12AX	MRC1	EUR	39729	5.99009e-08	8.52825e-06	8.01063e-05
Average total household income	Average_total_household_income	MRC1	Male	19215	0.000619527	0.00121214	0.00176931
Forced expiratory volume in 1-second (FEV1)	Forced_expiratory_volume_in_1_second__FEV1_	MRC1	All	41838	0.000510685	0.000802073	0.00119816
Forced expiratory volume in 1-second (FEV1)	Forced_expiratory_volume_in_1_second__FEV1_	MRC1	Female	22623	0.000101589	0.000264766	0.00060797
Forced expiratory volume in 1-second (FEV1)	Forced_expiratory_volume_in_1_second__FEV1_	MRC1	Male	19215	0.00102573	0.00159488	0.0023684
Forced expiratory volume in 1-second (FEV1)	Forced_expiratory_volume_in_1_second__FEV1_	MRC1	AFR	820	0.0171977	0.0273701	0.0438233
Forced expiratory volume in 1-second (FEV1)	Forced_expiratory_volume_in_1_second__FEV1_	MRC1	EUR	39729	0.00039117	0.000647336	0.00102782
High light scatter reticulocyte count	High_light_scatter_reticulocyte_count	MRC1	All	41838	0.00181261	0.00229718	0.00289165
High light scatter reticulocyte count	High_light_scatter_reticulocyte_count	MRC1	Female	22623	0.00123306	0.00192821	0.00260582
High light scatter reticulocyte count	High_light_scatter_reticulocyte_count	MRC1	Male	19215	0.00139136	0.00202863	0.00282262
High light scatter reticulocyte count	High_light_scatter_reticulocyte_count	MRC1	EUR	39729	0.00237701	0.00297529	0.00358597
Tamoxifen	L02BA01	MRC1	Female	22623	0.0014852	0.0022005	0.00289309
Leisure/social activities	Leisure_social_activities	MRC1	All	41838	0.000984806	0.00131831	0.00182233
Leisure/social activities	Leisure_social_activities	MRC1	Male	19215	0.00196058	0.00280121	0.00367995
Leisure/social activities	Leisure_social_activities	MRC1	EUR	39729	0.00137591	0.00185146	0.00246948
Long-standing illness, disability or infirmity	Long_standing_illness__disability_or_infirmity	MRC1	Female	22623	0.000997836	0.00156427	0.00224211
Long-standing illness, disability or infirmity	Long_standing_illness__disability_or_infirmity	MRC1	EUR	39729	0.000120995	0.000297575	0.000545751
Alendronic Acid	M05BA04	MRC1	All	41838	0.00167541	0.00235399	0.00291132
Alendronic Acid	M05BA04	MRC1	Female	22623	0.0014187	0.00209063	0.00279794
Alendronic Acid	M05BA04	MRC1	EUR	39729	0.000470628	0.000808107	0.00111756
Mean reticulocyte volume	Mean_reticulocyte_volume	MRC1	All	41838	0.00374684	0.00449206	0.0051769
Mean reticulocyte volume	Mean_reticulocyte_volume	MRC1	Female	22623	0.00664347	0.00784225	0.00952113
Mean reticulocyte volume	Mean_reticulocyte_volume	MRC1	Male	19215	0.00559357	0.00708149	0.00852328
Mean reticulocyte volume	Mean_reticulocyte_volume	MRC1	EUR	39729	0.00375419	0.00448835	0.00527464
Overall health rating	Overall_health_rating	MRC1	Male	19215	0.00213124	0.00301942	0.00402305
Overall health rating	Overall_health_rating	MRC1	EUR	39729	0.000477565	0.000821759	0.00141019
Pulse rate, automated reading	Pulse_rate	MRC1	All	41838	0.00287724	0.00354873	0.00427594
Pulse rate, automated reading	Pulse_rate	MRC1	Female	22623	0.000516948	0.000927045	0.00152611
Pulse rate, automated reading	Pulse_rate	MRC1	Male	19215	0.00387921	0.00479168	0.005884
Pulse rate, automated reading	Pulse_rate	MRC1	EUR	39729	0.00237138	0.00298138	0.00366976
Spread type	Spread_type	MRC1	All	41838	0.00177132	0.00234685	0.00289557
Spread type	Spread_type	MRC1	Female	22623	0.00286853	0.00368386	0.00478659
Spread type	Spread_type	MRC1	EUR	39729	0.00102499	0.0014692	0.0018563
Height	Standing_height	MRC1	All	41838	0.00198441	0.00256236	0.00304823
Height	Standing_height	MRC1	Male	19215	0.000202822	0.00056255	0.00103555
Height	Standing_height	MRC1	EUR	39729	0.00203741	0.00253344	0.00311149
Time blood draw	Time_blood_draw	MRC1	All	41838	0.0036826	0.00450367	0.00534104
Time blood draw	Time_blood_draw	MRC1	Female	22623	0.00125306	0.00189876	0.00250769
Time blood draw	Time_blood_draw	MRC1	Male	19215	0.00404096	0.00494436	0.00631877
Time blood draw	Time_blood_draw	MRC1	EUR	39729	0.00337305	0.00420768	0.0049655
Townsend deprivation index	Townsend_deprivation_index	MRC1	All	41838	0.00109164	0.00150123	0.00201219
Townsend deprivation index	Townsend_deprivation_index	MRC1	Male	19215	0.000284994	0.000569334	0.00109158
Townsend deprivation index	Townsend_deprivation_index	MRC1	EUR	39729	0.000681359	0.00100151	0.00142848
Age	age	MRC1	All	41838	0.00967714	0.0106328	0.0117669
Age	age	MRC1	Female	22623	0.017111	0.0192985	0.0213161
Age	age	MRC1	Male	19215	0.00264836	0.00351407	0.00458599
Age	age	MRC1	AFR	820	0.0205588	0.0345849	0.0508458
Age	age	MRC1	CSA	780	0.0293856	0.0459927	0.0669532
Age	age	MRC1	EUR	39729	0.0121995	0.0134054	0.0151232
Albumin	albumin_cleaned	MRC1	All	41838	0.013383	0.0146739	0.0160703
Albumin	albumin_cleaned	MRC1	Female	22623	0.0111927	0.0130243	0.0150196
Albumin	albumin_cleaned	MRC1	Male	19215	0.0185626	0.0207712	0.0234034
Albumin	albumin_cleaned	MRC1	CSA	780	0.0187372	0.032703	0.0571741
Albumin	albumin_cleaned	MRC1	EUR	39729	0.015901	0.0172895	0.0189646
Alcohol consumption	alcohol	MRC1	All	41838	0.000619003	0.000883393	0.00124063
Type 2 diabetes	bin_250.2	MRC1	Male	19215	0.000936816	0.00154514	0.00234272
Celiac disease	bin_557.1	MRC1	Female	22623	0.000141156	0.000488337	0.000873946
Body mass index	bmi	FBP1	All	42688	0.00124182	0.00168524	0.00211922
Body mass index	bmi	MRC1	Female	22623	0.00298707	0.00388887	0.00509214
Body mass index	bmi	MRC1	Male	19215	1.92162e-07	5.64995e-05	0.000236466
Body mass index	bmi	MRC1	CSA	780	0.0278967	0.0454768	0.0652641
Body mass index	bmi	MRC1	EUR	39729	0.00324355	0.00401658	0.00473935
cis-pQTL score	cis.score	MRC1	All	41838	0.0403682	0.0422525	0.0444162
cis-pQTL score	cis.score	MRC1	Female	22623	0.042511	0.0454332	0.0482035
cis-pQTL score	cis.score	MRC1	Male	19215	0.0431858	0.0466134	0.0501927
cis-pQTL score	cis.score	MRC1	EUR	39729	0.0449718	0.0474673	0.0502154
Glycated haemoglobin (HbA1c)	hba1c_cleaned	MRC1	All	41838	0.00320425	0.00388003	0.00457864
Glycated haemoglobin (HbA1c)	hba1c_cleaned	MRC1	Female	22623	0.00159921	0.00211074	0.0028574
Glycated haemoglobin (HbA1c)	hba1c_cleaned	MRC1	Male	19215	0.0046716	0.0059477	0.00777918
Glycated haemoglobin (HbA1c)	hba1c_cleaned	MRC1	AFR	820	1.59381e-06	0.000705229	0.00707411
Glycated haemoglobin (HbA1c)	hba1c_cleaned	MRC1	CSA	780	0.00760518	0.021852	0.0361356
Glycated haemoglobin (HbA1c)	hba1c_cleaned	MRC1	EUR	39729	0.0017612	0.00228518	0.00293828
HDL cholesterol	hdl_chol_cleaned	MRC1	All	41838	0.00183276	0.00226574	0.00283173
HDL cholesterol	hdl_chol_cleaned	MRC1	Female	22623	0.00252327	0.00341302	0.00454558
HDL cholesterol	hdl_chol_cleaned	MRC1	Male	19215	0.00123007	0.00193435	0.0027773
HDL cholesterol	hdl_chol_cleaned	MRC1	EUR	39729	0.00129425	0.00184344	0.00243551
IGF-1	igf1_cleaned	MRC1	All	41838	0.00278399	0.00335096	0.00402084
IGF-1	igf1_cleaned	MRC1	Female	22623	0.000596769	0.00102334	0.00161093
IGF-1	igf1_cleaned	MRC1	Male	19215	0.000902159	0.00149023	0.00229691
IGF-1	igf1_cleaned	MRC1	EUR	39729	0.00251632	0.00319556	0.0037884
Alkaline phosphatase	log_alp_cleaned	MRC1	All	41838	0.011655	0.013176	0.0146173
Alkaline phosphatase	log_alp_cleaned	MRC1	Female	22623	0.0106907	0.012141	0.0139506
Alkaline phosphatase	log_alp_cleaned	MRC1	Male	19215	0.00551941	0.00678474	0.00860127
Alkaline phosphatase	log_alp_cleaned	MRC1	AFR	820	1.22962e-06	0.000230781	0.00222357
Alkaline phosphatase	log_alp_cleaned	MRC1	CSA	780	0.000394384	0.00655155	0.0160102
Alkaline phosphatase	log_alp_cleaned	MRC1	EUR	39729	0.0083287	0.009254	0.0103526
Alanine aminotransferase	log_alt_cleaned	MRC1	All	41838	0.00049213	0.000771731	0.00118821
Alanine aminotransferase	log_alt_cleaned	MRC1	Female	22623	2.86286e-05	0.000202298	0.000563592
Alanine aminotransferase	log_alt_cleaned	MRC1	Male	19215	0.000303611	0.000628765	0.00117776
Alanine aminotransferase	log_alt_cleaned	MRC1	EUR	39729	0.000906823	0.00129679	0.00179984
Aspartate aminotransferase	log_ast_cleaned	MRC1	All	41838	0.00355768	0.0045129	0.00537021
Aspartate aminotransferase	log_ast_cleaned	MRC1	Female	22623	0.00206468	0.00290719	0.00396386
Aspartate aminotransferase	log_ast_cleaned	MRC1	Male	19215	0.00320637	0.00436901	0.00574366
Aspartate aminotransferase	log_ast_cleaned	MRC1	EUR	39729	0.00236643	0.0030078	0.00366691
C-reactive protein	log_crp_cleaned	MRC1	All	41838	0.00818366	0.0095789	0.0106842
C-reactive protein	log_crp_cleaned	MRC1	Female	22623	0.0114053	0.0131341	0.0147535
C-reactive protein	log_crp_cleaned	MRC1	Male	19215	0.00514795	0.00650548	0.00813522
C-reactive protein	log_crp_cleaned	MRC1	AFR	820	0.0583237	0.0824607	0.10605
C-reactive protein	log_crp_cleaned	MRC1	CSA	780	0.0423087	0.0604478	0.0836323
C-reactive protein	log_crp_cleaned	MRC1	EUR	39729	0.00854366	0.00979788	0.0109641
Cystatin C	log_cysc_cleaned	MRC1	All	41838	0.00977134	0.0109248	0.0121378
Cystatin C	log_cysc_cleaned	MRC1	Female	22623	0.0140783	0.0157007	0.0177172
Cystatin C	log_cysc_cleaned	MRC1	Male	19215	0.00746384	0.00920343	0.010745
Cystatin C	log_cysc_cleaned	MRC1	AFR	820	6.17422e-07	0.000414132	0.00514944
Cystatin C	log_cysc_cleaned	MRC1	CSA	780	0.00155536	0.00694825	0.0147569
Cystatin C	log_cysc_cleaned	MRC1	EUR	39729	0.010837	0.0119924	0.0134628
Total bilirubin	log_tbil_cleaned	MRC1	All	41838	0.00150449	0.00206457	0.00254057
Total bilirubin	log_tbil_cleaned	MRC1	EUR	39729	0.00289078	0.00361465	0.00433549
Ancestry	pop	MRC1	All	41838	0.00411459	0.00493639	0.00586228
Ancestry	pop	MRC1	Female	22623	0.00611632	0.00730776	0.00837571
Total protein	total_prot_cleaned	MRC1	All	41838	0.00327505	0.00402311	0.0047996
Total protein	total_prot_cleaned	MRC1	Male	19215	0.007467	0.00876103	0.0106032
Total protein	total_prot_cleaned	MRC1	EUR	39729	0.00390493	0.00466364	0.00535752
trans-pQTL score	trans.score	MRC1	All	41838	0.0574365	0.0599193	0.062554
trans-pQTL score	trans.score	MRC1	Female	22623	0.0487453	0.0515608	0.0552072
trans-pQTL score	trans.score	MRC1	Male	19215	0.0560099	0.0600827	0.0642405
trans-pQTL score	trans.score	MRC1	CSA	780	0.0186379	0.0318964	0.0514713
trans-pQTL score	trans.score	MRC1	EUR	39729	0.0553866	0.0580205	0.0604371
Urate	urate_cleaned	MRC1	Female	22623	0.000684226	0.00111981	0.00168577
Waist-to-Hip ratio	whr	CLSTN2	Female	23368	0.000195603	0.000483025	0.000932101
Waist-to-Hip ratio	whr	CTSC	All	42636	0.00024407	0.000482532	0.00078466
Haemoglobin concentration	Haemoglobin_concentration	MRI1	All	40740	0.0036953	0.00440221	0.00534114
Haemoglobin concentration	Haemoglobin_concentration	MRI1	Female	22030	0.00300359	0.00397436	0.00497014
Haemoglobin concentration	Haemoglobin_concentration	MRI1	Male	18710	0.00477183	0.00589857	0.00724729
Haemoglobin concentration	Haemoglobin_concentration	MRI1	AFR	802	9.66772e-06	0.00087167	0.00449858
Haemoglobin concentration	Haemoglobin_concentration	MRI1	EUR	38677	0.00302093	0.00366975	0.00441017
Mean platelet (thrombocyte) volume	Mean_platelet__thrombocyte__volume	MRI1	All	40740	0.00952572	0.0107789	0.0120333
Mean platelet (thrombocyte) volume	Mean_platelet__thrombocyte__volume	MRI1	Female	22030	0.0149602	0.0165589	0.018416
Mean platelet (thrombocyte) volume	Mean_platelet__thrombocyte__volume	MRI1	Male	18710	0.00632168	0.00785694	0.00968355
Mean platelet (thrombocyte) volume	Mean_platelet__thrombocyte__volume	MRI1	CSA	766	0.0177596	0.03075	0.0475085
Mean platelet (thrombocyte) volume	Mean_platelet__thrombocyte__volume	MRI1	EUR	38677	0.0111908	0.0125294	0.0137263
Number of draws	Number_of_draws	MRI1	All	40740	0.000848282	0.00124738	0.00169819
Number of draws	Number_of_draws	MRI1	Female	22030	0.00304254	0.00403064	0.00500422
Number of draws	Number_of_draws	MRI1	Male	18710	0.000562757	0.00105771	0.00168505
Number of draws	Number_of_draws	MRI1	EUR	38677	0.000837284	0.00120895	0.00173403
Platelet crit	Platelet_crit	MRI1	All	40740	0.0406271	0.0430268	0.0452563
Platelet crit	Platelet_crit	MRI1	Female	22030	0.0330192	0.0361481	0.0390289
Platelet crit	Platelet_crit	MRI1	Male	18710	0.0382894	0.0418747	0.0450637
Platelet crit	Platelet_crit	MRI1	CSA	766	0.0143635	0.0251179	0.0452324
Platelet crit	Platelet_crit	MRI1	EUR	38677	0.038933	0.0410047	0.04389
Red blood cell (erythrocyte) count	Red_blood_cell__erythrocyte__count	MRI1	All	40740	0.000306659	0.00053711	0.000866618
Red blood cell (erythrocyte) count	Red_blood_cell__erythrocyte__count	MRI1	Female	22030	0.000689836	0.00112143	0.00175983
Red blood cell (erythrocyte) count	Red_blood_cell__erythrocyte__count	MRI1	Male	18710	2.35341e-05	0.000156807	0.000443856
Red blood cell (erythrocyte) count	Red_blood_cell__erythrocyte__count	MRI1	EUR	38677	0.000510658	0.00079916	0.00110401
Time blood draw	Time_blood_draw	MRI1	All	40740	0.00438177	0.00514315	0.00600541
Time blood draw	Time_blood_draw	MRI1	Female	22030	0.00428196	0.00534168	0.00654713
Time blood draw	Time_blood_draw	MRI1	Male	18710	0.00106887	0.00169623	0.00247371
Time blood draw	Time_blood_draw	MRI1	AFR	802	0.0154922	0.0289509	0.0442522
Time blood draw	Time_blood_draw	MRI1	EUR	38677	0.00379436	0.00454339	0.00544709
Albumin	albumin_cleaned	MRI1	Male	18710	1.33624e-06	0.00010999	0.000373662
Albumin	albumin_cleaned	MRI1	EUR	38677	6.67595e-05	0.000185028	0.000403977
Centre	centre	MRI1	All	40740	0.0182599	0.0198972	0.0212506
Centre	centre	MRI1	Female	22030	0.0222319	0.0246314	0.0266739
Centre	centre	MRI1	Male	18710	0.0223924	0.0249354	0.0279028
Centre	centre	MRI1	EUR	38677	0.0185127	0.0200066	0.0216655
cis-pQTL score	cis.score	MRI1	All	40740	0.0665064	0.0690699	0.0716172
cis-pQTL score	cis.score	MRI1	Female	22030	0.0570799	0.0604112	0.0638648
cis-pQTL score	cis.score	MRI1	Male	18710	0.0654752	0.0698935	0.0738672
cis-pQTL score	cis.score	MRI1	AFR	802	0.0329366	0.0531154	0.0705763
cis-pQTL score	cis.score	MRI1	CSA	766	0.0359187	0.0564554	0.0749604
cis-pQTL score	cis.score	MRI1	EUR	38677	0.074203	0.0773603	0.0805162
Glycated haemoglobin (HbA1c)	hba1c_cleaned	MRI1	Female	22030	0.000403355	0.00084471	0.0013022
LDL direct	ldl_chol_cleaned	MRI1	Female	22030	0.000144537	0.000459923	0.000881404
Alanine aminotransferase	log_alt_cleaned	MRI1	All	40740	0.000112888	0.000257563	0.000499885
Alanine aminotransferase	log_alt_cleaned	MRI1	EUR	38677	8.64354e-06	7.79095e-05	0.000200337
Triglycerides	log_total_tg_cleaned	MRI1	All	40740	0.00889881	0.00997022	0.0109543
Triglycerides	log_total_tg_cleaned	MRI1	Female	22030	0.0035528	0.00458451	0.00597822
Triglycerides	log_total_tg_cleaned	MRI1	Male	18710	0.0125364	0.0143148	0.0166311
Triglycerides	log_total_tg_cleaned	MRI1	CSA	766	0.0507706	0.0703708	0.093913
Triglycerides	log_total_tg_cleaned	MRI1	EUR	38677	0.00778024	0.00881478	0.0100901
Month	month	MRI1	All	40740	0.00317361	0.00394445	0.0046787
Month	month	MRI1	Female	22030	0.00332552	0.00427491	0.00536629
Month	month	MRI1	Male	18710	0.00584151	0.00713409	0.00875439
Month	month	MRI1	CSA	766	0.0103004	0.0180273	0.0300259
Month	month	MRI1	EUR	38677	0.00275088	0.00338078	0.00411769
Sex	sex	MRI1	All	40740	0.00216103	0.00270898	0.00344998
Sex	sex	MRI1	EUR	38677	0.00183179	0.00242433	0.00307741
Total protein	total_prot_cleaned	MRI1	All	40740	0.001203	0.00155704	0.0021218
Total protein	total_prot_cleaned	MRI1	Female	22030	0.00225566	0.00296667	0.00378542
Total protein	total_prot_cleaned	MRI1	Male	18710	3.26726e-05	0.000242656	0.000537817
Total protein	total_prot_cleaned	MRI1	EUR	38677	0.00234317	0.00300786	0.00370783
trans-pQTL score	trans.score	MRI1	All	40740	2.54178e-05	0.000108647	0.000256822
Vitamin D	vitd_cleaned	MRI1	All	40740	0.000241935	0.000472345	0.000771289
Vitamin D	vitd_cleaned	MRI1	Male	18710	0.000277492	0.000692689	0.0011966
Vitamin D	vitd_cleaned	MRI1	EUR	38677	0.000232003	0.000429856	0.000727268
Lymphocyte percentage	Lymphocyte_percentage	MRPL24	Female	21931	1.64647e-07	4.81876e-05	0.000201868
Lymphocyte percentage	Lymphocyte_percentage	MRPL24	EUR	38440	4.39993e-06	6.72119e-05	0.000214427
Platelet crit	Platelet_crit	MRPL24	All	40497	0.0045367	0.00537373	0.00626848
Platelet crit	Platelet_crit	MRPL24	Female	21931	0.00294748	0.00391594	0.00481894
Platelet crit	Platelet_crit	MRPL24	Male	18566	0.00461408	0.00606633	0.00754539
Platelet crit	Platelet_crit	MRPL24	EUR	38440	0.00377157	0.00451746	0.00527897
Chronic renal failure [CKD]	bin_585.3	MRPL24	EUR	38440	2.50658e-05	0.00012566	0.000330887
Alkaline phosphatase	log_alp_cleaned	MRPL24	All	40497	0.000242016	0.000430697	0.000686725
Alkaline phosphatase	log_alp_cleaned	MRPL24	Female	21931	4.16174e-07	4.95048e-05	0.000230045
Aspartate aminotransferase	log_ast_cleaned	MRPL24	All	40497	0.000747777	0.00108238	0.00149509
Aspartate aminotransferase	log_ast_cleaned	MRPL24	Female	21931	0.000700558	0.0011866	0.00176734
Aspartate aminotransferase	log_ast_cleaned	MRPL24	Male	18566	0.00122827	0.0018401	0.00265775
Aspartate aminotransferase	log_ast_cleaned	MRPL24	EUR	38440	0.00213287	0.00262781	0.00326364
Cystatin C	log_cysc_cleaned	MRPL24	All	40497	0.00416287	0.00496715	0.00588414
Cystatin C	log_cysc_cleaned	MRPL24	Female	21931	0.000762131	0.00128834	0.00193322
Cystatin C	log_cysc_cleaned	MRPL24	Male	18566	0.00245813	0.00346511	0.00453045
Cystatin C	log_cysc_cleaned	MRPL24	EUR	38440	0.00375879	0.00446392	0.00531396
Gamma glutamyltransferase	log_ggt_cleaned	MRPL24	Female	21931	0.000220216	0.000504265	0.000897658
Triglycerides	log_total_tg_cleaned	MRPL24	All	40497	7.65227e-06	5.88661e-05	0.000190275
Zinc	A12CB	MRPL28	AFR	822	0.0173398	0.0183205	0.0196252
Number of days/week of moderate physical activity	Number_of_days_week_of_moderate_physical_activity	MRPL28	CSA	783	9.44235e-07	0.000650836	0.00395163
Bladder neck obstruction	bin_596.1	MRPL28	EUR	39694	3.81169e-08	1.48432e-05	8.79344e-05
Mean platelet (thrombocyte) volume	Mean_platelet__thrombocyte__volume	MRPL46	All	41881	0.00264727	0.00323212	0.00384188
Mean platelet (thrombocyte) volume	Mean_platelet__thrombocyte__volume	MRPL46	Female	22616	0.00322178	0.00407447	0.00518888
Mean platelet (thrombocyte) volume	Mean_platelet__thrombocyte__volume	MRPL46	Male	19265	0.00486789	0.00585441	0.00724064
Mean platelet (thrombocyte) volume	Mean_platelet__thrombocyte__volume	MRPL46	EUR	39777	0.0018722	0.00234462	0.00297266
Number of draws	Number_of_draws	MRPL46	All	41881	0.000889966	0.00124109	0.00163568
Number of draws	Number_of_draws	MRPL46	EUR	39777	0.00150578	0.00202268	0.00254207
Platelet crit	Platelet_crit	MRPL46	All	41881	0.0177614	0.0193494	0.0209721
Platelet crit	Platelet_crit	MRPL46	Female	22616	0.0174004	0.0192095	0.0215417
Platelet crit	Platelet_crit	MRPL46	Male	19265	0.0301386	0.0332048	0.0362147
Platelet crit	Platelet_crit	MRPL46	CSA	783	0.0396226	0.0563272	0.0725074
Platelet crit	Platelet_crit	MRPL46	EUR	39777	0.0192573	0.02097	0.022678
Pulse rate, automated reading	Pulse_rate	MRPL46	All	41881	1.94885e-08	4.10365e-06	4.59861e-05
Time blood draw	Time_blood_draw	MRPL46	All	41881	0.000938848	0.00127675	0.00168373
Time blood draw	Time_blood_draw	MRPL46	EUR	39777	0.000691194	0.00103736	0.00136847
Centre	centre	MRPL46	Male	19265	0.00775699	0.00904121	0.0108371
HDL cholesterol	hdl_chol_cleaned	MRPL46	All	41881	0.0012411	0.00159731	0.00214144
HDL cholesterol	hdl_chol_cleaned	MRPL46	Female	22616	0.000733104	0.00126902	0.00185803
HDL cholesterol	hdl_chol_cleaned	MRPL46	Male	19265	9.61578e-05	0.000327081	0.000703127
HDL cholesterol	hdl_chol_cleaned	MRPL46	EUR	39777	0.00107006	0.00144867	0.00200747
Gamma glutamyltransferase	log_ggt_cleaned	MRPL46	Male	19265	2.23496e-08	1.62709e-05	0.000125602
Gamma glutamyltransferase	log_ggt_cleaned	MRPL46	EUR	39777	2.62808e-08	3.79069e-06	4.35776e-05
Triglycerides	log_total_tg_cleaned	MRPL46	All	41881	0.00100243	0.00142978	0.00190786
Triglycerides	log_total_tg_cleaned	MRPL46	Female	22616	0.000449713	0.000911163	0.00147421
Triglycerides	log_total_tg_cleaned	MRPL46	Male	19265	0.00013713	0.000419154	0.000792311
Triglycerides	log_total_tg_cleaned	MRPL46	EUR	39777	0.000798871	0.00119688	0.00165609
Total protein	total_prot_cleaned	MRPL46	All	41881	0.00335629	0.00408996	0.00484413
Total protein	total_prot_cleaned	MRPL46	Female	22616	0.00558155	0.00677711	0.00808995
Total protein	total_prot_cleaned	MRPL46	Male	19265	0.00373823	0.00476917	0.0062866
Total protein	total_prot_cleaned	MRPL46	EUR	39777	0.00599076	0.0070393	0.00806336
White blood cell (leukocyte) count	White_blood_cell__leukocyte__count	MRPL52	All	40289	0.000186905	0.000367233	0.000622175
Total protein	total_prot_cleaned	MRPL52	EUR	38228	0.000246262	0.000452725	0.000765699
Date of attending assessment centre	Date_of_attending_assessment_centre	MRPL58	EUR	39694	8.97657e-05	0.000207449	0.000406275
Mean platelet (thrombocyte) volume	Mean_platelet__thrombocyte__volume	MRPL58	All	41811	0.0161387	0.017427	0.0189717
Mean platelet (thrombocyte) volume	Mean_platelet__thrombocyte__volume	MRPL58	Female	22626	0.0160091	0.018246	0.0204115
Mean platelet (thrombocyte) volume	Mean_platelet__thrombocyte__volume	MRPL58	Male	19185	0.0172647	0.0196023	0.0224999
Mean platelet (thrombocyte) volume	Mean_platelet__thrombocyte__volume	MRPL58	CSA	783	0.0561645	0.0770349	0.102991
Mean platelet (thrombocyte) volume	Mean_platelet__thrombocyte__volume	MRPL58	EUR	39694	0.0153718	0.0168499	0.0184074
Mean sphered cell volume	Mean_sphered_cell_volume	MRPL58	All	41811	0.00103153	0.00143984	0.00179898
Number of draws	Number_of_draws	MRPL58	All	41811	1.02667e-07	2.37895e-05	0.000109263
Number of draws	Number_of_draws	MRPL58	Female	22626	0.000751654	0.00127683	0.00174364
Number of draws	Number_of_draws	MRPL58	Male	19185	4.06483e-07	6.89669e-05	0.000274587
Number of draws	Number_of_draws	MRPL58	EUR	39694	0.000831026	0.00120031	0.00166937
Platelet crit	Platelet_crit	MRPL58	All	41811	0.0333211	0.0357053	0.038175
Platelet crit	Platelet_crit	MRPL58	Female	22626	0.0213087	0.0234056	0.0259768
Platelet crit	Platelet_crit	MRPL58	Male	19185	0.0370164	0.0405047	0.0439095
Platelet crit	Platelet_crit	MRPL58	AFR	822	0.00235143	0.00620422	0.0141651
Platelet crit	Platelet_crit	MRPL58	CSA	783	0.0907994	0.111599	0.139839
Platelet crit	Platelet_crit	MRPL58	EUR	39694	0.0365826	0.0387602	0.0415304
Time blood draw	Time_blood_draw	MRPL58	All	41811	0.000906074	0.00125589	0.00168943
Time blood draw	Time_blood_draw	MRPL58	EUR	39694	0.000661122	0.001024	0.00146472
White blood cell (leukocyte) count	White_blood_cell__leukocyte__count	MRPL58	All	41811	2.17865e-08	5.73612e-06	5.82063e-05
Albumin	albumin_cleaned	MRPL58	All	41811	0.00108694	0.00145664	0.00197593
Albumin	albumin_cleaned	MRPL58	Male	19185	0.00290048	0.00416878	0.00527971
Centre	centre	MRPL58	All	41811	0.00462004	0.00542305	0.00618284
Centre	centre	MRPL58	Male	19185	0.00714298	0.00862476	0.0101534
HDL cholesterol	hdl_chol_cleaned	MRPL58	All	41811	0.0151317	0.0166039	0.0178332
HDL cholesterol	hdl_chol_cleaned	MRPL58	Female	22626	0.0124726	0.0141069	0.0158258
HDL cholesterol	hdl_chol_cleaned	MRPL58	Male	19185	0.0136672	0.0158408	0.0179949
HDL cholesterol	hdl_chol_cleaned	MRPL58	AFR	822	0.000887307	0.00498464	0.0127031
HDL cholesterol	hdl_chol_cleaned	MRPL58	CSA	783	0.0536201	0.0723361	0.100484
HDL cholesterol	hdl_chol_cleaned	MRPL58	EUR	39694	0.0145854	0.0162158	0.0179421
Alkaline phosphatase	log_alp_cleaned	MRPL58	All	41811	1.31785e-06	4.42808e-05	0.000152159
Alkaline phosphatase	log_alp_cleaned	MRPL58	Female	22626	0.000563522	0.000868684	0.00148072
Alkaline phosphatase	log_alp_cleaned	MRPL58	EUR	39694	8.88371e-05	0.000246083	0.00043509
C-reactive protein	log_crp_cleaned	MRPL58	All	41811	0.000765031	0.00111733	0.00152802
C-reactive protein	log_crp_cleaned	MRPL58	Female	22626	0.00103647	0.00156117	0.00214407
C-reactive protein	log_crp_cleaned	MRPL58	Male	19185	0.000795969	0.0013087	0.0019612
C-reactive protein	log_crp_cleaned	MRPL58	EUR	39694	0.000644898	0.00095299	0.00138557
Total protein	total_prot_cleaned	MRPL58	All	41811	0.00919494	0.0107143	0.0117968
Total protein	total_prot_cleaned	MRPL58	Female	22626	0.00823265	0.00943168	0.0109091
Total protein	total_prot_cleaned	MRPL58	Male	19185	0.0127028	0.0146822	0.0168278
Total protein	total_prot_cleaned	MRPL58	AFR	822	0.0161159	0.0285521	0.0422168
Total protein	total_prot_cleaned	MRPL58	EUR	39694	0.00509967	0.00598568	0.00671558
trans-pQTL score	trans.score	MRPL58	All	41811	0.00642108	0.00737944	0.00842992
trans-pQTL score	trans.score	MRPL58	Female	22626	0.0055097	0.00675062	0.00810072
trans-pQTL score	trans.score	MRPL58	Male	19185	0.00412407	0.00536906	0.00668585
trans-pQTL score	trans.score	MRPL58	EUR	39694	0.00601047	0.00702419	0.00838468
Waist-to-Hip ratio	whr	COQ7	All	40763	0.000238859	0.000481312	0.000782869
Waist-to-Hip ratio	whr	TP53	EUR	39760	0.000286294	0.00048106	0.000739362
Cereal intake	Cereal_intake	MRPS16	Male	18617	1.88321e-08	1.44951e-05	9.79461e-05
Celiac disease	bin_557.1	MRPS16	All	40588	0.00053172	0.000963654	0.00143108
Celiac disease	bin_557.1	MRPS16	EUR	38534	0.000171366	0.000392557	0.000613274
Ancestry	pop	MRPS16	All	40588	0.00190766	0.00251827	0.00303456
Ancestry	pop	MRPS16	Female	21971	0.00191288	0.00278265	0.00354426
Sex	sex	MRPS16	All	40588	0.00239677	0.00297658	0.00359204
Sex	sex	MRPS16	EUR	38534	0.00247596	0.00320041	0.00374146
Ankle spacing width	Ankle_spacing_width	MSLN	All	42579	0.000544208	0.000835829	0.00120606
Bread type	Bread_type	MSLN	All	42579	0.000188359	0.000363225	0.000617397
Lymphocyte percentage	Lymphocyte_percentage	MSLN	All	42579	8.08961e-07	3.85403e-05	0.000156491
Lymphocyte percentage	Lymphocyte_percentage	MSLN	Female	23026	5.0397e-05	0.000241908	0.000533142
Lymphocyte percentage	Lymphocyte_percentage	MSLN	Male	19553	0.000623611	0.00113334	0.00181144
Lymphocyte percentage	Lymphocyte_percentage	MSLN	EUR	40448	6.39051e-05	0.00018096	0.000379325
Mean corpuscular volume	Mean_corpuscular_volume	MSLN	All	42579	0.00103914	0.0014872	0.00201782
Mean corpuscular volume	Mean_corpuscular_volume	MSLN	Female	23026	4.7052e-05	0.000202928	0.000452605
Mean corpuscular volume	Mean_corpuscular_volume	MSLN	Male	19553	0.00136099	0.00217106	0.00293609
Mean corpuscular volume	Mean_corpuscular_volume	MSLN	EUR	40448	0.000586279	0.000869997	0.00125266
Mean sphered cell volume	Mean_sphered_cell_volume	MSLN	All	42579	6.83222e-08	2.03234e-05	0.000102381
Mean sphered cell volume	Mean_sphered_cell_volume	MSLN	Female	23026	0.000387153	0.000823617	0.00125696
Mean sphered cell volume	Mean_sphered_cell_volume	MSLN	EUR	40448	0.00012784	0.000332886	0.000583877
Qualifications	Qualifications	MSLN	All	42579	0.00165636	0.00212463	0.00270827
Qualifications	Qualifications	MSLN	EUR	40448	0.00195626	0.00241153	0.00300272
Red blood cell (erythrocyte) distribution width	Red_blood_cell__erythrocyte__distribution_width	MSLN	All	42579	0.00236472	0.00287298	0.00354639
Red blood cell (erythrocyte) distribution width	Red_blood_cell__erythrocyte__distribution_width	MSLN	Male	19553	0.000712944	0.00125284	0.00188572
Red blood cell (erythrocyte) distribution width	Red_blood_cell__erythrocyte__distribution_width	MSLN	EUR	40448	0.00123648	0.00165112	0.00214746
Time blood draw	Time_blood_draw	MSLN	All	42579	0.00411729	0.00487372	0.00576671
Time blood draw	Time_blood_draw	MSLN	Female	23026	0.00622843	0.00745735	0.00862326
Time blood draw	Time_blood_draw	MSLN	Male	19553	0.00245019	0.00343874	0.00439644
Time blood draw	Time_blood_draw	MSLN	EUR	40448	0.00410492	0.00478751	0.00550473
Total Lean Mass (g)	Total_Lean_Mass__g_	MSLN	Female	23026	0.000845933	0.00136568	0.00206281
Total Lean Mass (g)	Total_Lean_Mass__g_	MSLN	Male	19553	1.62881e-06	7.6927e-05	0.000304741
Used an inhaler for chest within last hour	Used_an_inhaler_for_chest_within_last_hour	MSLN	EUR	40448	9.01213e-05	0.000261679	0.000459775
White blood cell (leukocyte) count	White_blood_cell__leukocyte__count	MSLN	All	42579	0.00157531	0.00205161	0.00261502
White blood cell (leukocyte) count	White_blood_cell__leukocyte__count	MSLN	Male	19553	0.000736171	0.00132503	0.00220071
White blood cell (leukocyte) count	White_blood_cell__leukocyte__count	MSLN	EUR	40448	0.00264097	0.00330258	0.00405821
Age	age	MSLN	All	42579	0.0258016	0.0273372	0.0292828
Age	age	MSLN	Female	23026	0.0197641	0.0222713	0.0250205
Age	age	MSLN	Male	19553	0.0229755	0.0260197	0.0286778
Age	age	MSLN	CSA	793	0.011116	0.0213948	0.0340815
Age	age	MSLN	EUR	40448	0.0229141	0.0246086	0.0262474
Albumin	albumin_cleaned	MSLN	All	42579	0.00232402	0.00295386	0.00362656
Albumin	albumin_cleaned	MSLN	Male	19553	6.62929e-05	0.000267835	0.000598243
Albumin	albumin_cleaned	MSLN	EUR	40448	0.00155673	0.00200429	0.00252519
Tobacco use disorder	bin_318	MSLN	All	42579	0.00137841	0.00184204	0.00237214
Tobacco use disorder	bin_318	MSLN	Female	23026	0.00116234	0.00193212	0.00264985
Tobacco use disorder	bin_318	MSLN	Male	19553	0.00210321	0.00288711	0.00394089
Tobacco use disorder	bin_318	MSLN	EUR	40448	0.00198754	0.00266335	0.00344907
Postinflammatory pulmonary fibrosis	bin_502	MSLN	All	42579	0.00147152	0.00211999	0.00283941
Postinflammatory pulmonary fibrosis	bin_502	MSLN	Female	23026	0.000846795	0.00180065	0.00221429
Postinflammatory pulmonary fibrosis	bin_502	MSLN	Male	19553	0.000799434	0.00150478	0.00234781
Postinflammatory pulmonary fibrosis	bin_502	MSLN	EUR	40448	0.00101801	0.00155391	0.00217695
Other alveolar and parietoalveolar pneumonopathy	bin_504	MSLN	Female	23026	1.5509e-05	0.000213293	0.000490348
Other alveolar and parietoalveolar pneumonopathy	bin_504	MSLN	EUR	40448	1.33683e-05	8.04311e-05	0.000331765
Renal failure NOS	bin_585.2	MSLN	EUR	40448	5.70064e-05	0.000196104	0.000365043
Body mass index	bmi	GAS2	All	41128	0.00123032	0.00168295	0.0022123
Body mass index	bmi	MSLN	Female	23026	0.000540419	0.00108229	0.00154574
Body mass index	bmi	MSLN	Male	19553	0.00934185	0.0111401	0.0130593
Body mass index	bmi	MSLN	EUR	40448	0.0142963	0.015725	0.0174327
cis-pQTL score	cis.score	MSLN	All	42579	0.225429	0.229454	0.233069
cis-pQTL score	cis.score	MSLN	Female	23026	0.231501	0.235947	0.240385
cis-pQTL score	cis.score	MSLN	Male	19553	0.230364	0.235947	0.240906
cis-pQTL score	cis.score	MSLN	AFR	824	0.128274	0.151621	0.180378
cis-pQTL score	cis.score	MSLN	CSA	793	0.228864	0.254908	0.282295
cis-pQTL score	cis.score	MSLN	EUR	40448	0.225973	0.229396	0.232636
Alkaline phosphatase	log_alp_cleaned	MSLN	All	42579	0.00153108	0.00207038	0.0026005
Alkaline phosphatase	log_alp_cleaned	MSLN	Male	19553	0.00333459	0.0043975	0.00578485
Alkaline phosphatase	log_alp_cleaned	MSLN	EUR	40448	0.00093406	0.00139883	0.00181975
Creatinine	log_crea_s_cleaned	MSLN	All	42579	0.00103033	0.00142932	0.00199065
Creatinine	log_crea_s_cleaned	MSLN	Female	23026	0.00266939	0.00347834	0.00453835
Creatinine	log_crea_s_cleaned	MSLN	EUR	40448	0.00134943	0.00192265	0.00240029
C-reactive protein	log_crp_cleaned	MSLN	Male	19553	0.00052982	0.000966471	0.00151193
Cystatin C	log_cysc_cleaned	MSLN	All	42579	0.0168022	0.018482	0.0200316
Cystatin C	log_cysc_cleaned	MSLN	Female	23026	0.018659	0.0208759	0.0230257
Cystatin C	log_cysc_cleaned	MSLN	Male	19553	0.031913	0.0351059	0.0383431
Cystatin C	log_cysc_cleaned	MSLN	AFR	824	0.0129467	0.0228136	0.0370725
Cystatin C	log_cysc_cleaned	MSLN	CSA	793	0.00598616	0.0162334	0.0258895
Cystatin C	log_cysc_cleaned	MSLN	EUR	40448	0.0162313	0.0177582	0.0196257
Ancestry	pop	MSLN	All	42579	0.00967625	0.0113783	0.0129444
Ancestry	pop	MSLN	Female	23026	0.0111136	0.0137493	0.0159004
Ancestry	pop	MSLN	Male	19553	0.00860258	0.0104623	0.0124653
SHBG	shbg_cleaned	MSLN	All	42579	4.09384e-05	0.000139604	0.000270212
SHBG	shbg_cleaned	MSLN	Male	19553	0.000291513	0.000689483	0.00116764
Smoking	smoking	MSLN	All	42579	0.0841789	0.0879435	0.0922953
Smoking	smoking	MSLN	Female	23026	0.114397	0.121126	0.126248
Smoking	smoking	MSLN	Male	19553	0.0696831	0.073283	0.0776613
Smoking	smoking	MSLN	AFR	824	0.127966	0.156242	0.184791
Smoking	smoking	MSLN	CSA	793	0.0605197	0.105418	0.128112
Smoking	smoking	MSLN	EUR	40448	0.0817837	0.0856013	0.0894952
Total protein	total_prot_cleaned	MSLN	All	42579	0.00124836	0.00167452	0.00221356
Total protein	total_prot_cleaned	MSLN	Female	23026	0.0038329	0.00480961	0.00600829
Total protein	total_prot_cleaned	MSLN	Male	19553	0.00091346	0.00147069	0.00208091
Total protein	total_prot_cleaned	MSLN	EUR	40448	0.00107125	0.00150092	0.00199118
trans-pQTL score	trans.score	MSLN	All	42579	0.0341266	0.0365663	0.0389658
trans-pQTL score	trans.score	MSLN	Female	23026	0.0288103	0.0312349	0.0340332
trans-pQTL score	trans.score	MSLN	Male	19553	0.0411232	0.0447088	0.048372
trans-pQTL score	trans.score	MSLN	AFR	824	0.0160656	0.0254535	0.0426188
trans-pQTL score	trans.score	MSLN	CSA	793	0.00197017	0.00649758	0.0146565
trans-pQTL score	trans.score	MSLN	EUR	40448	0.0288202	0.030911	0.0329746
Platelet crit	Platelet_crit	MSLNL	All	40740	0.000186898	0.000385986	0.000663206
Age	age	MSLNL	All	40740	1.01413e-05	7.58269e-05	0.000208443
Waist-to-Hip ratio	whr	PDCD5	All	43164	0.000274799	0.000480167	0.00074008
Alfacalcidol	A11CC03	MSMB	All	42483	0.000395732	0.000802903	0.00125692
Alfacalcidol	A11CC03	MSMB	EUR	40364	0.000721121	0.00137334	0.00195887
Average total household income	Average_total_household_income	MSMB	Male	19538	0.000932972	0.00151965	0.00222505
Average total household income	Average_total_household_income	MSMB	EUR	40364	0.00044212	0.000811439	0.00116161
Doxazosin	C02CA04	MSMB	Male	19538	0.000367061	0.000782292	0.00130962
Forced expiratory volume in 1-second (FEV1)	Forced_expiratory_volume_in_1_second__FEV1_	MSMB	Female	22945	0.00214763	0.00287934	0.00375547
Heel bone mineral density (BMD) T-score, automated	Heel_bone_mineral_density__BMD__T_score__automated	MSMB	Female	22945	0.000739407	0.00119479	0.0017199
High light scatter reticulocyte count	High_light_scatter_reticulocyte_count	MSMB	All	42483	0.00198386	0.0025199	0.00316952
High light scatter reticulocyte count	High_light_scatter_reticulocyte_count	MSMB	Female	22945	0.00199406	0.00270642	0.00361224
High light scatter reticulocyte count	High_light_scatter_reticulocyte_count	MSMB	Male	19538	0.000692362	0.00118765	0.00194724
High light scatter reticulocyte count	High_light_scatter_reticulocyte_count	MSMB	EUR	40364	0.00195983	0.00248107	0.00300395
Leisure/social activities	Leisure_social_activities	MSMB	Male	19538	0.000487123	0.000862482	0.00139619
Peak expiratory flow (PEF)	Peak_expiratory_flow__PEF_	MSMB	Female	22945	0.000364152	0.000736031	0.00109926
Qualifications	Qualifications	MSMB	All	42483	0.00258628	0.00308679	0.00377825
Qualifications	Qualifications	MSMB	Female	22945	0.00233878	0.00307333	0.00405432
Qualifications	Qualifications	MSMB	EUR	40364	0.00156504	0.00194062	0.00249795
Red blood cell (erythrocyte) count	Red_blood_cell__erythrocyte__count	MSMB	Female	22945	0.000139019	0.000410752	0.000735318
Time blood draw	Time_blood_draw	MSMB	All	42483	0.00258338	0.00325473	0.00391297
Time blood draw	Time_blood_draw	MSMB	Female	22945	0.00439565	0.00544899	0.00662516
Time blood draw	Time_blood_draw	MSMB	EUR	40364	0.0022659	0.00296644	0.00353041
Total Lean Mass (g)	Total_Lean_Mass__g_	MSMB	Female	22945	0.000405955	0.000770777	0.00121755
Total Lean Mass (g)	Total_Lean_Mass__g_	MSMB	Male	19538	0.00171801	0.00222225	0.00317277
White blood cell (leukocyte) count	White_blood_cell__leukocyte__count	MSMB	Male	19538	0.00132659	0.00199049	0.00286946
Age	age	MSMB	All	42483	0.0149472	0.0161983	0.0174828
Age	age	MSMB	Female	22945	0.00121723	0.00178773	0.00267034
Age	age	MSMB	Male	19538	0.00362001	0.00473856	0.0058727
Age	age	MSMB	CSA	797	0.00530373	0.0120089	0.0240938
Age	age	MSMB	EUR	40364	0.00962232	0.0107859	0.0119361
Alcohol consumption	alcohol	MSMB	All	42483	0.00633388	0.00713059	0.00816818
Alcohol consumption	alcohol	MSMB	Male	19538	0.00310882	0.00426787	0.00527476
Alcohol consumption	alcohol	MSMB	EUR	40364	0.00347177	0.00421024	0.00497657
Cancer of prostate	bin_185	MSMB	All	42483	0.00238691	0.00330591	0.00418907
Cancer of prostate	bin_185	MSMB	Male	19538	0.0056741	0.00738053	0.00892889
Cancer of prostate	bin_185	MSMB	EUR	40364	0.00438234	0.00556602	0.00646338
Tobacco use disorder	bin_318	MSMB	All	42483	0.000592298	0.00094754	0.00138105
Tobacco use disorder	bin_318	MSMB	Male	19538	0.00063479	0.00126192	0.00202282
Tobacco use disorder	bin_318	MSMB	EUR	40364	0.00154993	0.00210784	0.00274034
Hypertensive chronic kidney disease	bin_401.22	MSMB	All	42483	0.000191862	0.000549479	0.000974338
Hypertensive chronic kidney disease	bin_401.22	MSMB	Female	22945	0.000676421	0.00220388	0.00342506
Chronic airway obstruction	bin_496	MSMB	EUR	40364	1.54419e-05	0.000140842	0.000330935
Obstructive chronic bronchitis	bin_496.21	MSMB	Female	22945	0.000223427	0.000618437	0.00109473
Bronchiectasis	bin_496.3	MSMB	Female	22945	0.000416199	0.00119392	0.00184088
Renal failure NOS	bin_585.2	MSMB	All	42483	0.00115374	0.00194848	0.0026826
Renal failure NOS	bin_585.2	MSMB	Male	19538	0.000661782	0.00140077	0.00220954
Renal failure NOS	bin_585.2	MSMB	EUR	40364	0.000835416	0.00147075	0.00211574
Chronic renal failure [CKD]	bin_585.3	MSMB	All	42483	0.000381595	0.000901219	0.00130995
Chronic renal failure [CKD]	bin_585.3	MSMB	EUR	40364	0.000476089	0.000902031	0.00137176
Hyperplasia of prostate	bin_600	MSMB	EUR	40364	1.14984e-05	0.000104016	0.000245353
Body mass index	bmi	CEACAM1	All	42987	0.00124266	0.0016779	0.00210554
Body mass index	bmi	MSMB	Female	22945	0.0105269	0.0120484	0.0138091
Body mass index	bmi	MSMB	Male	19538	0.00583249	0.00723483	0.00857482
Body mass index	bmi	MSMB	AFR	822	0.012196	0.0236738	0.0362213
Body mass index	bmi	MSMB	EUR	40364	0.0256694	0.0274143	0.0293937
cis-pQTL score	cis.score	MSMB	All	42483	0.567135	0.571439	0.576325
cis-pQTL score	cis.score	MSMB	Female	22945	0.590419	0.596421	0.603722
cis-pQTL score	cis.score	MSMB	Male	19538	0.550397	0.55657	0.562525
cis-pQTL score	cis.score	MSMB	AFR	822	0.359184	0.391022	0.419484
cis-pQTL score	cis.score	MSMB	CSA	797	0.604478	0.622546	0.65039
cis-pQTL score	cis.score	MSMB	EUR	40364	0.573853	0.577976	0.582947
Glycated haemoglobin (HbA1c)	hba1c_cleaned	MSMB	All	42483	4.60852e-05	0.000157626	0.000351741
Alkaline phosphatase	log_alp_cleaned	MSMB	All	42483	0.00229777	0.00279744	0.00336152
Alkaline phosphatase	log_alp_cleaned	MSMB	Female	22945	0.0039543	0.00495329	0.00625757
Alkaline phosphatase	log_alp_cleaned	MSMB	EUR	40364	0.00134232	0.00176029	0.00225617
Alanine aminotransferase	log_alt_cleaned	MSMB	All	42483	0.000504386	0.00081279	0.00117787
Alanine aminotransferase	log_alt_cleaned	MSMB	Male	19538	0.00013112	0.000400531	0.00080338
Alanine aminotransferase	log_alt_cleaned	MSMB	EUR	40364	0.000177072	0.000369173	0.000719091
Creatinine	log_crea_s_cleaned	MSMB	All	42483	0.00929526	0.0104751	0.0118245
Creatinine	log_crea_s_cleaned	MSMB	Female	22945	0.00674235	0.00814064	0.00958894
Creatinine	log_crea_s_cleaned	MSMB	Male	19538	0.00909298	0.0108462	0.0126957
Creatinine	log_crea_s_cleaned	MSMB	AFR	822	0.0123093	0.0269804	0.0450556
Creatinine	log_crea_s_cleaned	MSMB	CSA	797	0.0105844	0.0205838	0.0327348
Creatinine	log_crea_s_cleaned	MSMB	EUR	40364	0.00995386	0.011163	0.0123943
Cystatin C	log_cysc_cleaned	MSMB	All	42483	0.0477436	0.0505571	0.0534132
Cystatin C	log_cysc_cleaned	MSMB	Female	22945	0.0522341	0.0564774	0.0610581
Cystatin C	log_cysc_cleaned	MSMB	Male	19538	0.0476522	0.0514915	0.0549669
Cystatin C	log_cysc_cleaned	MSMB	AFR	822	0.0580382	0.108354	0.135965
Cystatin C	log_cysc_cleaned	MSMB	CSA	797	0.0702161	0.0908805	0.120252
Cystatin C	log_cysc_cleaned	MSMB	EUR	40364	0.0467587	0.0493395	0.0519684
Gamma glutamyltransferase	log_ggt_cleaned	MSMB	Male	19538	3.00069e-06	7.09246e-05	0.000288544
Testosterone	log_testo_cleaned	MSMB	All	42483	0.000306522	0.000574966	0.000909247
Testosterone	log_testo_cleaned	MSMB	Male	19538	0.00334241	0.00446336	0.00565394
Testosterone	log_testo_cleaned	MSMB	EUR	40364	0.000374838	0.000643423	0.000947231
Sex	sex	MSMB	All	42483	0.0151828	0.0165568	0.0184276
Sex	sex	MSMB	AFR	822	0.00739416	0.0152536	0.0277629
Sex	sex	MSMB	CSA	797	0.074064	0.0983287	0.127398
Sex	sex	MSMB	EUR	40364	0.0140906	0.0151127	0.0167729
Smoking	smoking	MSMB	All	42483	0.0791664	0.0826795	0.0864975
Smoking	smoking	MSMB	Female	22945	0.122302	0.128663	0.134761
Smoking	smoking	MSMB	Male	19538	0.0446782	0.0482278	0.0521166
Smoking	smoking	MSMB	AFR	822	0.0359704	0.0562816	0.0821493
Smoking	smoking	MSMB	CSA	797	0.0133893	0.0269079	0.0488047
Smoking	smoking	MSMB	EUR	40364	0.074557	0.0778918	0.081747
Total protein	total_prot_cleaned	MSMB	All	42483	0.00371924	0.00456185	0.00529917
Total protein	total_prot_cleaned	MSMB	Female	22945	0.00192457	0.0026267	0.00355635
Total protein	total_prot_cleaned	MSMB	Male	19538	0.0037453	0.00479516	0.00613312
Total protein	total_prot_cleaned	MSMB	EUR	40364	0.00244049	0.00296848	0.00382359
trans-pQTL score	trans.score	MSMB	All	42483	0.0274718	0.0292964	0.0309824
trans-pQTL score	trans.score	MSMB	Female	22945	0.02576	0.0281875	0.031554
trans-pQTL score	trans.score	MSMB	Male	19538	0.020396	0.0227527	0.0253343
trans-pQTL score	trans.score	MSMB	EUR	40364	0.0268941	0.0286501	0.0308023
Urea	urea_cleaned	MSMB	Female	22945	0.000288687	0.000609852	0.00114122
Age completed full time education	Age_completed_full_time_education	MSR1	Male	19837	1.97783e-07	9.4478e-06	0.000143838
Average total household income	Average_total_household_income	MSR1	All	43164	0.00134664	0.00180059	0.00234324
Average total household income	Average_total_household_income	MSR1	Male	19837	0.00252933	0.00347983	0.00453764
Average total household income	Average_total_household_income	MSR1	EUR	40998	0.000794939	0.00115247	0.0015462
Forced expiratory volume in 1-second (FEV1)	Forced_expiratory_volume_in_1_second__FEV1_	MSR1	All	43164	0.00260809	0.00330225	0.00400665
Forced expiratory volume in 1-second (FEV1)	Forced_expiratory_volume_in_1_second__FEV1_	MSR1	Male	19837	5.45462e-09	9.74378e-06	8.18195e-05
Forced expiratory volume in 1-second (FEV1)	Forced_expiratory_volume_in_1_second__FEV1_	MSR1	EUR	40998	0.00226567	0.00292822	0.00348597
High light scatter reticulocyte count	High_light_scatter_reticulocyte_count	MSR1	All	43164	0.00115558	0.00158966	0.00204476
High light scatter reticulocyte count	High_light_scatter_reticulocyte_count	MSR1	Female	23327	0.00150777	0.0022177	0.0029299
High light scatter reticulocyte count	High_light_scatter_reticulocyte_count	MSR1	Male	19837	0.00105928	0.00170697	0.00238693
High light scatter reticulocyte count	High_light_scatter_reticulocyte_count	MSR1	EUR	40998	0.0024614	0.0030608	0.00373088
Long-standing illness, disability or infirmity	Long_standing_illness__disability_or_infirmity	MSR1	All	43164	0.000478214	0.000797046	0.00114113
Long-standing illness, disability or infirmity	Long_standing_illness__disability_or_infirmity	MSR1	Female	23327	0.00101306	0.00150633	0.00217001
Long-standing illness, disability or infirmity	Long_standing_illness__disability_or_infirmity	MSR1	EUR	40998	2.87678e-05	0.000113487	0.000286712
Mean reticulocyte volume	Mean_reticulocyte_volume	MSR1	Male	19837	0.000497736	0.000904497	0.00145726
Monocyte percentage	Monocyte_percentage	MSR1	All	43164	0.00157676	0.00213932	0.00260153
Monocyte percentage	Monocyte_percentage	MSR1	Female	23327	0.00291635	0.0038103	0.00484728
Monocyte percentage	Monocyte_percentage	MSR1	Male	19837	0.00192689	0.00264693	0.00355978
Monocyte percentage	Monocyte_percentage	MSR1	EUR	40998	0.00231284	0.00289879	0.00369965
Overall health rating	Overall_health_rating	MSR1	All	43164	0.00111405	0.00154345	0.00213265
Overall health rating	Overall_health_rating	MSR1	Male	19837	0.00324975	0.00425364	0.00541846
Overall health rating	Overall_health_rating	MSR1	EUR	40998	0.00152308	0.00199026	0.00247968
Platelet distribution width	Platelet_distribution_width	MSR1	All	43164	0.00050299	0.000754021	0.00111851
Platelet distribution width	Platelet_distribution_width	MSR1	Female	23327	0.000506792	0.000915064	0.00147533
Pulse rate, automated reading	Pulse_rate	MSR1	All	43164	0.00281004	0.00336477	0.00405917
Pulse rate, automated reading	Pulse_rate	MSR1	Female	23327	0.00112157	0.00176866	0.00254834
Pulse rate, automated reading	Pulse_rate	MSR1	Male	19837	0.00115451	0.00174527	0.00252107
Pulse rate, automated reading	Pulse_rate	MSR1	EUR	40998	0.00194082	0.00251877	0.00317392
Qualifications	Qualifications	MSR1	All	43164	0.000991812	0.00142471	0.0018838
Qualifications	Qualifications	MSR1	Male	19837	0.00669251	0.00805803	0.00992851
Qualifications	Qualifications	MSR1	EUR	40998	0.00111637	0.00150592	0.0020662
Red blood cell (erythrocyte) distribution width	Red_blood_cell__erythrocyte__distribution_width	MSR1	All	43164	0.000473588	0.000726496	0.00108098
Red blood cell (erythrocyte) distribution width	Red_blood_cell__erythrocyte__distribution_width	MSR1	Female	23327	0.00165166	0.00227399	0.0029998
Red blood cell (erythrocyte) distribution width	Red_blood_cell__erythrocyte__distribution_width	MSR1	EUR	40998	0.000534927	0.000949713	0.00131642
Systolic blood pressure, automated reading	Systolic_blood_pressure	MSR1	All	43164	0.000895029	0.00123648	0.00159887
Systolic blood pressure, automated reading	Systolic_blood_pressure	MSR1	Female	23327	0.000777762	0.00125517	0.00189228
Systolic blood pressure, automated reading	Systolic_blood_pressure	MSR1	Male	19837	0.00149456	0.00222652	0.00312386
Systolic blood pressure, automated reading	Systolic_blood_pressure	MSR1	EUR	40998	0.000472371	0.000774481	0.00119136
Age	age	MSR1	All	43164	0.0202345	0.0218632	0.0238418
Age	age	MSR1	Female	23327	0.0284517	0.0310038	0.0343908
Age	age	MSR1	Male	19837	0.0263003	0.0289208	0.0317117
Age	age	MSR1	AFR	838	0.0538319	0.0731084	0.0962994
Age	age	MSR1	CSA	808	0.00850354	0.0160635	0.0263624
Age	age	MSR1	EUR	40998	0.0201521	0.0215691	0.0231813
Albumin	albumin_cleaned	MSR1	All	43164	0.00329982	0.00429632	0.0050454
Albumin	albumin_cleaned	MSR1	Female	23327	0.00233341	0.00311083	0.00414804
Albumin	albumin_cleaned	MSR1	Male	19837	0.00212562	0.00321821	0.00437776
Albumin	albumin_cleaned	MSR1	CSA	808	0.00139672	0.00643135	0.0153831
Albumin	albumin_cleaned	MSR1	EUR	40998	0.00286939	0.00354131	0.00425557
Type 2 diabetes	bin_250.2	MSR1	Male	19837	0.000498611	0.00111989	0.00172822
Systemic lupus erythematosus	bin_695.42	MSR1	All	43164	0.000547189	0.000884208	0.00135472
Systemic lupus erythematosus	bin_695.42	MSR1	Female	23327	0.000390653	0.00090864	0.00150314
Systemic lupus erythematosus	bin_695.42	MSR1	EUR	40998	0.000866202	0.00148493	0.00212124
Arthropathy NOS	bin_716.9	MSR1	EUR	40998	3.86025e-05	0.000142853	0.000317848
Body mass index	bmi	MDK	All	42954	0.00123423	0.00167461	0.00212357
Body mass index	bmi	MSR1	Female	23327	6.58776e-05	0.000292962	0.000679001
Body mass index	bmi	MSR1	Male	19837	9.68599e-05	0.000440818	0.000850881
Body mass index	bmi	MSR1	CSA	808	0.0133029	0.0271188	0.0411973
Body mass index	bmi	MSR1	EUR	40998	0.000178082	0.000392716	0.000668973
cis-pQTL score	cis.score	MSR1	All	43164	0.0749398	0.0798079	0.0831948
cis-pQTL score	cis.score	MSR1	Female	23327	0.0806126	0.0862452	0.0916139
cis-pQTL score	cis.score	MSR1	Male	19837	0.0639501	0.0704806	0.074997
cis-pQTL score	cis.score	MSR1	EUR	40998	0.082706	0.0880601	0.092024
Glycated haemoglobin (HbA1c)	hba1c_cleaned	MSR1	All	43164	0.00201558	0.00257872	0.00309835
Glycated haemoglobin (HbA1c)	hba1c_cleaned	MSR1	Female	23327	0.00414459	0.00510494	0.0063077
Glycated haemoglobin (HbA1c)	hba1c_cleaned	MSR1	Male	19837	0.000151732	0.000469238	0.00089276
Glycated haemoglobin (HbA1c)	hba1c_cleaned	MSR1	AFR	838	0.000185	0.00215061	0.00974885
Glycated haemoglobin (HbA1c)	hba1c_cleaned	MSR1	CSA	808	0.00217091	0.00869782	0.0194543
Glycated haemoglobin (HbA1c)	hba1c_cleaned	MSR1	EUR	40998	0.00149917	0.00196517	0.00246806
HDL cholesterol	hdl_chol_cleaned	MSR1	All	43164	0.00101282	0.00135881	0.00183284
HDL cholesterol	hdl_chol_cleaned	MSR1	Female	23327	0.00314169	0.00404792	0.00512227
HDL cholesterol	hdl_chol_cleaned	MSR1	Male	19837	0.00294806	0.00398201	0.00535299
HDL cholesterol	hdl_chol_cleaned	MSR1	EUR	40998	0.00122807	0.00168816	0.00224399
IGF-1	igf1_cleaned	MSR1	All	43164	0.0049552	0.00586391	0.00699895
IGF-1	igf1_cleaned	MSR1	Female	23327	0.00151969	0.00228595	0.00304604
IGF-1	igf1_cleaned	MSR1	Male	19837	0.00404434	0.0051944	0.00660191
IGF-1	igf1_cleaned	MSR1	EUR	40998	0.00379552	0.00449956	0.00527011
LDL direct	ldl_chol_cleaned	MSR1	Female	23327	0.000284932	0.000618926	0.00105868
Alkaline phosphatase	log_alp_cleaned	MSR1	All	43164	0.0124459	0.0137054	0.0150526
Alkaline phosphatase	log_alp_cleaned	MSR1	Female	23327	0.0125468	0.014314	0.0163865
Alkaline phosphatase	log_alp_cleaned	MSR1	Male	19837	0.0082211	0.00985085	0.0115582
Alkaline phosphatase	log_alp_cleaned	MSR1	EUR	40998	0.0153676	0.0168587	0.0182555
Alanine aminotransferase	log_alt_cleaned	MSR1	All	43164	0.000857707	0.00129978	0.00166429
Alanine aminotransferase	log_alt_cleaned	MSR1	Female	23327	0.000657742	0.00119197	0.00183226
Alanine aminotransferase	log_alt_cleaned	MSR1	Male	19837	0.00328668	0.00442002	0.00551489
Alanine aminotransferase	log_alt_cleaned	MSR1	CSA	808	0.0152293	0.0276068	0.0410456
Alanine aminotransferase	log_alt_cleaned	MSR1	EUR	40998	0.000742976	0.00122775	0.00166991
Aspartate aminotransferase	log_ast_cleaned	MSR1	All	43164	0.00644959	0.00734975	0.00833701
Aspartate aminotransferase	log_ast_cleaned	MSR1	Female	23327	0.00776414	0.00922352	0.0107461
Aspartate aminotransferase	log_ast_cleaned	MSR1	Male	19837	0.00694891	0.00853313	0.0103165
Aspartate aminotransferase	log_ast_cleaned	MSR1	EUR	40998	0.00989289	0.011113	0.0123096
C-reactive protein	log_crp_cleaned	MSR1	All	43164	0.00169602	0.00213719	0.00261878
C-reactive protein	log_crp_cleaned	MSR1	Female	23327	0.000729093	0.00118691	0.00169483
C-reactive protein	log_crp_cleaned	MSR1	Male	19837	0.00269264	0.00353701	0.00476066
C-reactive protein	log_crp_cleaned	MSR1	AFR	838	0.039346	0.0576552	0.0757719
C-reactive protein	log_crp_cleaned	MSR1	CSA	808	0.0386883	0.0561878	0.0768513
C-reactive protein	log_crp_cleaned	MSR1	EUR	40998	0.00156865	0.0020413	0.00258334
Cystatin C	log_cysc_cleaned	MSR1	All	43164	0.0229324	0.024675	0.0269469
Cystatin C	log_cysc_cleaned	MSR1	Female	23327	0.0314174	0.0343092	0.03719
Cystatin C	log_cysc_cleaned	MSR1	Male	19837	0.0215581	0.0237474	0.0265559
Cystatin C	log_cysc_cleaned	MSR1	AFR	838	0.003201	0.0101619	0.0232836
Cystatin C	log_cysc_cleaned	MSR1	CSA	808	0.0326207	0.0472178	0.0647909
Cystatin C	log_cysc_cleaned	MSR1	EUR	40998	0.0187511	0.0200329	0.021849
Gamma glutamyltransferase	log_ggt_cleaned	MSR1	All	43164	5.10843e-05	0.000180186	0.00034384
Gamma glutamyltransferase	log_ggt_cleaned	MSR1	Female	23327	3.23048e-05	0.000193241	0.000428212
Gamma glutamyltransferase	log_ggt_cleaned	MSR1	Male	19837	8.72532e-05	0.000301151	0.000752903
Gamma glutamyltransferase	log_ggt_cleaned	MSR1	EUR	40998	8.80392e-08	1.61762e-05	9.09379e-05
Triglycerides	log_total_tg_cleaned	MSR1	All	43164	1.22996e-05	7.84684e-05	0.000200199
Triglycerides	log_total_tg_cleaned	MSR1	Female	23327	2.82373e-07	5.35278e-05	0.000218309
Triglycerides	log_total_tg_cleaned	MSR1	Male	19837	2.85237e-05	0.000181576	0.000452013
Triglycerides	log_total_tg_cleaned	MSR1	EUR	40998	0.000500955	0.00081041	0.00115976
Smoking	smoking	MSR1	All	43164	0.00488633	0.00569716	0.0068147
Smoking	smoking	MSR1	Female	23327	0.00415309	0.00526159	0.00664317
Smoking	smoking	MSR1	Male	19837	0.00491039	0.00616236	0.00753885
Smoking	smoking	MSR1	CSA	808	0.00687321	0.0140064	0.0276786
Smoking	smoking	MSR1	EUR	40998	0.00282597	0.00354034	0.00434865
Total protein	total_prot_cleaned	MSR1	All	43164	0.00421765	0.00509856	0.00617676
Total protein	total_prot_cleaned	MSR1	Female	23327	0.0033512	0.00425159	0.00517487
Total protein	total_prot_cleaned	MSR1	Male	19837	0.00570836	0.00723554	0.00857687
Total protein	total_prot_cleaned	MSR1	CSA	808	0.0152877	0.0317437	0.0451033
Total protein	total_prot_cleaned	MSR1	EUR	40998	0.0040737	0.0049416	0.00570013
trans-pQTL score	trans.score	MSR1	All	43164	0.0720721	0.075141	0.0781225
trans-pQTL score	trans.score	MSR1	Female	23327	0.0719816	0.0761245	0.0800009
trans-pQTL score	trans.score	MSR1	Male	19837	0.0753809	0.0811859	0.0865831
trans-pQTL score	trans.score	MSR1	CSA	808	0.000935479	0.00464782	0.0124331
trans-pQTL score	trans.score	MSR1	EUR	40998	0.0795676	0.0830096	0.0862273
Waist-to-Hip ratio	whr	SOST	EUR	40485	0.000260813	0.000479991	0.000754023
Waist-to-Hip ratio	whr	STX4	EUR	40515	0.000241857	0.000479935	0.000760619
Date of attending assessment centre	Date_of_attending_assessment_centre	MSRA	All	42987	0.00278056	0.00339584	0.00406426
Date of attending assessment centre	Date_of_attending_assessment_centre	MSRA	Female	23259	0.000241732	0.000576649	0.000974527
Date of attending assessment centre	Date_of_attending_assessment_centre	MSRA	Male	19728	0.000591161	0.00112432	0.00185223
Date of attending assessment centre	Date_of_attending_assessment_centre	MSRA	EUR	40827	0.00213264	0.00278623	0.00337889
Mean platelet (thrombocyte) volume	Mean_platelet__thrombocyte__volume	MSRA	All	42987	0.0239734	0.0257683	0.0277768
Mean platelet (thrombocyte) volume	Mean_platelet__thrombocyte__volume	MSRA	Female	23259	0.0323272	0.0350603	0.0380455
Mean platelet (thrombocyte) volume	Mean_platelet__thrombocyte__volume	MSRA	Male	19728	0.0187659	0.0221392	0.0250123
Mean platelet (thrombocyte) volume	Mean_platelet__thrombocyte__volume	MSRA	CSA	807	0.0233096	0.03692	0.0506221
Mean platelet (thrombocyte) volume	Mean_platelet__thrombocyte__volume	MSRA	EUR	40827	0.023289	0.0250649	0.0266154
Number of draws	Number_of_draws	MSRA	All	42987	0.000226805	0.000430909	0.000757611
Number of draws	Number_of_draws	MSRA	Female	23259	4.9375e-05	0.000247366	0.000605621
Number of draws	Number_of_draws	MSRA	Male	19728	0.00100266	0.00161395	0.00253903
Number of draws	Number_of_draws	MSRA	EUR	40827	1.98081e-05	0.000105547	0.000252251
Particulate matter air pollution (pm10); 2007	Particulate_matter_air_pollution__pm10___2007	MSRA	All	42987	0.000841707	0.00121613	0.00163643
Particulate matter air pollution (pm10); 2007	Particulate_matter_air_pollution__pm10___2007	MSRA	Female	23259	0.000865351	0.00139297	0.00199906
Particulate matter air pollution (pm10); 2007	Particulate_matter_air_pollution__pm10___2007	MSRA	EUR	40827	0.00069683	0.00105398	0.00145618
Platelet crit	Platelet_crit	MSRA	All	42987	0.0807842	0.0833534	0.087312
Platelet crit	Platelet_crit	MSRA	Female	23259	0.0755583	0.0797396	0.0841535
Platelet crit	Platelet_crit	MSRA	Male	19728	0.0869608	0.0936865	0.0984511
Platelet crit	Platelet_crit	MSRA	AFR	837	0.071422	0.0998586	0.125731
Platelet crit	Platelet_crit	MSRA	CSA	807	0.131938	0.157806	0.206519
Platelet crit	Platelet_crit	MSRA	EUR	40827	0.0893814	0.0929865	0.0965143
Pulse rate, automated reading	Pulse_rate	MSRA	AFR	837	1.02625e-05	0.00131467	0.00507293
Pulse rate, automated reading	Pulse_rate	MSRA	EUR	40827	0.000181977	0.000351858	0.000616203
Spread type	Spread_type	MSRA	All	42987	0.000561238	0.000809515	0.00116033
Time blood draw	Time_blood_draw	MSRA	All	42987	0.0126778	0.0139689	0.015358
Time blood draw	Time_blood_draw	MSRA	Female	23259	0.0108762	0.0123409	0.0141493
Time blood draw	Time_blood_draw	MSRA	Male	19728	0.0111677	0.0131906	0.0150598
Time blood draw	Time_blood_draw	MSRA	AFR	837	0.0144848	0.0250173	0.0365088
Time blood draw	Time_blood_draw	MSRA	EUR	40827	0.0121329	0.0134399	0.0148324
White blood cell (leukocyte) count	White_blood_cell__leukocyte__count	MSRA	All	42987	0.000270786	0.000461333	0.0007549
White blood cell (leukocyte) count	White_blood_cell__leukocyte__count	MSRA	Female	23259	0.000465258	0.000921824	0.00137013
White blood cell (leukocyte) count	White_blood_cell__leukocyte__count	MSRA	Male	19728	0.00106579	0.00174983	0.00256044
White blood cell (leukocyte) count	White_blood_cell__leukocyte__count	MSRA	EUR	40827	0.0011475	0.00156552	0.00201975
Centre	centre	MSRA	All	42987	0.016689	0.0179765	0.0195799
Centre	centre	MSRA	Female	23259	0.020856	0.0227571	0.0248949
Centre	centre	MSRA	Male	19728	0.0190285	0.0211995	0.0233637
Centre	centre	MSRA	EUR	40827	0.0232746	0.0251386	0.0267154
cis-pQTL score	cis.score	MSRA	All	42987	0.00190255	0.00240645	0.00300388
cis-pQTL score	cis.score	MSRA	Female	23259	0.000210551	0.00053201	0.000941675
cis-pQTL score	cis.score	MSRA	Male	19728	0.000567971	0.00119306	0.00171872
cis-pQTL score	cis.score	MSRA	EUR	40827	0.00157822	0.00200741	0.00254098
Alkaline phosphatase	log_alp_cleaned	MSRA	All	42987	0.000286411	0.000531678	0.000888317
Alkaline phosphatase	log_alp_cleaned	MSRA	Female	23259	0.000700009	0.00123364	0.00186848
Gamma glutamyltransferase	log_ggt_cleaned	MSRA	All	42987	0.000772524	0.0011333	0.00154409
Gamma glutamyltransferase	log_ggt_cleaned	MSRA	Female	23259	0.0005142	0.000922582	0.00143833
Gamma glutamyltransferase	log_ggt_cleaned	MSRA	EUR	40827	0.000559325	0.000865113	0.00118911
Lipoprotein A	log_lipo_a_cleaned	MSRA	CSA	807	2.84687e-05	0.0025745	0.0081905
Triglycerides	log_total_tg_cleaned	MSRA	All	42987	0.0133252	0.0148621	0.0164402
Triglycerides	log_total_tg_cleaned	MSRA	Female	23259	0.0141661	0.0162109	0.0184933
Triglycerides	log_total_tg_cleaned	MSRA	Male	19728	0.0200168	0.0226213	0.0250008
Triglycerides	log_total_tg_cleaned	MSRA	CSA	807	0.0279171	0.0411578	0.0575567
Triglycerides	log_total_tg_cleaned	MSRA	EUR	40827	0.0104993	0.0114833	0.0125247
Sample age	sample_age	MSRA	Female	23259	3.26052e-08	9.27157e-06	9.25496e-05
Sex	sex	MSRA	All	42987	0.00153003	0.00204072	0.00267119
Sex	sex	MSRA	EUR	40827	0.00393551	0.00444341	0.00526214
Total protein	total_prot_cleaned	MSRA	All	42987	0.00963805	0.010733	0.0119821
Total protein	total_prot_cleaned	MSRA	Female	23259	0.00875884	0.0103074	0.0118644
Total protein	total_prot_cleaned	MSRA	Male	19728	0.005351	0.00652433	0.00808369
Total protein	total_prot_cleaned	MSRA	AFR	837	0.00176088	0.00612232	0.0156679
Total protein	total_prot_cleaned	MSRA	CSA	807	0.00374142	0.0101118	0.0191909
Total protein	total_prot_cleaned	MSRA	EUR	40827	0.00630436	0.00720235	0.00828415
trans-pQTL score	trans.score	MSRA	All	42987	0.00570035	0.00652038	0.00731362
trans-pQTL score	trans.score	MSRA	Female	23259	0.00655151	0.0076601	0.00904197
trans-pQTL score	trans.score	MSRA	Male	19728	0.00619903	0.00768606	0.00914277
trans-pQTL score	trans.score	MSRA	EUR	40827	0.00425388	0.00516742	0.00617688
Urate	urate_cleaned	MSRA	All	42987	2.13595e-08	1.00805e-05	8.39752e-05
Urate	urate_cleaned	MSRA	EUR	40827	2.23428e-08	8.69279e-06	7.45745e-05
Waist-to-Hip ratio	whr	IFNLR1	EUR	40592	0.000271461	0.000478459	0.000778447
Bread type	Bread_type	MST1	All	41196	0.00047704	0.000751311	0.0010838
Bread type	Bread_type	MST1	Male	18930	0.00149767	0.0021335	0.003
Bread type	Bread_type	MST1	EUR	39123	0.00087028	0.00120908	0.00155536
Simvastatin	C10AA01	MST1	All	41196	0.00507989	0.0058724	0.00676495
Simvastatin	C10AA01	MST1	Female	22266	0.00279497	0.00372492	0.00503429
Simvastatin	C10AA01	MST1	Male	18930	0.00512896	0.00658859	0.00796942
Simvastatin	C10AA01	MST1	EUR	39123	0.00285584	0.00357705	0.0043504
Atorvastatin	C10AA05	MST1	All	41196	0.00239189	0.00297289	0.00357467
Atorvastatin	C10AA05	MST1	Female	22266	0.00344906	0.00454526	0.00559554
Atorvastatin	C10AA05	MST1	Male	18930	0.00145432	0.0023022	0.0032607
Atorvastatin	C10AA05	MST1	EUR	39123	0.0044055	0.00510307	0.00589768
Rosuvastatin	C10AA07	MST1	All	41196	0.000763536	0.00122953	0.00169709
Rosuvastatin	C10AA07	MST1	Male	18930	0.000351523	0.000830453	0.00139267
Rosuvastatin	C10AA07	MST1	EUR	39123	0.00132564	0.00179945	0.00240313
Cereal intake	Cereal_intake	MST1	All	41196	0.000369852	0.000589721	0.000887033
Cereal intake	Cereal_intake	MST1	Male	18930	0.00273111	0.00367659	0.00475723
Cereal intake	Cereal_intake	MST1	EUR	39123	0.000916221	0.0013417	0.00178637
Diastolic blood pressure, automated reading	Diastolic_blood_pressure	MST1	All	41196	0.00018629	0.000366218	0.000591831
Diastolic blood pressure, automated reading	Diastolic_blood_pressure	MST1	Female	22266	0.000838121	0.00136205	0.00196731
Diastolic blood pressure, automated reading	Diastolic_blood_pressure	MST1	EUR	39123	0.000611996	0.00101271	0.00152375
Fasting time	Fasting_time	MST1	EUR	39123	0.000135208	0.000324636	0.000566622
High light scatter reticulocyte count	High_light_scatter_reticulocyte_count	MST1	All	41196	1.01228e-05	7.78793e-05	0.000222277
High light scatter reticulocyte count	High_light_scatter_reticulocyte_count	MST1	Female	22266	0.0001033	0.000327953	0.000675825
Immature reticulocyte fraction	Immature_reticulocyte_fraction	MST1	All	41196	0.000321405	0.000559244	0.000885247
Immature reticulocyte fraction	Immature_reticulocyte_fraction	MST1	Female	22266	0.000289708	0.000579974	0.000992616
Immature reticulocyte fraction	Immature_reticulocyte_fraction	MST1	Male	18930	8.65027e-05	0.000308328	0.000699116
Immature reticulocyte fraction	Immature_reticulocyte_fraction	MST1	EUR	39123	0.000976376	0.00141608	0.00188046
Leisure/social activities	Leisure_social_activities	MST1	All	41196	0.00277602	0.00344145	0.00415668
Leisure/social activities	Leisure_social_activities	MST1	Male	18930	0.0049546	0.00639564	0.00772513
Leisure/social activities	Leisure_social_activities	MST1	EUR	39123	0.000822944	0.00117658	0.00168123
Platelet crit	Platelet_crit	MST1	All	41196	0.0015652	0.0021196	0.00273453
Platelet crit	Platelet_crit	MST1	Female	22266	0.00330402	0.00431795	0.00543956
Platelet crit	Platelet_crit	MST1	Male	18930	0.000814915	0.00135585	0.00210974
Platelet crit	Platelet_crit	MST1	EUR	39123	0.00187926	0.00241822	0.00297333
Qualifications	Qualifications	MST1	All	41196	0.00121611	0.00167214	0.00229576
Qualifications	Qualifications	MST1	Female	22266	0.00214929	0.0027634	0.00365683
Qualifications	Qualifications	MST1	Male	18930	0.00149258	0.00208888	0.0028345
Qualifications	Qualifications	MST1	EUR	39123	0.00117755	0.00164039	0.00208324
Time blood draw	Time_blood_draw	MST1	All	41196	0.0024336	0.00296161	0.00362137
Time blood draw	Time_blood_draw	MST1	Female	22266	0.00088903	0.00136355	0.00182348
Time blood draw	Time_blood_draw	MST1	EUR	39123	0.00249136	0.0031227	0.00381545
Total Lean Mass (g)	Total_Lean_Mass__g_	MST1	All	41196	0.00118835	0.00154297	0.00202196
Total Lean Mass (g)	Total_Lean_Mass__g_	MST1	Female	22266	0.00549768	0.00671503	0.00810257
Total Lean Mass (g)	Total_Lean_Mass__g_	MST1	Male	18930	0.00403491	0.00510979	0.00657007
Total Lean Mass (g)	Total_Lean_Mass__g_	MST1	EUR	39123	0.00124445	0.00168583	0.00230894
Townsend deprivation index	Townsend_deprivation_index	MST1	EUR	39123	0.000168682	0.00036085	0.000612739
Age	age	MST1	Male	18930	0.00359411	0.00466219	0.00595833
cis-pQTL score	cis.score	MST1	All	41196	0.489259	0.493262	0.498
cis-pQTL score	cis.score	MST1	Female	22266	0.488194	0.493662	0.499243
cis-pQTL score	cis.score	MST1	Male	18930	0.480355	0.486018	0.492246
cis-pQTL score	cis.score	MST1	AFR	808	0.153545	0.172929	0.209513
cis-pQTL score	cis.score	MST1	CSA	761	0.388306	0.421232	0.460312
cis-pQTL score	cis.score	MST1	EUR	39123	0.490592	0.49447	0.499563
HDL cholesterol	hdl_chol_cleaned	MST1	All	41196	0.00169661	0.00218962	0.00272744
IGF-1	igf1_cleaned	MST1	All	41196	0.00128166	0.00168199	0.00228218
IGF-1	igf1_cleaned	MST1	Female	22266	1.98799e-05	0.000164688	0.000473333
IGF-1	igf1_cleaned	MST1	Male	18930	0.0013099	0.00189707	0.00282841
IGF-1	igf1_cleaned	MST1	EUR	39123	0.00205331	0.00265247	0.00330434
LDL direct	ldl_chol_cleaned	MST1	All	41196	0.00312382	0.00380927	0.00460648
LDL direct	ldl_chol_cleaned	MST1	Female	22266	0.00371584	0.00458096	0.00578907
LDL direct	ldl_chol_cleaned	MST1	AFR	808	0.0103493	0.019491	0.0382617
LDL direct	ldl_chol_cleaned	MST1	EUR	39123	0.00200457	0.00240812	0.00310052
Alkaline phosphatase	log_alp_cleaned	MST1	All	41196	0.00173979	0.00233632	0.00302307
Alkaline phosphatase	log_alp_cleaned	MST1	Female	22266	0.00202776	0.00286523	0.00393398
Alkaline phosphatase	log_alp_cleaned	MST1	EUR	39123	0.00117452	0.00161086	0.00215232
Aspartate aminotransferase	log_ast_cleaned	MST1	Female	22266	7.68219e-06	0.000114543	0.000347843
C-reactive protein	log_crp_cleaned	MST1	All	41196	0.00373201	0.00459485	0.00540838
C-reactive protein	log_crp_cleaned	MST1	Female	22266	0.00556639	0.00684729	0.00816903
C-reactive protein	log_crp_cleaned	MST1	Male	18930	0.00374761	0.00493327	0.006364
C-reactive protein	log_crp_cleaned	MST1	AFR	808	0.0137932	0.0244654	0.0396707
C-reactive protein	log_crp_cleaned	MST1	EUR	39123	0.00128954	0.00180965	0.00233405
Gamma glutamyltransferase	log_ggt_cleaned	MST1	All	41196	9.98147e-05	0.000252607	0.000469307
Gamma glutamyltransferase	log_ggt_cleaned	MST1	Male	18930	0.00114552	0.00181992	0.00278111
Gamma glutamyltransferase	log_ggt_cleaned	MST1	EUR	39123	0.000270401	0.000519632	0.00085782
Total bilirubin	log_tbil_cleaned	MST1	All	41196	0.00124749	0.00167371	0.00217587
Total bilirubin	log_tbil_cleaned	MST1	Male	18930	0.00216733	0.00313567	0.00422774
Total bilirubin	log_tbil_cleaned	MST1	EUR	39123	0.00182795	0.00233518	0.00294068
Triglycerides	log_total_tg_cleaned	MST1	All	41196	0.0022188	0.00271487	0.00341958
Triglycerides	log_total_tg_cleaned	MST1	Female	22266	0.00178352	0.00251111	0.00343182
Triglycerides	log_total_tg_cleaned	MST1	Male	18930	0.00289965	0.00384812	0.00514237
Triglycerides	log_total_tg_cleaned	MST1	EUR	39123	0.00228545	0.00284958	0.00354632
Smoking	smoking	MST1	All	41196	0.000912269	0.00131434	0.00175727
Smoking	smoking	MST1	Male	18930	0.000916577	0.00158982	0.00243981
Smoking	smoking	MST1	EUR	39123	0.000376853	0.000642566	0.00102426
Total protein	total_prot_cleaned	MST1	All	41196	0.00906491	0.0102172	0.0113355
Total protein	total_prot_cleaned	MST1	Female	22266	0.00799249	0.00937566	0.0108502
Total protein	total_prot_cleaned	MST1	Male	18930	0.00962574	0.0118129	0.0139367
Total protein	total_prot_cleaned	MST1	EUR	39123	0.0118314	0.0132198	0.0146125
trans-pQTL score	trans.score	MST1	All	41196	0.0144839	0.0160739	0.0176583
trans-pQTL score	trans.score	MST1	Female	22266	0.0129732	0.0146437	0.0166729
trans-pQTL score	trans.score	MST1	Male	18930	0.018956	0.0211329	0.0239417
trans-pQTL score	trans.score	MST1	AFR	808	0.0102215	0.0171346	0.0287746
trans-pQTL score	trans.score	MST1	EUR	39123	0.0140777	0.0152309	0.0167788
Urate	urate_cleaned	MST1	All	41196	0.00187084	0.00234659	0.0029919
Urate	urate_cleaned	MST1	Female	22266	0.000569273	0.0010016	0.00158568
Urate	urate_cleaned	MST1	Male	18930	5.52792e-05	0.000267503	0.000640518
Urate	urate_cleaned	MST1	EUR	39123	0.000987339	0.00143097	0.00197545
Waist-to-Hip ratio	whr	ADGRB3	All	42435	0.000274135	0.000475882	0.000747374
Bread intake	Bread_intake	MSTN	Female	22679	0.000954217	0.00148354	0.00209622
Bread intake	Bread_intake	MSTN	EUR	39845	0.000314713	0.00061539	0.000931218
Bendroflumethiazide	C03AA01	MSTN	Female	22679	4.91124e-07	5.22477e-05	0.000217292
Falls in the last year	Falls_in_the_last_year	MSTN	All	41953	0.00132108	0.00170406	0.00221201
Falls in the last year	Falls_in_the_last_year	MSTN	Female	22679	0.00338304	0.00439968	0.00556797
Falls in the last year	Falls_in_the_last_year	MSTN	EUR	39845	0.00117665	0.00168923	0.00212299
Leisure/social activities	Leisure_social_activities	MSTN	All	41953	0.00302382	0.00374331	0.00441468
Leisure/social activities	Leisure_social_activities	MSTN	Male	19274	0.00842109	0.00987797	0.0115565
Leisure/social activities	Leisure_social_activities	MSTN	EUR	39845	0.00284581	0.00351152	0.00410049
Long-standing illness, disability or infirmity	Long_standing_illness__disability_or_infirmity	MSTN	AFR	812	0.00949259	0.0192291	0.0291814
Lymphocyte count	Lymphocyte_count	MSTN	Male	19274	8.06616e-05	0.000331082	0.000733402
Lymphocyte count	Lymphocyte_count	MSTN	EUR	39845	0.000664415	0.00100717	0.00138795
Lymphocyte percentage	Lymphocyte_percentage	MSTN	All	41953	0.00239032	0.00291448	0.00362258
Lymphocyte percentage	Lymphocyte_percentage	MSTN	Female	22679	0.000346269	0.000759693	0.00134343
Lymphocyte percentage	Lymphocyte_percentage	MSTN	Male	19274	9.68122e-06	0.000145619	0.00038584
Mean corpuscular volume	Mean_corpuscular_volume	MSTN	All	41953	0.00089389	0.0012667	0.00170606
Mean corpuscular volume	Mean_corpuscular_volume	MSTN	Female	22679	0.000716685	0.0012197	0.00188617
Mean corpuscular volume	Mean_corpuscular_volume	MSTN	Male	19274	1.08364e-05	0.000196052	0.000559395
Mean corpuscular volume	Mean_corpuscular_volume	MSTN	EUR	39845	0.000712048	0.00114195	0.0016728
Fluoxetine	N06AB03	MSTN	All	41953	0.000280482	0.000509213	0.000762139
Fluoxetine	N06AB03	MSTN	Female	22679	0.000555692	0.00095274	0.00166223
Fluoxetine	N06AB03	MSTN	EUR	39845	0.000237725	0.00047112	0.000827476
Number of days/week of vigorous physical activity	Number_of_days_week_of_vigorous_physical_activity	MSTN	Male	19274	0.00404402	0.00538847	0.00671113
Number of days/week of vigorous physical activity	Number_of_days_week_of_vigorous_physical_activity	MSTN	EUR	39845	0.000688624	0.000998884	0.00141376
Overall health rating	Overall_health_rating	MSTN	EUR	39845	0.00133447	0.00175502	0.00233128
Red blood cell (erythrocyte) count	Red_blood_cell__erythrocyte__count	MSTN	All	41953	3.61406e-06	5.49958e-05	0.000159905
Red blood cell (erythrocyte) count	Red_blood_cell__erythrocyte__count	MSTN	Male	19274	0.000197328	0.000517002	0.000939543
Red blood cell (erythrocyte) count	Red_blood_cell__erythrocyte__count	MSTN	EUR	39845	1.7416e-07	2.93362e-05	0.000193615
Time blood draw	Time_blood_draw	MSTN	All	41953	0.00262651	0.00320422	0.00390567
Time blood draw	Time_blood_draw	MSTN	Female	22679	0.00552406	0.00662388	0.00805577
Time blood draw	Time_blood_draw	MSTN	Male	19274	0.000626829	0.00115964	0.00178421
Time blood draw	Time_blood_draw	MSTN	EUR	39845	0.00329969	0.00396873	0.00470704
Total Lean Mass (g)	Total_Lean_Mass__g_	MSTN	All	41953	0.00250194	0.00316009	0.00380983
Total Lean Mass (g)	Total_Lean_Mass__g_	MSTN	Female	22679	0.00372815	0.00478331	0.00611476
Total Lean Mass (g)	Total_Lean_Mass__g_	MSTN	Male	19274	0.00285736	0.00379317	0.00508991
Total Lean Mass (g)	Total_Lean_Mass__g_	MSTN	AFR	812	0.00037579	0.00329687	0.0107847
Total Lean Mass (g)	Total_Lean_Mass__g_	MSTN	CSA	789	0.0698079	0.0914218	0.113182
Total Lean Mass (g)	Total_Lean_Mass__g_	MSTN	EUR	39845	0.00371801	0.0043918	0.00523554
Weight change compared with 1 year ago	Weight_change_compared_with_1_year_ago	MSTN	All	41953	0.00199905	0.00240253	0.00305583
Weight change compared with 1 year ago	Weight_change_compared_with_1_year_ago	MSTN	Female	22679	0.0031874	0.00408315	0.00515764
Weight change compared with 1 year ago	Weight_change_compared_with_1_year_ago	MSTN	Male	19274	0.00519258	0.00625031	0.00753468
Weight change compared with 1 year ago	Weight_change_compared_with_1_year_ago	MSTN	EUR	39845	0.00386549	0.00460901	0.00548236
Age	age	MSTN	Male	19274	0.00229174	0.00308465	0.00411666
Alcohol consumption	alcohol	MSTN	All	41953	0.00541511	0.00634685	0.00723333
Alcohol consumption	alcohol	MSTN	Female	22679	0.00681631	0.00814397	0.00969614
Alcohol consumption	alcohol	MSTN	Male	19274	0.00650788	0.00809163	0.00968378
Alcohol consumption	alcohol	MSTN	EUR	39845	0.00770073	0.00877899	0.0100992
Type 1 diabetes	bin_250.1	MSTN	EUR	39845	0.000314187	0.000587256	0.000907473
Atrial fibrillation and flutter	bin_427.2	MSTN	All	41953	0.000960173	0.00144407	0.00195271
Atrial fibrillation and flutter	bin_427.2	MSTN	EUR	39845	0.0010947	0.00152128	0.00202911
cis-pQTL score	cis.score	MSTN	All	41953	0.00267097	0.00348423	0.00402273
cis-pQTL score	cis.score	MSTN	Female	22679	0.00108085	0.00152969	0.0019792
cis-pQTL score	cis.score	MSTN	Male	19274	0.00293379	0.00457055	0.00606952
cis-pQTL score	cis.score	MSTN	EUR	39845	0.00158258	0.00223991	0.00294891
Glycated haemoglobin (HbA1c)	hba1c_cleaned	MSTN	Female	22679	0.000290148	0.000570973	0.00115153
HDL cholesterol	hdl_chol_cleaned	MSTN	Male	19274	6.88743e-05	0.000290464	0.000612574
IGF-1	igf1_cleaned	MSTN	All	41953	0.00132656	0.00188475	0.00247651
IGF-1	igf1_cleaned	MSTN	EUR	39845	0.00210618	0.00261436	0.00328684
LDL direct	ldl_chol_cleaned	MSTN	All	41953	0.000979838	0.00138187	0.00180769
LDL direct	ldl_chol_cleaned	MSTN	Female	22679	0.00186202	0.00245677	0.00331025
LDL direct	ldl_chol_cleaned	MSTN	Male	19274	0.00286134	0.00373892	0.00495671
LDL direct	ldl_chol_cleaned	MSTN	EUR	39845	0.00260024	0.00316841	0.00401504
Alanine aminotransferase	log_alt_cleaned	MSTN	Male	19274	0.000238085	0.0005086	0.000946779
Alanine aminotransferase	log_alt_cleaned	MSTN	AFR	812	0.00044667	0.00340078	0.0101554
Aspartate aminotransferase	log_ast_cleaned	MSTN	All	41953	0.011566	0.0130948	0.0145542
Aspartate aminotransferase	log_ast_cleaned	MSTN	Female	22679	0.015162	0.0174213	0.019421
Aspartate aminotransferase	log_ast_cleaned	MSTN	Male	19274	0.00487164	0.00597677	0.00732081
Aspartate aminotransferase	log_ast_cleaned	MSTN	EUR	39845	0.0114281	0.0126547	0.013947
Creatinine	log_crea_s_cleaned	MSTN	All	41953	0.0493014	0.0520553	0.0542143
Creatinine	log_crea_s_cleaned	MSTN	Female	22679	0.0377223	0.0409017	0.0446332
Creatinine	log_crea_s_cleaned	MSTN	Male	19274	0.0575902	0.0616553	0.0655822
Creatinine	log_crea_s_cleaned	MSTN	AFR	812	0.128954	0.156189	0.183736
Creatinine	log_crea_s_cleaned	MSTN	CSA	789	0.0799789	0.106085	0.141113
Creatinine	log_crea_s_cleaned	MSTN	EUR	39845	0.0474053	0.0498994	0.0525524
C-reactive protein	log_crp_cleaned	MSTN	All	41953	0.0141549	0.0155991	0.0170907
C-reactive protein	log_crp_cleaned	MSTN	Female	22679	0.0216876	0.0239537	0.0266529
C-reactive protein	log_crp_cleaned	MSTN	Male	19274	0.0138465	0.0163126	0.0186881
C-reactive protein	log_crp_cleaned	MSTN	EUR	39845	0.015281	0.0169106	0.0185379
Direct bilirubin	log_dbil_cleaned	MSTN	Male	19274	0.00035462	0.000803554	0.0014081
Triglycerides	log_total_tg_cleaned	MSTN	All	41953	0.00365011	0.00431475	0.00516758
Triglycerides	log_total_tg_cleaned	MSTN	Female	22679	1.09476e-06	5.71392e-05	0.000247152
Triglycerides	log_total_tg_cleaned	MSTN	Male	19274	0.00346752	0.00464967	0.00577757
Triglycerides	log_total_tg_cleaned	MSTN	EUR	39845	0.00408461	0.00484815	0.00566623
Ancestry	pop	MSTN	All	41953	0.00267118	0.00330288	0.00398223
Ancestry	pop	MSTN	Female	22679	0.00402634	0.00502064	0.00618059
Ancestry	pop	MSTN	Male	19274	0.0025471	0.00353348	0.00463195
Sex	sex	MSTN	All	41953	0.00983008	0.010878	0.0120398
Sex	sex	MSTN	EUR	39845	0.00781437	0.00904419	0.0103021
SHBG	shbg_cleaned	MSTN	All	41953	0.00187158	0.0024287	0.00299715
SHBG	shbg_cleaned	MSTN	Female	22679	0.00348676	0.00465771	0.00574316
SHBG	shbg_cleaned	MSTN	Male	19274	0.000804211	0.00137975	0.00200529
SHBG	shbg_cleaned	MSTN	AFR	812	0.00220792	0.00778662	0.0194284
SHBG	shbg_cleaned	MSTN	EUR	39845	0.000533649	0.000828324	0.00120816
Smoking	smoking	MSTN	All	41953	0.00328462	0.00408846	0.00484333
Smoking	smoking	MSTN	Female	22679	0.00387677	0.0049321	0.00590251
Smoking	smoking	MSTN	Male	19274	0.00439906	0.00554084	0.00702932
Smoking	smoking	MSTN	EUR	39845	0.00240587	0.00302407	0.00372669
trans-pQTL score	trans.score	MSTN	All	41953	0.015834	0.0173028	0.018944
trans-pQTL score	trans.score	MSTN	Female	22679	0.0147339	0.0168874	0.018836
trans-pQTL score	trans.score	MSTN	Male	19274	0.0158613	0.0180759	0.0202159
trans-pQTL score	trans.score	MSTN	EUR	39845	0.0174489	0.0188348	0.0207304
Vitamin D	vitd_cleaned	MSTN	All	41953	4.64397e-05	0.000148009	0.000336261
Date of attending assessment centre	Date_of_attending_assessment_centre	MTDH	All	40588	0.00150925	0.00199093	0.00257731
Date of attending assessment centre	Date_of_attending_assessment_centre	MTDH	Male	18617	0.000291172	0.000668926	0.00121508
Date of attending assessment centre	Date_of_attending_assessment_centre	MTDH	EUR	38534	0.00157271	0.00203201	0.00264269
Forced expiratory volume in 1-second (FEV1)	Forced_expiratory_volume_in_1_second__FEV1_	MTDH	Female	21971	2.01589e-08	6.2376e-06	7.26187e-05
High light scatter reticulocyte count	High_light_scatter_reticulocyte_count	MTDH	All	40588	0.000455113	0.000816667	0.00115155
High light scatter reticulocyte count	High_light_scatter_reticulocyte_count	MTDH	Female	21971	0.000104606	0.000283822	0.000638948
High light scatter reticulocyte count	High_light_scatter_reticulocyte_count	MTDH	Male	18617	0.00105997	0.00175003	0.00247334
High light scatter reticulocyte count	High_light_scatter_reticulocyte_count	MTDH	EUR	38534	0.000151888	0.000426186	0.000715781
Mean platelet (thrombocyte) volume	Mean_platelet__thrombocyte__volume	MTDH	All	40588	0.0218971	0.023622	0.0252225
Mean platelet (thrombocyte) volume	Mean_platelet__thrombocyte__volume	MTDH	Female	21971	0.0221665	0.0245864	0.026903
Mean platelet (thrombocyte) volume	Mean_platelet__thrombocyte__volume	MTDH	Male	18617	0.0185967	0.0211449	0.0239341
Mean platelet (thrombocyte) volume	Mean_platelet__thrombocyte__volume	MTDH	CSA	761	0.0295095	0.0455971	0.063107
Mean platelet (thrombocyte) volume	Mean_platelet__thrombocyte__volume	MTDH	EUR	38534	0.0252257	0.0270544	0.0291403
Monocyte count	Monocyte_count	MTDH	All	40588	6.39553e-05	0.000216399	0.00042208
Monocyte count	Monocyte_count	MTDH	EUR	38534	0.000118617	0.000320946	0.000560653
Number of draws	Number_of_draws	MTDH	Male	18617	7.28851e-07	6.66558e-05	0.000304018
Number of draws	Number_of_draws	MTDH	EUR	38534	2.51136e-06	8.19723e-05	0.000218855
Platelet crit	Platelet_crit	MTDH	All	40588	0.0664941	0.0699782	0.0726001
Platelet crit	Platelet_crit	MTDH	Female	21971	0.0796761	0.083777	0.0876915
Platelet crit	Platelet_crit	MTDH	Male	18617	0.0619821	0.0660552	0.0703854
Platelet crit	Platelet_crit	MTDH	AFR	803	0.0241043	0.0373532	0.0586704
Platelet crit	Platelet_crit	MTDH	CSA	761	0.0313104	0.0484874	0.0669744
Platelet crit	Platelet_crit	MTDH	EUR	38534	0.0640135	0.0667822	0.0699749
Pulse rate, automated reading	Pulse_rate	MTDH	Male	18617	7.38027e-08	2.30286e-05	0.00016616
Pulse rate, automated reading	Pulse_rate	MTDH	EUR	38534	0.000100588	0.000322067	0.000538291
Time blood draw	Time_blood_draw	MTDH	All	40588	0.00683235	0.00772119	0.00864583
Time blood draw	Time_blood_draw	MTDH	Female	21971	0.00472257	0.0058582	0.00695632
Time blood draw	Time_blood_draw	MTDH	Male	18617	0.00286696	0.00390712	0.00494606
Time blood draw	Time_blood_draw	MTDH	EUR	38534	0.00410686	0.00496631	0.00587343
White blood cell (leukocyte) count	White_blood_cell__leukocyte__count	MTDH	All	40588	7.86939e-09	1.09151e-05	7.37694e-05
White blood cell (leukocyte) count	White_blood_cell__leukocyte__count	MTDH	Male	18617	9.03167e-08	2.76766e-05	0.000187879
White blood cell (leukocyte) count	White_blood_cell__leukocyte__count	MTDH	EUR	38534	2.44705e-08	7.16683e-06	7.34739e-05
Albumin	albumin_cleaned	MTDH	All	40588	0.00201095	0.00253102	0.00310926
Lymphoid leukemia, chronic	bin_204.12	MTDH	All	40588	1.41887e-07	2.52805e-05	9.35569e-05
Lymphoid leukemia, chronic	bin_204.12	MTDH	Male	18617	7.69445e-06	7.05979e-05	0.000328248
Centre	centre	MTDH	All	40588	0.0192574	0.0208622	0.0223074
Centre	centre	MTDH	Female	21971	0.0194571	0.0218237	0.024029
Centre	centre	MTDH	Male	18617	0.0164848	0.0186045	0.0211332
Centre	centre	MTDH	EUR	38534	0.019201	0.0207132	0.0222886
HDL cholesterol	hdl_chol_cleaned	MTDH	All	40588	0.0103101	0.0114079	0.0129466
HDL cholesterol	hdl_chol_cleaned	MTDH	Female	21971	0.00988689	0.0112698	0.0132401
HDL cholesterol	hdl_chol_cleaned	MTDH	Male	18617	0.0139808	0.0160598	0.018211
HDL cholesterol	hdl_chol_cleaned	MTDH	CSA	761	0.00488784	0.0111237	0.022097
HDL cholesterol	hdl_chol_cleaned	MTDH	EUR	38534	0.0133209	0.0147458	0.0159153
Alkaline phosphatase	log_alp_cleaned	MTDH	EUR	38534	0.000406564	0.000692686	0.00101525
C-reactive protein	log_crp_cleaned	MTDH	All	40588	9.42106e-05	0.000217386	0.000445729
C-reactive protein	log_crp_cleaned	MTDH	Female	21971	0.00248431	0.00327584	0.00427814
C-reactive protein	log_crp_cleaned	MTDH	Male	18617	0.00174555	0.00255783	0.00354348
C-reactive protein	log_crp_cleaned	MTDH	AFR	803	0.000557288	0.00492197	0.0117215
C-reactive protein	log_crp_cleaned	MTDH	EUR	38534	0.000753427	0.00108298	0.00146687
Triglycerides	log_total_tg_cleaned	MTDH	All	40588	0.0106202	0.0120762	0.0133438
Triglycerides	log_total_tg_cleaned	MTDH	Female	21971	0.00788272	0.00945691	0.0109932
Triglycerides	log_total_tg_cleaned	MTDH	Male	18617	0.00808031	0.00971233	0.0116716
Triglycerides	log_total_tg_cleaned	MTDH	CSA	761	0.0273114	0.0445009	0.0652459
Triglycerides	log_total_tg_cleaned	MTDH	EUR	38534	0.00774911	0.00874218	0.0098459
Sample age	sample_age	MTDH	Female	21971	0.00189232	0.00281515	0.00388127
Sex	sex	MTDH	All	40588	0.000764644	0.00111573	0.00148966
Sex	sex	MTDH	EUR	38534	0.000417302	0.000723095	0.00108155
Total protein	total_prot_cleaned	MTDH	All	40588	0.0108577	0.0119283	0.0132562
Total protein	total_prot_cleaned	MTDH	Female	21971	0.00789383	0.00939602	0.0110931
Total protein	total_prot_cleaned	MTDH	Male	18617	0.0081233	0.00991986	0.0115376
Total protein	total_prot_cleaned	MTDH	CSA	761	2.64024e-06	0.000894559	0.00539847
Total protein	total_prot_cleaned	MTDH	EUR	38534	0.00699986	0.00799421	0.00918727
trans-pQTL score	trans.score	MTDH	All	40588	0.0109566	0.0121648	0.0134266
trans-pQTL score	trans.score	MTDH	Female	21971	0.0137228	0.0156038	0.017555
trans-pQTL score	trans.score	MTDH	Male	18617	0.00690053	0.00836158	0.0103978
trans-pQTL score	trans.score	MTDH	EUR	38534	0.00724747	0.00833554	0.00952482
Urate	urate_cleaned	MTDH	All	40588	1.18892e-06	4.18919e-05	0.000175971
Urate	urate_cleaned	MTDH	EUR	38534	3.95725e-09	8.39465e-06	8.54997e-05
Waist-to-Hip ratio	whr	BTN2A1	All	42957	0.000259446	0.000475855	0.000788772
Waist-to-Hip ratio	whr	PROC	Male	19637	0.000172123	0.000472688	0.000900716
Waist-to-Hip ratio	whr	PRDX6	Female	23361	0.000169106	0.000472404	0.000869886
Mean platelet (thrombocyte) volume	Mean_platelet__thrombocyte__volume	MTHFD2	All	41791	0.000986952	0.00134529	0.00181552
Mean platelet (thrombocyte) volume	Mean_platelet__thrombocyte__volume	MTHFD2	Female	22606	0.00032038	0.000707452	0.00120997
Mean platelet (thrombocyte) volume	Mean_platelet__thrombocyte__volume	MTHFD2	EUR	39674	0.0006606	0.00101349	0.00148941
Mean sphered cell volume	Mean_sphered_cell_volume	MTHFD2	All	41791	0.0012307	0.00167303	0.00213295
Mean sphered cell volume	Mean_sphered_cell_volume	MTHFD2	EUR	39674	0.00119688	0.00161931	0.00202584
Platelet crit	Platelet_crit	MTHFD2	All	41791	0.00575092	0.00660997	0.00768508
Platelet crit	Platelet_crit	MTHFD2	Female	22606	0.00296678	0.00372854	0.00477194
Platelet crit	Platelet_crit	MTHFD2	Male	19185	0.00576348	0.00716275	0.00885559
Platelet crit	Platelet_crit	MTHFD2	EUR	39674	0.00330457	0.00397417	0.00470078
Red blood cell (erythrocyte) count	Red_blood_cell__erythrocyte__count	MTHFD2	Male	19185	0.00211308	0.00294734	0.00380602
Body mass index	bmi	FAM171B	All	41687	0.00126845	0.00166744	0.00217454
Body mass index	bmi	MTHFD2	Female	22606	0.00273967	0.00367176	0.00457152
Body mass index	bmi	MTHFD2	EUR	39674	0.00124792	0.00164841	0.00223056
cis-pQTL score	cis.score	MTHFD2	All	41791	0.0168742	0.0197463	0.022094
cis-pQTL score	cis.score	MTHFD2	Female	22606	0.016618	0.0205838	0.023199
cis-pQTL score	cis.score	MTHFD2	Male	19185	0.0214281	0.0260485	0.0299424
cis-pQTL score	cis.score	MTHFD2	EUR	39674	0.0197824	0.0219599	0.0244544
LDL direct	ldl_chol_cleaned	MTHFD2	All	41791	0.00118121	0.00154228	0.00205883
LDL direct	ldl_chol_cleaned	MTHFD2	Male	19185	0.00111922	0.00171063	0.00242182
LDL direct	ldl_chol_cleaned	MTHFD2	EUR	39674	0.0012499	0.00165551	0.00218253
C-reactive protein	log_crp_cleaned	MTHFD2	EUR	39674	3.35236e-05	0.000154378	0.000335846
Ancestry	pop	MTHFD2	All	41791	0.000213629	0.000363896	0.00056196
Sex	sex	MTHFD2	All	41791	0.00177871	0.0022535	0.0028644
Sex	sex	MTHFD2	EUR	39674	0.000719571	0.00109932	0.00154051
Total protein	total_prot_cleaned	MTHFD2	All	41791	0.000206322	0.00042043	0.000684157
Total protein	total_prot_cleaned	MTHFD2	Male	19185	0.00118083	0.00177912	0.0024737
Total protein	total_prot_cleaned	MTHFD2	EUR	39674	0.0012107	0.00162984	0.0021274
Vitamin D	vitd_cleaned	MTHFD2	Female	22606	3.02027e-05	0.000177986	0.000422382
Date of attending assessment centre	Date_of_attending_assessment_centre	MTHFSD	All	41128	7.76741e-05	0.000200292	0.000418634
Date of attending assessment centre	Date_of_attending_assessment_centre	MTHFSD	Male	18886	0.0038205	0.00520356	0.00642172
Date of attending assessment centre	Date_of_attending_assessment_centre	MTHFSD	EUR	39053	0.000286452	0.00052491	0.000841102
High light scatter reticulocyte count	High_light_scatter_reticulocyte_count	MTHFSD	Male	18886	0.000191939	0.000499221	0.00094624
Mean platelet (thrombocyte) volume	Mean_platelet__thrombocyte__volume	MTHFSD	All	41128	0.0225551	0.0241419	0.0256602
Mean platelet (thrombocyte) volume	Mean_platelet__thrombocyte__volume	MTHFSD	Female	22242	0.031286	0.0342184	0.037387
Mean platelet (thrombocyte) volume	Mean_platelet__thrombocyte__volume	MTHFSD	Male	18886	0.0149923	0.0169876	0.0193492
Mean platelet (thrombocyte) volume	Mean_platelet__thrombocyte__volume	MTHFSD	CSA	766	0.0242742	0.0375553	0.0518059
Mean platelet (thrombocyte) volume	Mean_platelet__thrombocyte__volume	MTHFSD	EUR	39053	0.0236873	0.0257282	0.0276462
Nitrogen dioxide air pollution; 2005	Nitrogen_dioxide_air_pollution__2005	MTHFSD	All	41128	2.63057e-06	4.53162e-05	0.000194512
Number of draws	Number_of_draws	MTHFSD	All	41128	3.13871e-07	4.01585e-05	0.000125771
Number of draws	Number_of_draws	MTHFSD	Male	18886	5.79869e-05	0.000288098	0.000684067
Number of draws	Number_of_draws	MTHFSD	EUR	39053	1.09811e-08	5.74107e-06	6.53533e-05
Platelet crit	Platelet_crit	MTHFSD	All	41128	0.0760572	0.079033	0.082523
Platelet crit	Platelet_crit	MTHFSD	Female	22242	0.0752051	0.0794228	0.0841008
Platelet crit	Platelet_crit	MTHFSD	Male	18886	0.0883897	0.0938257	0.0988217
Platelet crit	Platelet_crit	MTHFSD	AFR	811	0.0120951	0.0231955	0.0353968
Platelet crit	Platelet_crit	MTHFSD	CSA	766	0.0630739	0.0881331	0.108769
Platelet crit	Platelet_crit	MTHFSD	EUR	39053	0.069317	0.071825	0.0751538
Pulse rate, automated reading	Pulse_rate	MTHFSD	All	41128	0.000469005	0.000777395	0.00113439
Pulse rate, automated reading	Pulse_rate	MTHFSD	Male	18886	0.00150823	0.00222909	0.00327883
Pulse rate, automated reading	Pulse_rate	MTHFSD	EUR	39053	0.000230985	0.000489936	0.000747998
Time blood draw	Time_blood_draw	MTHFSD	All	41128	0.00907012	0.010084	0.0114645
Time blood draw	Time_blood_draw	MTHFSD	Female	22242	0.0114132	0.0128134	0.0146917
Time blood draw	Time_blood_draw	MTHFSD	Male	18886	0.00403497	0.00505085	0.00632839
Time blood draw	Time_blood_draw	MTHFSD	EUR	39053	0.0108618	0.0123123	0.0137147
White blood cell (leukocyte) count	White_blood_cell__leukocyte__count	MTHFSD	All	41128	0.00104172	0.00148539	0.00197457
White blood cell (leukocyte) count	White_blood_cell__leukocyte__count	MTHFSD	Female	22242	0.000649225	0.00116402	0.00184626
White blood cell (leukocyte) count	White_blood_cell__leukocyte__count	MTHFSD	EUR	39053	0.00029377	0.000543673	0.000806193
Age	age	MTHFSD	EUR	39053	0.000180256	0.000410728	0.000657302
Centre	centre	MTHFSD	All	41128	0.0171917	0.0186666	0.0203343
Centre	centre	MTHFSD	Female	22242	0.0226629	0.0247129	0.0267715
Centre	centre	MTHFSD	Male	18886	0.0247697	0.0269386	0.0291045
Centre	centre	MTHFSD	EUR	39053	0.0176981	0.0192511	0.0208007
cis-pQTL score	cis.score	MTHFSD	All	41128	0.140451	0.144056	0.147903
cis-pQTL score	cis.score	MTHFSD	Female	22242	0.136559	0.141925	0.146242
cis-pQTL score	cis.score	MTHFSD	Male	18886	0.121372	0.127021	0.132981
cis-pQTL score	cis.score	MTHFSD	AFR	811	0.0453202	0.0628821	0.085138
cis-pQTL score	cis.score	MTHFSD	CSA	766	0.250137	0.276688	0.305552
cis-pQTL score	cis.score	MTHFSD	EUR	39053	0.134426	0.13806	0.142014
Triglycerides	log_total_tg_cleaned	MTHFSD	All	41128	0.0396033	0.0420518	0.0443406
Triglycerides	log_total_tg_cleaned	MTHFSD	Female	22242	0.0301772	0.032835	0.0356973
Triglycerides	log_total_tg_cleaned	MTHFSD	Male	18886	0.0415525	0.0447794	0.0481284
Triglycerides	log_total_tg_cleaned	MTHFSD	AFR	811	0.00114953	0.00702225	0.0156198
Triglycerides	log_total_tg_cleaned	MTHFSD	CSA	766	0.0941787	0.120949	0.152259
Triglycerides	log_total_tg_cleaned	MTHFSD	EUR	39053	0.0466865	0.0493498	0.0517442
Sample age	sample_age	MTHFSD	All	41128	0.000230648	0.000461316	0.000716172
Sample age	sample_age	MTHFSD	Female	22242	0.00506777	0.00640212	0.0076271
Sample age	sample_age	MTHFSD	EUR	39053	3.85842e-06	6.43764e-05	0.000192762
Sex	sex	MTHFSD	All	41128	0.00487505	0.00563714	0.00653105
Sex	sex	MTHFSD	EUR	39053	0.00363566	0.00442173	0.00527921
Total protein	total_prot_cleaned	MTHFSD	All	41128	0.00789628	0.00899889	0.0102597
Total protein	total_prot_cleaned	MTHFSD	Female	22242	0.00672967	0.00836876	0.0100858
Total protein	total_prot_cleaned	MTHFSD	Male	18886	0.00491233	0.00632291	0.00755456
Total protein	total_prot_cleaned	MTHFSD	AFR	811	6.6453e-07	0.0008648	0.00465221
Total protein	total_prot_cleaned	MTHFSD	EUR	39053	0.00858522	0.00973965	0.0109003
trans-pQTL score	trans.score	MTHFSD	All	41128	0.00184723	0.00231227	0.00280499
trans-pQTL score	trans.score	MTHFSD	Female	22242	0.000416296	0.000751826	0.00126247
trans-pQTL score	trans.score	MTHFSD	Male	18886	0.00150805	0.00238922	0.00320939
trans-pQTL score	trans.score	MTHFSD	EUR	39053	0.000997339	0.00150478	0.00198079
Vitamin D	vitd_cleaned	MTHFSD	All	41128	6.29316e-05	0.000196327	0.00040436
Waist-to-Hip ratio	whr	COL24A1	All	41706	0.00028014	0.000471719	0.000806425
Date of attending assessment centre	Date_of_attending_assessment_centre	MTIF3	All	41706	0.00105974	0.00152612	0.00201696
Date of attending assessment centre	Date_of_attending_assessment_centre	MTIF3	Male	19162	2.95957e-05	0.000169845	0.000486869
Mean corpuscular haemoglobin concentration	Mean_corpuscular_haemoglobin_concentration	MTIF3	All	41706	1.73591e-08	7.43219e-06	5.70801e-05
Mean platelet (thrombocyte) volume	Mean_platelet__thrombocyte__volume	MTIF3	All	41706	0.0211298	0.0229284	0.0246511
Mean platelet (thrombocyte) volume	Mean_platelet__thrombocyte__volume	MTIF3	Female	22544	0.0190627	0.0215604	0.0241798
Mean platelet (thrombocyte) volume	Mean_platelet__thrombocyte__volume	MTIF3	Male	19162	0.0142236	0.0158165	0.0179302
Mean platelet (thrombocyte) volume	Mean_platelet__thrombocyte__volume	MTIF3	CSA	786	0.022494	0.035438	0.0521441
Mean platelet (thrombocyte) volume	Mean_platelet__thrombocyte__volume	MTIF3	EUR	39589	0.0256555	0.0279089	0.0300842
Mean sphered cell volume	Mean_sphered_cell_volume	MTIF3	All	41706	0.000385275	0.000707001	0.00104049
Number of draws	Number_of_draws	MTIF3	All	41706	2.10927e-07	3.46256e-05	0.000157119
Number of draws	Number_of_draws	MTIF3	Female	22544	0.000338075	0.000703627	0.00114029
Number of draws	Number_of_draws	MTIF3	Male	19162	1.27572e-07	2.00172e-05	0.000203388
Number of draws	Number_of_draws	MTIF3	EUR	39589	3.3709e-07	4.15963e-05	0.000158003
Platelet crit	Platelet_crit	MTIF3	All	41706	0.0654288	0.0689841	0.0718408
Platelet crit	Platelet_crit	MTIF3	Female	22544	0.0739171	0.0780809	0.0823615
Platelet crit	Platelet_crit	MTIF3	Male	19162	0.0831302	0.0877898	0.0922744
Platelet crit	Platelet_crit	MTIF3	AFR	822	0.0198848	0.0337833	0.0539409
Platelet crit	Platelet_crit	MTIF3	CSA	786	0.117477	0.141063	0.19436
Platelet crit	Platelet_crit	MTIF3	EUR	39589	0.0838296	0.0876046	0.0914724
Pulse rate, automated reading	Pulse_rate	MTIF3	All	41706	0.000340086	0.00056752	0.000851585
Pulse rate, automated reading	Pulse_rate	MTIF3	Male	19162	0.00097066	0.00162958	0.00225652
Pulse rate, automated reading	Pulse_rate	MTIF3	EUR	39589	0.000360617	0.000643884	0.00094143
Time blood draw	Time_blood_draw	MTIF3	All	41706	0.00590527	0.00686663	0.00801967
Time blood draw	Time_blood_draw	MTIF3	Female	22544	0.00606121	0.00727806	0.00855545
Time blood draw	Time_blood_draw	MTIF3	Male	19162	0.0039422	0.0049638	0.00617745
Time blood draw	Time_blood_draw	MTIF3	EUR	39589	0.00647985	0.00739027	0.00836053
Albumin	albumin_cleaned	MTIF3	All	41706	0.00238878	0.00296647	0.00355722
Albumin	albumin_cleaned	MTIF3	EUR	39589	0.00064196	0.000935792	0.00139571
Centre	centre	MTIF3	All	41706	0.0130427	0.0141124	0.0154505
Centre	centre	MTIF3	Female	22544	0.0101771	0.0114849	0.0132366
Centre	centre	MTIF3	Male	19162	0.0163575	0.0182719	0.0208727
Centre	centre	MTIF3	EUR	39589	0.00942773	0.0107887	0.0119726
cis-pQTL score	cis.score	MTIF3	All	41706	0.00437754	0.00530166	0.00606709
cis-pQTL score	cis.score	MTIF3	Female	22544	0.00365232	0.00471155	0.00594583
cis-pQTL score	cis.score	MTIF3	Male	19162	0.00403812	0.00504023	0.00631557
cis-pQTL score	cis.score	MTIF3	EUR	39589	0.00525686	0.00630055	0.00724125
HDL cholesterol	hdl_chol_cleaned	MTIF3	All	41706	0.00643935	0.00738147	0.00829322
HDL cholesterol	hdl_chol_cleaned	MTIF3	Female	22544	0.00487706	0.00607815	0.00718467
HDL cholesterol	hdl_chol_cleaned	MTIF3	Male	19162	0.00519122	0.00652326	0.00787376
HDL cholesterol	hdl_chol_cleaned	MTIF3	EUR	39589	0.00547633	0.00636318	0.00727692
Alkaline phosphatase	log_alp_cleaned	MTIF3	All	41706	0.000197678	0.000396028	0.000654924
Alkaline phosphatase	log_alp_cleaned	MTIF3	Female	22544	0.000816905	0.00142716	0.00219173
C-reactive protein	log_crp_cleaned	MTIF3	All	41706	0.000216756	0.000432421	0.000713152
C-reactive protein	log_crp_cleaned	MTIF3	Female	22544	0.000592833	0.00107298	0.00162742
C-reactive protein	log_crp_cleaned	MTIF3	Male	19162	0.00229939	0.00318536	0.00408018
C-reactive protein	log_crp_cleaned	MTIF3	AFR	822	0.00765638	0.0150927	0.0267541
C-reactive protein	log_crp_cleaned	MTIF3	EUR	39589	0.000152801	0.000323659	0.000623214
Cystatin C	log_cysc_cleaned	MTIF3	EUR	39589	6.01476e-06	7.20277e-05	0.000229286
Triglycerides	log_total_tg_cleaned	MTIF3	All	41706	0.00156909	0.0020076	0.00257147
Triglycerides	log_total_tg_cleaned	MTIF3	Female	22544	0.00225848	0.00308908	0.00401885
Triglycerides	log_total_tg_cleaned	MTIF3	Male	19162	0.000598622	0.00106157	0.00170287
Triglycerides	log_total_tg_cleaned	MTIF3	CSA	786	0.00722305	0.0176049	0.0280897
Triglycerides	log_total_tg_cleaned	MTIF3	EUR	39589	0.00248766	0.00312798	0.00379602
Sample age	sample_age	MTIF3	Female	22544	1.64545e-06	6.86955e-05	0.000278189
Sample age	sample_age	MTIF3	EUR	39589	0.000614724	0.000967589	0.00127673
Sex	sex	MTIF3	All	41706	0.0013956	0.00186015	0.00245074
Sex	sex	MTIF3	EUR	39589	0.00237411	0.00293393	0.00363595
Total protein	total_prot_cleaned	MTIF3	All	41706	0.0219991	0.0238722	0.0257994
Total protein	total_prot_cleaned	MTIF3	Female	22544	0.0195437	0.0216007	0.0240357
Total protein	total_prot_cleaned	MTIF3	Male	19162	0.0214203	0.0238097	0.0261034
Total protein	total_prot_cleaned	MTIF3	AFR	822	0.00469768	0.0120216	0.021559
Total protein	total_prot_cleaned	MTIF3	CSA	786	0.00792987	0.0222747	0.0380097
Total protein	total_prot_cleaned	MTIF3	EUR	39589	0.0221048	0.0240997	0.0260203
trans-pQTL score	trans.score	MTIF3	All	41706	0.0045271	0.00533389	0.00617307
trans-pQTL score	trans.score	MTIF3	Female	22544	0.00549742	0.0067797	0.00819858
trans-pQTL score	trans.score	MTIF3	Male	19162	0.00307693	0.00410805	0.00524532
trans-pQTL score	trans.score	MTIF3	EUR	39589	0.00424191	0.00508419	0.00595799
Mean platelet (thrombocyte) volume	Mean_platelet__thrombocyte__volume	MTPN	All	41953	0.00183635	0.00243101	0.00308783
Mean platelet (thrombocyte) volume	Mean_platelet__thrombocyte__volume	MTPN	Female	22679	0.00308572	0.00426962	0.00536311
Mean platelet (thrombocyte) volume	Mean_platelet__thrombocyte__volume	MTPN	Male	19274	0.0022878	0.00313714	0.00419823
Mean platelet (thrombocyte) volume	Mean_platelet__thrombocyte__volume	MTPN	EUR	39845	0.00153993	0.00195924	0.00256097
Number of draws	Number_of_draws	MTPN	All	41953	1.91863e-05	0.00011367	0.000314979
Number of draws	Number_of_draws	MTPN	EUR	39845	0.000584601	0.000869082	0.00122988
Platelet crit	Platelet_crit	MTPN	All	41953	0.0133394	0.0144388	0.0158322
Platelet crit	Platelet_crit	MTPN	Female	22679	0.0128974	0.0148095	0.0168847
Platelet crit	Platelet_crit	MTPN	Male	19274	0.00901871	0.0107311	0.0127237
Platelet crit	Platelet_crit	MTPN	EUR	39845	0.00929043	0.010263	0.0113867
Albumin	albumin_cleaned	MTPN	All	41953	0.000481712	0.0007537	0.00109968
Albumin	albumin_cleaned	MTPN	Male	19274	0.00154995	0.00218614	0.00293419
Albumin	albumin_cleaned	MTPN	EUR	39845	0.000281406	0.000509384	0.000868524
Body mass index	bmi	MTPN	Female	22679	0.000681055	0.00112663	0.00169564
Body mass index	bmi	MTPN	EUR	39845	0.000464873	0.000719366	0.00104648
Calcium	ca_cleaned	MTPN	All	41953	1.20229e-05	8.33601e-05	0.000210754
Calcium	ca_cleaned	MTPN	Female	22679	0.00038529	0.000752305	0.00116648
Centre	centre	MTPN	All	41953	0.00317483	0.00387317	0.00461806
Sample age	sample_age	MTPN	All	41953	1.88239e-05	9.18912e-05	0.000233227
Cereal intake	Cereal_intake	MTR	All	40497	0.000418554	0.00067838	0.00100735
Cereal intake	Cereal_intake	MTR	Female	21931	5.85278e-05	0.000201619	0.000480866
Cereal intake	Cereal_intake	MTR	EUR	38440	0.00041248	0.00064241	0.00104744
Oily fish intake	Oily_fish_intake	MTR	CSA	757	0.0232118	0.0336145	0.0483466
Platelet crit	Platelet_crit	MTR	All	40497	0.00179681	0.00237599	0.00295427
Platelet crit	Platelet_crit	MTR	Female	21931	0.000876062	0.00150469	0.00230505
Platelet crit	Platelet_crit	MTR	Male	18566	0.00270753	0.00385542	0.00494486
Platelet crit	Platelet_crit	MTR	EUR	38440	0.00206156	0.00276541	0.00343909
Weight change compared with 1 year ago	Weight_change_compared_with_1_year_ago	MTR	AFR	804	0.00493368	0.0125152	0.0244051
Aspartate aminotransferase	log_ast_cleaned	MTR	All	40497	0.000476845	0.000775524	0.00111113
Aspartate aminotransferase	log_ast_cleaned	MTR	Female	21931	0.000461371	0.000808012	0.00141231
Aspartate aminotransferase	log_ast_cleaned	MTR	EUR	38440	0.00104212	0.0014232	0.0019585
Smoking	smoking	MTR	All	40497	0.000249546	0.000471881	0.000775766
Smoking	smoking	MTR	Male	18566	0.000930834	0.00146606	0.00211368
Smoking	smoking	MTR	EUR	38440	0.000479343	0.00077578	0.00126784
Total protein	total_prot_cleaned	MTR	All	40497	0.000454735	0.000763454	0.00122558
Total protein	total_prot_cleaned	MTR	Female	21931	0.000397943	0.000759908	0.00119662
Total protein	total_prot_cleaned	MTR	Male	18566	0.00117788	0.00170708	0.00252615
Total protein	total_prot_cleaned	MTR	EUR	38440	0.000334111	0.000594954	0.000943018
trans-pQTL score	trans.score	MTR	All	40497	0.000834218	0.00118532	0.00159108
trans-pQTL score	trans.score	MTR	Female	21931	0.00163837	0.00237217	0.00305469
trans-pQTL score	trans.score	MTR	EUR	38440	0.00111606	0.0015698	0.00203645
Date of attending assessment centre	Date_of_attending_assessment_centre	MTSS1	All	41706	0.000389201	0.000635032	0.000930074
Date of attending assessment centre	Date_of_attending_assessment_centre	MTSS1	Female	22544	0.000516466	0.000966374	0.00154492
Date of attending assessment centre	Date_of_attending_assessment_centre	MTSS1	Male	19162	0.00695397	0.0083207	0.00978458
Date of attending assessment centre	Date_of_attending_assessment_centre	MTSS1	EUR	39589	0.00113822	0.00156851	0.00197129
Mean platelet (thrombocyte) volume	Mean_platelet__thrombocyte__volume	MTSS1	All	41706	0.0275706	0.029366	0.0312792
Mean platelet (thrombocyte) volume	Mean_platelet__thrombocyte__volume	MTSS1	Female	22544	0.0285221	0.0311227	0.0340163
Mean platelet (thrombocyte) volume	Mean_platelet__thrombocyte__volume	MTSS1	Male	19162	0.0257058	0.0280714	0.0310222
Mean platelet (thrombocyte) volume	Mean_platelet__thrombocyte__volume	MTSS1	CSA	786	0.0291649	0.0449235	0.0611079
Mean platelet (thrombocyte) volume	Mean_platelet__thrombocyte__volume	MTSS1	EUR	39589	0.0320817	0.0341337	0.0364615
Platelet crit	Platelet_crit	MTSS1	All	41706	0.0440863	0.0465629	0.0489478
Platelet crit	Platelet_crit	MTSS1	Female	22544	0.0433549	0.0465912	0.0497732
Platelet crit	Platelet_crit	MTSS1	Male	19162	0.0475164	0.0515324	0.0558767
Platelet crit	Platelet_crit	MTSS1	CSA	786	0.0465911	0.0667737	0.0879658
Platelet crit	Platelet_crit	MTSS1	EUR	39589	0.0479574	0.0504317	0.0534904
Time blood draw	Time_blood_draw	MTSS1	All	41706	0.00146016	0.00191666	0.00249321
Time blood draw	Time_blood_draw	MTSS1	Female	22544	0.00175109	0.002432	0.00326762
Time blood draw	Time_blood_draw	MTSS1	Male	19162	0.00101065	0.00158711	0.00242848
Time blood draw	Time_blood_draw	MTSS1	EUR	39589	0.00139934	0.00184285	0.00228339
Age	age	MTSS1	All	41706	0.000331026	0.000557016	0.0008742
Age	age	MTSS1	Male	19162	0.000479775	0.00101379	0.00153399
Age	age	MTSS1	EUR	39589	0.000706104	0.00104189	0.00151302
Symptoms involving digestive system	bin_561	MTSS1	CSA	786	2.40493e-05	0.00549323	0.0124569
Body mass index	bmi	MTSS1	EUR	39589	0.00109578	0.00150299	0.00195983
Calcium	ca_cleaned	MTSS1	Male	19162	0.000324447	0.000693219	0.00116266
Centre	centre	MTSS1	All	41706	0.020451	0.0219928	0.0236311
Centre	centre	MTSS1	Female	22544	0.0243206	0.0269701	0.0296308
Centre	centre	MTSS1	Male	19162	0.0203214	0.0229109	0.0254952
Centre	centre	MTSS1	CSA	786	0.0611131	0.0833203	0.10783
Centre	centre	MTSS1	EUR	39589	0.0177599	0.0192612	0.0212034
cis-pQTL score	cis.score	MTSS1	All	41706	0.000817133	0.00117152	0.00152897
cis-pQTL score	cis.score	MTSS1	Female	22544	0.000686729	0.00113346	0.001576
cis-pQTL score	cis.score	MTSS1	EUR	39589	0.00177238	0.00227121	0.00279549
Total bilirubin	log_tbil_cleaned	MTSS1	Male	19162	8.20405e-05	0.000260156	0.000563759
Triglycerides	log_total_tg_cleaned	MTSS1	All	41706	0.0501285	0.0524618	0.0551287
Triglycerides	log_total_tg_cleaned	MTSS1	Female	22544	0.051774	0.0552588	0.0590539
Triglycerides	log_total_tg_cleaned	MTSS1	Male	19162	0.0516298	0.0555881	0.0599001
Triglycerides	log_total_tg_cleaned	MTSS1	AFR	822	0.0339433	0.050867	0.070747
Triglycerides	log_total_tg_cleaned	MTSS1	CSA	786	0.100538	0.128708	0.154801
Triglycerides	log_total_tg_cleaned	MTSS1	EUR	39589	0.0542408	0.0568729	0.0592069
Sample age	sample_age	MTSS1	All	41706	7.00729e-05	0.000213545	0.000425626
Sample age	sample_age	MTSS1	Female	22544	1.03286e-05	0.000141311	0.000443527
Sample age	sample_age	MTSS1	EUR	39589	3.01377e-08	4.50684e-06	4.85417e-05
Sex	sex	MTSS1	All	41706	0.00149305	0.001927	0.00246131
Sex	sex	MTSS1	EUR	39589	0.0026626	0.00325072	0.00392688
Vitamin D	vitd_cleaned	MTSS1	All	41706	0.000547268	0.000814741	0.00117518
Vitamin D	vitd_cleaned	MTSS1	EUR	39589	0.00100817	0.00141375	0.00189747
Date of attending assessment centre	Date_of_attending_assessment_centre	MTSS2	All	41687	0.000445318	0.000711288	0.00100494
Date of attending assessment centre	Date_of_attending_assessment_centre	MTSS2	Female	22535	0.00513632	0.00615458	0.00761104
Date of attending assessment centre	Date_of_attending_assessment_centre	MTSS2	Male	19152	0.00197934	0.00279134	0.00375058
Date of attending assessment centre	Date_of_attending_assessment_centre	MTSS2	EUR	39570	0.00164824	0.00214691	0.00284349
Mean platelet (thrombocyte) volume	Mean_platelet__thrombocyte__volume	MTSS2	All	41687	0.0188748	0.0204015	0.0219505
Mean platelet (thrombocyte) volume	Mean_platelet__thrombocyte__volume	MTSS2	Female	22535	0.0236341	0.025966	0.0281761
Mean platelet (thrombocyte) volume	Mean_platelet__thrombocyte__volume	MTSS2	Male	19152	0.0205667	0.0227043	0.0254667
Mean platelet (thrombocyte) volume	Mean_platelet__thrombocyte__volume	MTSS2	CSA	784	0.0163593	0.0271393	0.0423207
Mean platelet (thrombocyte) volume	Mean_platelet__thrombocyte__volume	MTSS2	EUR	39570	0.0196628	0.0212604	0.0230252
Platelet crit	Platelet_crit	MTSS2	All	41687	0.058512	0.0613397	0.0640109
Platelet crit	Platelet_crit	MTSS2	Female	22535	0.0555254	0.0596106	0.0635185
Platelet crit	Platelet_crit	MTSS2	Male	19152	0.0590528	0.0624982	0.0669012
Platelet crit	Platelet_crit	MTSS2	CSA	784	0.049511	0.0668913	0.0934588
Platelet crit	Platelet_crit	MTSS2	EUR	39570	0.0605809	0.0636664	0.066537
Time blood draw	Time_blood_draw	MTSS2	All	41687	0.00713636	0.00810366	0.00907715
Time blood draw	Time_blood_draw	MTSS2	Female	22535	0.00634325	0.00743235	0.00877228
Time blood draw	Time_blood_draw	MTSS2	Male	19152	0.00731527	0.00887718	0.0104627
Time blood draw	Time_blood_draw	MTSS2	AFR	823	6.85969e-07	0.000328829	0.00402536
Time blood draw	Time_blood_draw	MTSS2	EUR	39570	0.00872923	0.0097682	0.0107944
Age	age	MTSS2	Male	19152	0.000781084	0.00135154	0.00210627
Centre	centre	MTSS2	All	41687	0.0184296	0.0202538	0.0218776
Centre	centre	MTSS2	Female	22535	0.0210773	0.0232198	0.0257412
Centre	centre	MTSS2	Male	19152	0.0200241	0.0222845	0.0247674
Centre	centre	MTSS2	EUR	39570	0.0178563	0.0191328	0.0204753
cis-pQTL score	cis.score	MTSS2	All	41687	0.00196316	0.00286116	0.00334148
cis-pQTL score	cis.score	MTSS2	Female	22535	0.00382574	0.00513013	0.00610722
cis-pQTL score	cis.score	MTSS2	Male	19152	0.00126	0.00224722	0.00305591
cis-pQTL score	cis.score	MTSS2	AFR	823	0.104461	0.133031	0.155914
Gamma glutamyltransferase	log_ggt_cleaned	MTSS2	All	41687	1.80329e-08	6.64927e-06	5.5748e-05
Triglycerides	log_total_tg_cleaned	MTSS2	All	41687	0.0398288	0.0420518	0.0438838
Triglycerides	log_total_tg_cleaned	MTSS2	Female	22535	0.0354774	0.0379593	0.0405622
Triglycerides	log_total_tg_cleaned	MTSS2	Male	19152	0.0604766	0.0649423	0.0695389
Triglycerides	log_total_tg_cleaned	MTSS2	AFR	823	0.000122667	0.00226639	0.0086028
Triglycerides	log_total_tg_cleaned	MTSS2	CSA	784	0.0509512	0.0728238	0.0957609
Triglycerides	log_total_tg_cleaned	MTSS2	EUR	39570	0.0381624	0.0405576	0.0430651
Sample age	sample_age	MTSS2	All	41687	7.56145e-07	3.65052e-05	0.000128806
Sample age	sample_age	MTSS2	EUR	39570	3.8129e-05	0.000122756	0.0002974
Sex	sex	MTSS2	All	41687	0.00444141	0.00520352	0.00600798
Sex	sex	MTSS2	EUR	39570	0.00396351	0.00485412	0.00561833
Total protein	total_prot_cleaned	MTSS2	All	41687	0.00496105	0.00582878	0.00674761
Total protein	total_prot_cleaned	MTSS2	Female	22535	0.00466289	0.00597957	0.00735209
Total protein	total_prot_cleaned	MTSS2	Male	19152	0.00179326	0.00270075	0.00370016
Total protein	total_prot_cleaned	MTSS2	EUR	39570	0.00292777	0.00352465	0.00422068
trans-pQTL score	trans.score	MTSS2	All	41687	0.00989275	0.0111695	0.0123734
trans-pQTL score	trans.score	MTSS2	Female	22535	0.00786611	0.00954169	0.0111805
trans-pQTL score	trans.score	MTSS2	Male	19152	0.00880501	0.010523	0.0121542
trans-pQTL score	trans.score	MTSS2	EUR	39570	0.00891152	0.0102148	0.0114485
Vitamin D	vitd_cleaned	MTSS2	All	41687	0.00158465	0.00207782	0.00258939
Vitamin D	vitd_cleaned	MTSS2	Female	22535	0.000469012	0.000889457	0.00147377
Vitamin D	vitd_cleaned	MTSS2	EUR	39570	0.00202077	0.00250184	0.00322971
Average total household income	Average_total_household_income	MTUS1	EUR	39053	0.000309526	0.000516548	0.000777324
Atenolol	C07AB03	MTUS1	Male	18886	2.89391e-08	1.08662e-05	0.000122692
Monocyte count	Monocyte_count	MTUS1	All	41128	8.14809e-08	1.80028e-05	0.000101554
Overall health rating	Overall_health_rating	MTUS1	All	41128	0.000191939	0.000375562	0.000639777
Pulse rate, automated reading	Pulse_rate	MTUS1	All	41128	1.25544e-06	4.77336e-05	0.00017084
Pulse rate, automated reading	Pulse_rate	MTUS1	Male	18886	0.000209284	0.000556656	0.00095134
Time blood draw	Time_blood_draw	MTUS1	All	41128	0.000137236	0.000309506	0.000565675
White blood cell (leukocyte) count	White_blood_cell__leukocyte__count	MTUS1	All	41128	0.000406924	0.000669722	0.00104293
White blood cell (leukocyte) count	White_blood_cell__leukocyte__count	MTUS1	Male	18886	0.000131028	0.000421848	0.000866858
White blood cell (leukocyte) count	White_blood_cell__leukocyte__count	MTUS1	EUR	39053	0.000528099	0.000812186	0.00121858
Albumin	albumin_cleaned	MTUS1	All	41128	0.00162613	0.00219731	0.00283718
Albumin	albumin_cleaned	MTUS1	Female	22242	0.00174872	0.00234406	0.00320149
Albumin	albumin_cleaned	MTUS1	Male	18886	0.00242118	0.00328032	0.0043548
Albumin	albumin_cleaned	MTUS1	EUR	39053	0.00197318	0.00243803	0.00308083
Alcohol consumption	alcohol	MTUS1	Female	22242	0.00194889	0.0026825	0.00364797
Sarcoidosis	bin_697	MTUS1	CSA	766	0.00401313	0.00443087	0.00507881
cis-pQTL score	cis.score	MTUS1	All	41128	0.0176424	0.0188693	0.0202436
cis-pQTL score	cis.score	MTUS1	Female	22242	0.0183308	0.0206849	0.0230749
cis-pQTL score	cis.score	MTUS1	Male	18886	0.0117567	0.0136426	0.0159588
cis-pQTL score	cis.score	MTUS1	CSA	766	0.0063901	0.0232824	0.03594
cis-pQTL score	cis.score	MTUS1	EUR	39053	0.016326	0.0178239	0.0192935
Glycated haemoglobin (HbA1c)	hba1c_cleaned	MTUS1	All	41128	0.0015379	0.00205276	0.00261484
Glycated haemoglobin (HbA1c)	hba1c_cleaned	MTUS1	Female	22242	0.000684822	0.00127345	0.00181593
Glycated haemoglobin (HbA1c)	hba1c_cleaned	MTUS1	Male	18886	0.000981378	0.00157853	0.00219977
Glycated haemoglobin (HbA1c)	hba1c_cleaned	MTUS1	EUR	39053	0.000810919	0.00121662	0.0016276
HDL cholesterol	hdl_chol_cleaned	MTUS1	All	41128	0.00203986	0.0025942	0.00311816
HDL cholesterol	hdl_chol_cleaned	MTUS1	Female	22242	0.000271346	0.000572716	0.00095504
HDL cholesterol	hdl_chol_cleaned	MTUS1	Male	18886	0.00296585	0.00408876	0.00513307
HDL cholesterol	hdl_chol_cleaned	MTUS1	EUR	39053	0.000609172	0.000917044	0.0013344
Alkaline phosphatase	log_alp_cleaned	MTUS1	All	41128	0.000777487	0.00109523	0.00156417
Alkaline phosphatase	log_alp_cleaned	MTUS1	Female	22242	0.00135678	0.00198029	0.00264596
Alkaline phosphatase	log_alp_cleaned	MTUS1	Male	18886	0.00130202	0.00201632	0.00283013
Alkaline phosphatase	log_alp_cleaned	MTUS1	EUR	39053	0.0005474	0.000851472	0.00122346
Alanine aminotransferase	log_alt_cleaned	MTUS1	All	41128	0.0136758	0.0152201	0.0167722
Alanine aminotransferase	log_alt_cleaned	MTUS1	Female	22242	0.0122573	0.0140728	0.0163943
Alanine aminotransferase	log_alt_cleaned	MTUS1	Male	18886	0.024028	0.0269573	0.0305107
Alanine aminotransferase	log_alt_cleaned	MTUS1	AFR	811	0.00302933	0.0074531	0.0180469
Alanine aminotransferase	log_alt_cleaned	MTUS1	CSA	766	0.0205027	0.0328875	0.0495868
Alanine aminotransferase	log_alt_cleaned	MTUS1	EUR	39053	0.0165854	0.0182184	0.0196909
Aspartate aminotransferase	log_ast_cleaned	MTUS1	All	41128	0.0243496	0.0261899	0.0280409
Aspartate aminotransferase	log_ast_cleaned	MTUS1	Female	22242	0.0166813	0.0185481	0.0205065
Aspartate aminotransferase	log_ast_cleaned	MTUS1	Male	18886	0.021386	0.0238607	0.026798
Aspartate aminotransferase	log_ast_cleaned	MTUS1	AFR	811	0.025281	0.0364632	0.0523085
Aspartate aminotransferase	log_ast_cleaned	MTUS1	CSA	766	0.0573896	0.075836	0.0964167
Aspartate aminotransferase	log_ast_cleaned	MTUS1	EUR	39053	0.0226879	0.0245219	0.0262745
C-reactive protein	log_crp_cleaned	MTUS1	All	41128	0.00324761	0.00402627	0.00482347
C-reactive protein	log_crp_cleaned	MTUS1	Female	22242	0.0035556	0.00433428	0.00537677
C-reactive protein	log_crp_cleaned	MTUS1	Male	18886	0.00393441	0.00505515	0.00638048
C-reactive protein	log_crp_cleaned	MTUS1	EUR	39053	0.00381515	0.00445534	0.00527195
Cystatin C	log_cysc_cleaned	MTUS1	All	41128	0.00421583	0.00500784	0.00570094
Cystatin C	log_cysc_cleaned	MTUS1	Female	22242	0.00176053	0.00240702	0.00320193
Cystatin C	log_cysc_cleaned	MTUS1	Male	18886	0.00256091	0.00347977	0.00441711
Cystatin C	log_cysc_cleaned	MTUS1	EUR	39053	0.00496288	0.00570749	0.00668249
Gamma glutamyltransferase	log_ggt_cleaned	MTUS1	All	41128	0.00117955	0.0015795	0.00209089
Gamma glutamyltransferase	log_ggt_cleaned	MTUS1	Female	22242	0.000427256	0.000870855	0.00137354
Gamma glutamyltransferase	log_ggt_cleaned	MTUS1	Male	18886	0.00301917	0.0039412	0.00541008
Gamma glutamyltransferase	log_ggt_cleaned	MTUS1	EUR	39053	0.000427123	0.000687251	0.0010106
Smoking	smoking	MTUS1	All	41128	0.000151528	0.000306437	0.000566432
Smoking	smoking	MTUS1	Male	18886	0.000120969	0.000397098	0.000787946
Smoking	smoking	MTUS1	EUR	39053	3.28169e-05	0.000134596	0.000308767
Urea	urea_cleaned	MTUS1	All	41128	0.000734964	0.00106119	0.00143986
Urea	urea_cleaned	MTUS1	EUR	39053	0.000620101	0.000993499	0.00142578
Vitamin D	vitd_cleaned	MTUS1	All	41128	0.000283899	0.000485581	0.000778193
Vitamin D	vitd_cleaned	MTUS1	EUR	39053	0.000286089	0.000523673	0.000815796
Sulfasalazine	A07EC01	MUC13	All	41881	0.00128618	0.00190875	0.00243382
Sulfasalazine	A07EC01	MUC13	Female	22616	0.000115465	0.000416704	0.000737842
Sulfasalazine	A07EC01	MUC13	EUR	39777	0.00361237	0.00449691	0.0052999
Metformin	A10BA02	MUC13	All	41881	0.0225205	0.0246093	0.0265049
Metformin	A10BA02	MUC13	Female	22616	0.0314247	0.0348944	0.0381213
Metformin	A10BA02	MUC13	Male	19265	0.0165157	0.0190293	0.021495
Metformin	A10BA02	MUC13	AFR	813	0.023455	0.0424542	0.057762
Metformin	A10BA02	MUC13	CSA	783	0.103907	0.1277	0.156187
Metformin	A10BA02	MUC13	EUR	39777	0.0135545	0.0152072	0.0167203
Gliclazide	A10BB09	MUC13	All	41881	0.000187022	0.000428131	0.000674538
Gliclazide	A10BB09	MUC13	Female	22616	6.79527e-05	0.000300701	0.000557168
Gliclazide	A10BB09	MUC13	AFR	813	2.94852e-07	9.40364e-05	0.000625386
Metformin |Rosiglitazone	A10BD03	MUC13	All	41881	0.000727576	0.00118467	0.0013309
Metformin |Rosiglitazone	A10BD03	MUC13	Male	19265	7.39453e-05	0.000373566	0.000762251
Atorvastatin	C10AA05	MUC13	All	41881	0.00392916	0.0045706	0.00542313
Atorvastatin	C10AA05	MUC13	Female	22616	0.00127508	0.00193762	0.00258613
Atorvastatin	C10AA05	MUC13	Male	19265	0.00629514	0.00752715	0.0094072
Atorvastatin	C10AA05	MUC13	EUR	39777	0.00428997	0.00527459	0.00599834
Cereal intake	Cereal_intake	MUC13	All	41881	0.000909907	0.00122054	0.00165066
Cereal intake	Cereal_intake	MUC13	Female	22616	0.000527661	0.000952677	0.00156578
Cereal intake	Cereal_intake	MUC13	EUR	39777	0.00116206	0.00157528	0.00212349
Mean corpuscular volume	Mean_corpuscular_volume	MUC13	All	41881	0.00073726	0.00121035	0.00162951
Mean corpuscular volume	Mean_corpuscular_volume	MUC13	EUR	39777	0.00148987	0.00200059	0.00260616
Mean sphered cell volume	Mean_sphered_cell_volume	MUC13	All	41881	3.2872e-05	0.000152427	0.000331036
Pulse rate, automated reading	Pulse_rate	MUC13	All	41881	0.00127366	0.001785	0.00235255
Pulse rate, automated reading	Pulse_rate	MUC13	Female	22616	0.000681676	0.00115003	0.00175648
Pulse rate, automated reading	Pulse_rate	MUC13	Male	19265	0.0029894	0.0041219	0.00522492
Pulse rate, automated reading	Pulse_rate	MUC13	EUR	39777	0.004125	0.00512926	0.00595988
Spread type	Spread_type	MUC13	All	41881	0.00133139	0.00176492	0.00229899
Height	Standing_height	MUC13	All	41881	0.00118188	0.00160932	0.00211759
Height	Standing_height	MUC13	Male	19265	0.000265694	0.000597843	0.00107871
Height	Standing_height	MUC13	EUR	39777	0.000399887	0.000656992	0.000971709
Time blood draw	Time_blood_draw	MUC13	All	41881	0.0248013	0.0265063	0.0284722
Time blood draw	Time_blood_draw	MUC13	Female	22616	0.0279326	0.0304498	0.0328518
Time blood draw	Time_blood_draw	MUC13	Male	19265	0.0198071	0.0222003	0.0251826
Time blood draw	Time_blood_draw	MUC13	CSA	783	0.0278472	0.0433273	0.0626592
Time blood draw	Time_blood_draw	MUC13	EUR	39777	0.0209283	0.0228207	0.024643
Total Lean Mass (g)	Total_Lean_Mass__g_	MUC13	Female	22616	0.00340839	0.00429678	0.00538213
Age	age	MUC13	Female	22616	0.000290664	0.000563208	0.00106171
Age	age	MUC13	CSA	783	1.84392e-06	0.000356506	0.00444999
Type 2 diabetes	bin_250.2	MUC13	All	41881	3.70249e-09	4.68252e-06	8.45156e-05
Type 2 diabetes	bin_250.2	MUC13	Male	19265	0.0010867	0.00176432	0.00269766
Type 2 diabetes	bin_250.2	MUC13	EUR	39777	0.000396076	0.000708902	0.00103968
Reflux esophagitis	bin_530.14	MUC13	AFR	813	2.35591e-05	0.00032358	0.00358392
Primary biliary cirrhosis	bin_571.6	MUC13	EUR	39777	0.00014376	0.000709808	0.000925125
Calcium	ca_cleaned	MUC13	All	41881	0.000308788	0.000561378	0.000887065
Calcium	ca_cleaned	MUC13	Female	22616	0.000557035	0.00095763	0.00149884
Calcium	ca_cleaned	MUC13	EUR	39777	5.93931e-06	5.39597e-05	0.00018997
cis-pQTL score	cis.score	MUC13	All	41881	0.028365	0.0303492	0.0327027
cis-pQTL score	cis.score	MUC13	Female	22616	0.0333969	0.0359521	0.0388041
cis-pQTL score	cis.score	MUC13	Male	19265	0.0287553	0.0311107	0.0338557
cis-pQTL score	cis.score	MUC13	AFR	813	0.00941707	0.0174598	0.0291107
cis-pQTL score	cis.score	MUC13	CSA	783	0.0493727	0.0728621	0.100437
cis-pQTL score	cis.score	MUC13	EUR	39777	0.0304221	0.0326196	0.0349813
Glucose	glucose_cleaned	MUC13	All	41881	0.000115693	0.000247332	0.000524091
Glucose	glucose_cleaned	MUC13	Male	19265	0.000115897	0.000341526	0.000741995
Glucose	glucose_cleaned	MUC13	EUR	39777	2.76352e-05	0.000107755	0.000268412
Glycated haemoglobin (HbA1c)	hba1c_cleaned	MUC13	All	41881	0.000906125	0.00123191	0.00167193
Glycated haemoglobin (HbA1c)	hba1c_cleaned	MUC13	Female	22616	0.000301803	0.000630623	0.00102239
Glycated haemoglobin (HbA1c)	hba1c_cleaned	MUC13	Male	19265	0.00158328	0.00233949	0.00339208
Glycated haemoglobin (HbA1c)	hba1c_cleaned	MUC13	AFR	813	0.00633462	0.0135753	0.0257913
Glycated haemoglobin (HbA1c)	hba1c_cleaned	MUC13	CSA	783	0.00200195	0.00903013	0.0210671
Glycated haemoglobin (HbA1c)	hba1c_cleaned	MUC13	EUR	39777	0.00147615	0.00195052	0.00251099
HDL cholesterol	hdl_chol_cleaned	MUC13	All	41881	0.00857774	0.00965235	0.0106706
HDL cholesterol	hdl_chol_cleaned	MUC13	Female	22616	0.00682941	0.00813251	0.00969015
HDL cholesterol	hdl_chol_cleaned	MUC13	Male	19265	0.00678624	0.00828411	0.00975913
HDL cholesterol	hdl_chol_cleaned	MUC13	EUR	39777	0.00938735	0.010668	0.0119052
IGF-1	igf1_cleaned	MUC13	All	41881	1.11224e-07	1.01104e-05	6.93644e-05
Alkaline phosphatase	log_alp_cleaned	MUC13	All	41881	0.00231217	0.00276293	0.00332683
Alkaline phosphatase	log_alp_cleaned	MUC13	Female	22616	0.002354	0.00293813	0.00394584
Alkaline phosphatase	log_alp_cleaned	MUC13	Male	19265	0.00132317	0.00212392	0.0030963
Alkaline phosphatase	log_alp_cleaned	MUC13	EUR	39777	0.00167405	0.00218868	0.00284963
Alanine aminotransferase	log_alt_cleaned	MUC13	All	41881	0.00129114	0.00176298	0.00226102
Alanine aminotransferase	log_alt_cleaned	MUC13	Female	22616	0.00230344	0.00312268	0.00403322
Alanine aminotransferase	log_alt_cleaned	MUC13	Male	19265	0.00176336	0.00266904	0.00352814
Alanine aminotransferase	log_alt_cleaned	MUC13	EUR	39777	0.000861192	0.00121329	0.00174257
Aspartate aminotransferase	log_ast_cleaned	MUC13	All	41881	0.000444377	0.000690175	0.00100712
Aspartate aminotransferase	log_ast_cleaned	MUC13	Female	22616	0.000870154	0.00152436	0.00227596
Aspartate aminotransferase	log_ast_cleaned	MUC13	Male	19265	0.00345142	0.00456529	0.00592095
Aspartate aminotransferase	log_ast_cleaned	MUC13	EUR	39777	0.00184553	0.00238248	0.0030515
Creatinine	log_crea_s_cleaned	MUC13	All	41881	0.00195702	0.00253312	0.00319412
Creatinine	log_crea_s_cleaned	MUC13	Female	22616	0.000602774	0.000991493	0.00161009
Creatinine	log_crea_s_cleaned	MUC13	Male	19265	0.000626227	0.00112962	0.00182945
Creatinine	log_crea_s_cleaned	MUC13	EUR	39777	0.000799426	0.00117697	0.00162989
C-reactive protein	log_crp_cleaned	MUC13	EUR	39777	0.00225099	0.00279559	0.00337393
Cystatin C	log_cysc_cleaned	MUC13	All	41881	0.00193821	0.00244812	0.00300527
Cystatin C	log_cysc_cleaned	MUC13	Female	22616	0.000674797	0.00111157	0.00173294
Cystatin C	log_cysc_cleaned	MUC13	Male	19265	0.00156007	0.00235562	0.00315435
Cystatin C	log_cysc_cleaned	MUC13	EUR	39777	0.00277404	0.00339596	0.00410403
Gamma glutamyltransferase	log_ggt_cleaned	MUC13	All	41881	9.52339e-05	0.00027152	0.000482213
Gamma glutamyltransferase	log_ggt_cleaned	MUC13	Male	19265	2.3262e-08	1.43981e-05	0.000103579
Gamma glutamyltransferase	log_ggt_cleaned	MUC13	AFR	813	0.0151926	0.027307	0.0400095
Gamma glutamyltransferase	log_ggt_cleaned	MUC13	EUR	39777	0.000221936	0.000423051	0.000663746
Total bilirubin	log_tbil_cleaned	MUC13	All	41881	0.00173336	0.0023576	0.00290694
Total bilirubin	log_tbil_cleaned	MUC13	Female	22616	0.00155184	0.00218604	0.00305857
Total bilirubin	log_tbil_cleaned	MUC13	Male	19265	0.00276473	0.00373314	0.00483959
Total bilirubin	log_tbil_cleaned	MUC13	EUR	39777	0.0031532	0.00384256	0.0048487
Triglycerides	log_total_tg_cleaned	MUC13	All	41881	0.0231096	0.0250185	0.0265655
Triglycerides	log_total_tg_cleaned	MUC13	Female	22616	0.026222	0.0287039	0.0310762
Triglycerides	log_total_tg_cleaned	MUC13	Male	19265	0.026521	0.0290148	0.0317335
Triglycerides	log_total_tg_cleaned	MUC13	CSA	783	0.0415049	0.060143	0.0850574
Triglycerides	log_total_tg_cleaned	MUC13	EUR	39777	0.0267939	0.0289396	0.0312405
Ancestry	pop	MUC13	All	41881	0.00272225	0.00351252	0.00419908
Ancestry	pop	MUC13	Male	19265	0.00203231	0.00274511	0.00363074
trans-pQTL score	trans.score	MUC13	All	41881	0.0294154	0.0313348	0.0331869
trans-pQTL score	trans.score	MUC13	Female	22616	0.0316941	0.0338639	0.036516
trans-pQTL score	trans.score	MUC13	Male	19265	0.0275899	0.0303674	0.0337352
trans-pQTL score	trans.score	MUC13	CSA	783	0.000131859	0.00327534	0.00857983
trans-pQTL score	trans.score	MUC13	EUR	39777	0.0313048	0.0335274	0.0355674
Urate	urate_cleaned	MUC13	Female	22616	5.49867e-05	0.000231943	0.000536666
Urea	urea_cleaned	MUC13	All	41881	0.0024744	0.00309872	0.00374633
Urea	urea_cleaned	MUC13	Female	22616	0.00352191	0.0043938	0.00556832
Urea	urea_cleaned	MUC13	Male	19265	0.0013819	0.00206899	0.00293983
Urea	urea_cleaned	MUC13	AFR	813	0.0136089	0.0257095	0.0436946
Urea	urea_cleaned	MUC13	EUR	39777	0.00488257	0.00585978	0.00680414
Vitamin D	vitd_cleaned	MUC13	Male	19265	0.000301481	0.000646767	0.00109732
Waist-to-Hip ratio	whr	NFKBIE	All	41873	0.000256337	0.000469545	0.000705091
Lymphocyte percentage	Lymphocyte_percentage	MUC16	All	42651	0.00131514	0.00171684	0.00210665
Lymphocyte percentage	Lymphocyte_percentage	MUC16	Female	23065	0.000216028	0.000575077	0.00109572
Age	age	MUC16	All	42651	0.00397545	0.00480374	0.00547943
Age	age	MUC16	Female	23065	0.0127211	0.0146568	0.0166232
Age	age	MUC16	EUR	40515	0.00418855	0.00499934	0.00577706
cis-pQTL score	cis.score	MUC16	All	42651	0.00127951	0.00167368	0.00217948
cis-pQTL score	cis.score	MUC16	Female	23065	0.000887391	0.00133251	0.00200764
cis-pQTL score	cis.score	MUC16	Male	19586	0.00193475	0.00263771	0.0033272
cis-pQTL score	cis.score	MUC16	EUR	40515	0.00106835	0.00150632	0.00198431
LDL direct	ldl_chol_cleaned	MUC16	Male	19586	0.00069228	0.00132107	0.00201476
Triglycerides	log_total_tg_cleaned	MUC16	All	42651	0.00247989	0.0031031	0.00375378
Triglycerides	log_total_tg_cleaned	MUC16	Female	23065	0.00271826	0.00371184	0.00474775
Triglycerides	log_total_tg_cleaned	MUC16	Male	19586	0.00350784	0.00466648	0.00580584
Triglycerides	log_total_tg_cleaned	MUC16	EUR	40515	0.00291436	0.00356688	0.00427375
trans-pQTL score	trans.score	MUC16	All	42651	0.0188884	0.0203857	0.0222778
trans-pQTL score	trans.score	MUC16	Female	23065	0.0180255	0.0198761	0.0222981
trans-pQTL score	trans.score	MUC16	Male	19586	0.0234396	0.0261193	0.0286012
trans-pQTL score	trans.score	MUC16	EUR	40515	0.0217382	0.0232299	0.024831
Insulin	A10A	MUC2	All	41871	0.000375669	0.000829962	0.00126347
Insulin	A10A	MUC2	Female	22641	0.00140818	0.00255851	0.0036011
Insulin	A10A	MUC2	Male	19230	0.00217812	0.00340168	0.00474808
Insulin	A10A	MUC2	EUR	39745	0.000865145	0.00148442	0.00208675
Warfarin	B01AA03	MUC2	All	41871	0.000195555	0.000425682	0.000686135
Digoxin	C01AA05	MUC2	Female	22641	0.000131487	0.000421642	0.000852733
Digoxin	C01AA05	MUC2	EUR	39745	0.00023053	0.00049455	0.000808554
Simvastatin	C10AA01	MUC2	Female	22641	2.72554e-06	0.000133015	0.000364508
Haemoglobin concentration	Haemoglobin_concentration	MUC2	EUR	39745	0.000305931	0.000560108	0.000893034
Never eat eggs, dairy, wheat, sugar	Never_eat_eggs__dairy__wheat__sugar	MUC2	EUR	39745	0.000187596	0.000365102	0.000611039
Platelet crit	Platelet_crit	MUC2	EUR	39745	6.9429e-07	2.36756e-05	0.000139287
Total Lean Mass (g)	Total_Lean_Mass__g_	MUC2	Female	22641	0.0010845	0.00161372	0.00224332
Total Lean Mass (g)	Total_Lean_Mass__g_	MUC2	Male	19230	0.00150631	0.0022614	0.00309191
Age	age	MUC2	All	41871	0.00897719	0.00996847	0.0111588
Age	age	MUC2	Female	22641	0.0100005	0.0116941	0.0137435
Age	age	MUC2	Male	19230	0.00295208	0.00394838	0.00498171
Age	age	MUC2	CSA	785	1.86231e-06	0.000541	0.0037239
Age	age	MUC2	EUR	39745	0.00969317	0.0107936	0.0120322
Alcohol consumption	alcohol	MUC2	Male	19230	0.00105613	0.00183772	0.00259948
Type 1 diabetes	bin_250.1	MUC2	All	41871	1.91292e-08	6.13636e-06	7.1038e-05
Type 1 diabetes	bin_250.1	MUC2	EUR	39745	0.000105432	0.000312268	0.000612643
Celiac disease	bin_557.1	MUC2	All	41871	0.000548712	0.00103126	0.00150425
Celiac disease	bin_557.1	MUC2	Female	22641	0.00206026	0.00342882	0.00444238
Celiac disease	bin_557.1	MUC2	EUR	39745	0.00174073	0.00242727	0.0029887
Body mass index	bmi	GNPDA1	All	40763	0.00124191	0.00166339	0.00214843
Body mass index	bmi	MUC2	EUR	39745	0.00195315	0.00253763	0.00315668
cis-pQTL score	cis.score	MUC2	All	41871	0.0385373	0.0408341	0.0432203
cis-pQTL score	cis.score	MUC2	Female	22641	0.034945	0.0373962	0.0403418
cis-pQTL score	cis.score	MUC2	Male	19230	0.0351333	0.0380452	0.0409358
cis-pQTL score	cis.score	MUC2	AFR	826	0.0807422	0.100274	0.121015
cis-pQTL score	cis.score	MUC2	CSA	785	0.0496872	0.0663474	0.0867603
cis-pQTL score	cis.score	MUC2	EUR	39745	0.0335785	0.0360239	0.0384802
Glycated haemoglobin (HbA1c)	hba1c_cleaned	MUC2	All	41871	0.00237442	0.00304041	0.00371746
Glycated haemoglobin (HbA1c)	hba1c_cleaned	MUC2	Female	22641	0.00293661	0.00375015	0.00484509
Glycated haemoglobin (HbA1c)	hba1c_cleaned	MUC2	Male	19230	0.00321373	0.00401461	0.00500354
Glycated haemoglobin (HbA1c)	hba1c_cleaned	MUC2	EUR	39745	0.00266604	0.00327396	0.00402362
HDL cholesterol	hdl_chol_cleaned	MUC2	Female	22641	0.00078711	0.00129647	0.00189771
Aspartate aminotransferase	log_ast_cleaned	MUC2	All	41871	0.00600717	0.00696543	0.00805496
Aspartate aminotransferase	log_ast_cleaned	MUC2	Female	22641	0.00511166	0.00628673	0.00773497
Aspartate aminotransferase	log_ast_cleaned	MUC2	Male	19230	0.00734276	0.00879694	0.0102776
Aspartate aminotransferase	log_ast_cleaned	MUC2	EUR	39745	0.00707888	0.00802033	0.00908812
C-reactive protein	log_crp_cleaned	MUC2	All	41871	0.00255745	0.0032041	0.00381503
C-reactive protein	log_crp_cleaned	MUC2	Female	22641	0.00190636	0.00271315	0.00357715
C-reactive protein	log_crp_cleaned	MUC2	Male	19230	0.00528134	0.00653336	0.00800119
C-reactive protein	log_crp_cleaned	MUC2	EUR	39745	0.00277523	0.00338469	0.00403652
Triglycerides	log_total_tg_cleaned	MUC2	All	41871	0.00193248	0.00241818	0.00312766
Triglycerides	log_total_tg_cleaned	MUC2	Male	19230	0.00172862	0.00249233	0.00343583
Triglycerides	log_total_tg_cleaned	MUC2	EUR	39745	0.000583233	0.000979396	0.00139299
Ancestry	pop	MUC2	All	41871	0.0121376	0.0139423	0.0157664
Ancestry	pop	MUC2	Female	22641	0.009055	0.0110198	0.0129196
Ancestry	pop	MUC2	Male	19230	0.0103922	0.0127269	0.0149071
trans-pQTL score	trans.score	MUC2	All	41871	0.34883	0.353042	0.357891
trans-pQTL score	trans.score	MUC2	Female	22641	0.350038	0.355564	0.361364
trans-pQTL score	trans.score	MUC2	Male	19230	0.332849	0.338628	0.344414
trans-pQTL score	trans.score	MUC2	AFR	826	0.25266	0.280244	0.310907
trans-pQTL score	trans.score	MUC2	CSA	785	0.133508	0.15912	0.191858
trans-pQTL score	trans.score	MUC2	EUR	39745	0.351576	0.355395	0.359368
Sex	sex	MUCL3	All	40367	0.000955909	0.00143867	0.00187403
Sex	sex	MUCL3	EUR	38306	0.00112324	0.00156	0.00204547
Total protein	total_prot_cleaned	MUCL3	All	40367	0.000658455	0.000923912	0.00128987
Acetylsalicylic Acid	A01AD05	MVK	All	42039	0.000405035	0.000651815	0.00101044
Acetylsalicylic Acid	A01AD05	MVK	Male	19335	6.64958e-07	3.78673e-05	0.000224746
Acetylsalicylic Acid	A01AD05	MVK	EUR	39930	9.46394e-05	0.00024561	0.000512657
Metformin	A10BA02	MVK	All	42039	0.000109606	0.00024683	0.000422757
Metformin	A10BA02	MVK	Female	22704	6.45183e-07	7.40199e-05	0.000248072
Metformin	A10BA02	MVK	EUR	39930	0.000910607	0.00121711	0.00163789
Simvastatin	C10AA01	MVK	All	42039	0.00375025	0.00446424	0.00525409
Simvastatin	C10AA01	MVK	Female	22704	0.00630253	0.00747864	0.00870856
Simvastatin	C10AA01	MVK	Male	19335	0.00650078	0.0081512	0.00991193
Simvastatin	C10AA01	MVK	EUR	39930	0.00517256	0.00594605	0.00686996
Atorvastatin	C10AA05	MVK	All	42039	0.00203391	0.00254913	0.00302129
Atorvastatin	C10AA05	MVK	Male	19335	0.00121594	0.00189485	0.00261046
Atorvastatin	C10AA05	MVK	EUR	39930	0.00109547	0.00154897	0.0021273
Rosuvastatin	C10AA07	MVK	All	42039	0.00174478	0.00230595	0.00277086
Rosuvastatin	C10AA07	MVK	Female	22704	0.00125244	0.00190168	0.00242779
Rosuvastatin	C10AA07	MVK	EUR	39930	0.000519831	0.000805513	0.0012515
Ezetimibe	C10AX09	MVK	Female	22704	0.00109984	0.00216815	0.00293694
Date of attending assessment centre	Date_of_attending_assessment_centre	MVK	All	42039	0.00260659	0.00320541	0.00394034
Date of attending assessment centre	Date_of_attending_assessment_centre	MVK	Female	22704	0.0023014	0.00305477	0.00392849
Date of attending assessment centre	Date_of_attending_assessment_centre	MVK	Male	19335	0.0131026	0.0149092	0.0171585
Date of attending assessment centre	Date_of_attending_assessment_centre	MVK	EUR	39930	0.00220731	0.00275434	0.00347843
Forced expiratory volume in 1-second (FEV1)	Forced_expiratory_volume_in_1_second__FEV1_	MVK	Male	19335	6.94416e-08	8.51685e-06	9.0989e-05
High light scatter reticulocyte count	High_light_scatter_reticulocyte_count	MVK	All	42039	0.000282431	0.000475604	0.000752777
High light scatter reticulocyte count	High_light_scatter_reticulocyte_count	MVK	Female	22704	1.39497e-05	0.000120784	0.000323672
High light scatter reticulocyte count	High_light_scatter_reticulocyte_count	MVK	Male	19335	0.00196536	0.00274958	0.00374956
High light scatter reticulocyte count	High_light_scatter_reticulocyte_count	MVK	EUR	39930	0.000683222	0.000994808	0.00145749
Leisure/social activities	Leisure_social_activities	MVK	AFR	809	0.0296851	0.0441104	0.05946
Long-standing illness, disability or infirmity	Long_standing_illness__disability_or_infirmity	MVK	CSA	789	0.0095345	0.0214874	0.0349843
Mean platelet (thrombocyte) volume	Mean_platelet__thrombocyte__volume	MVK	All	42039	0.0205944	0.0226168	0.0242129
Mean platelet (thrombocyte) volume	Mean_platelet__thrombocyte__volume	MVK	Female	22704	0.0262852	0.0287861	0.0312812
Mean platelet (thrombocyte) volume	Mean_platelet__thrombocyte__volume	MVK	Male	19335	0.0140285	0.0163584	0.0186595
Mean platelet (thrombocyte) volume	Mean_platelet__thrombocyte__volume	MVK	CSA	789	0.0105448	0.0207837	0.0319446
Mean platelet (thrombocyte) volume	Mean_platelet__thrombocyte__volume	MVK	EUR	39930	0.0204394	0.0223387	0.0241363
Mean sphered cell volume	Mean_sphered_cell_volume	MVK	Male	19335	0.000533516	0.000953833	0.00147563
Mean sphered cell volume	Mean_sphered_cell_volume	MVK	EUR	39930	0.000216336	0.0004017	0.000650083
Monocyte count	Monocyte_count	MVK	All	42039	4.16062e-08	1.97302e-05	9.07487e-05
Particulate matter air pollution (pm10); 2007	Particulate_matter_air_pollution__pm10___2007	MVK	All	42039	0.000208102	0.000448838	0.000792047
Particulate matter air pollution (pm10); 2007	Particulate_matter_air_pollution__pm10___2007	MVK	Female	22704	0.000185366	0.000418469	0.000708971
Particulate matter air pollution (pm10); 2007	Particulate_matter_air_pollution__pm10___2007	MVK	EUR	39930	0.000471796	0.000740249	0.00111941
Platelet crit	Platelet_crit	MVK	All	42039	0.0417242	0.044253	0.0471379
Platelet crit	Platelet_crit	MVK	Female	22704	0.0490938	0.0529014	0.0558253
Platelet crit	Platelet_crit	MVK	Male	19335	0.0399527	0.043073	0.0473223
Platelet crit	Platelet_crit	MVK	CSA	789	0.0246204	0.0418668	0.062128
Platelet crit	Platelet_crit	MVK	EUR	39930	0.0422193	0.0450608	0.0475249
Pulse rate, automated reading	Pulse_rate	MVK	All	42039	0.000489673	0.000734938	0.00108144
Pulse rate, automated reading	Pulse_rate	MVK	Female	22704	0.000544088	0.000884919	0.00142102
Pulse rate, automated reading	Pulse_rate	MVK	Male	19335	0.000808694	0.001386	0.00217446
Pulse rate, automated reading	Pulse_rate	MVK	EUR	39930	0.000407762	0.000688986	0.00101773
Time blood draw	Time_blood_draw	MVK	All	42039	0.00556726	0.00652289	0.00738671
Time blood draw	Time_blood_draw	MVK	Female	22704	0.00604168	0.00724278	0.00884349
Time blood draw	Time_blood_draw	MVK	Male	19335	0.00547082	0.00689237	0.00826101
Time blood draw	Time_blood_draw	MVK	EUR	39930	0.0063929	0.00742974	0.00870002
White blood cell (leukocyte) count	White_blood_cell__leukocyte__count	MVK	All	42039	0.00231853	0.00279694	0.00360417
White blood cell (leukocyte) count	White_blood_cell__leukocyte__count	MVK	Female	22704	0.0032879	0.00425382	0.00526135
White blood cell (leukocyte) count	White_blood_cell__leukocyte__count	MVK	Male	19335	0.00158004	0.00233367	0.00315583
White blood cell (leukocyte) count	White_blood_cell__leukocyte__count	MVK	EUR	39930	0.00304439	0.00373291	0.00445561
Alcohol consumption	alcohol	MVK	All	42039	0.00298139	0.0036751	0.00430549
Alcohol consumption	alcohol	MVK	Male	19335	0.00267383	0.00348588	0.00445354
Alcohol consumption	alcohol	MVK	EUR	39930	0.0026803	0.00325323	0.00382848
Type 2 diabetes	bin_250.2	MVK	All	42039	1.3548e-05	9.97008e-05	0.000242609
Type 2 diabetes	bin_250.2	MVK	Female	22704	5.20572e-05	0.000207718	0.000565093
Centre	centre	MVK	All	42039	0.0163847	0.0179387	0.0195894
Centre	centre	MVK	Female	22704	0.0222052	0.0243023	0.0266347
Centre	centre	MVK	CSA	789	0.10581	0.129739	0.15016
Centre	centre	MVK	EUR	39930	0.0201406	0.0218142	0.0233315
cis-pQTL score	cis.score	MVK	All	42039	0.00180309	0.00256689	0.00325154
cis-pQTL score	cis.score	MVK	Female	22704	0.00625573	0.00832117	0.00999642
cis-pQTL score	cis.score	MVK	Male	19335	0.00108532	0.00220242	0.00298614
cis-pQTL score	cis.score	MVK	EUR	39930	0.00512759	0.00611883	0.00686589
Glucose	glucose_cleaned	MVK	All	42039	6.97112e-07	2.76382e-05	0.000132051
Glucose	glucose_cleaned	MVK	EUR	39930	4.62819e-08	6.22512e-06	6.25774e-05
Glycated haemoglobin (HbA1c)	hba1c_cleaned	MVK	All	42039	4.18394e-07	3.27494e-05	0.000125559
Glycated haemoglobin (HbA1c)	hba1c_cleaned	MVK	Male	19335	0.000437646	0.000846117	0.0013625
Glycated haemoglobin (HbA1c)	hba1c_cleaned	MVK	CSA	789	0.0204887	0.0342383	0.0494045
IGF-1	igf1_cleaned	MVK	All	42039	0.00143157	0.00194386	0.00257374
IGF-1	igf1_cleaned	MVK	Female	22704	6.64999e-05	0.000275044	0.000588213
IGF-1	igf1_cleaned	MVK	Male	19335	0.00129289	0.00187931	0.00270762
IGF-1	igf1_cleaned	MVK	EUR	39930	0.000751926	0.00109958	0.00145948
LDL direct	ldl_chol_cleaned	MVK	All	42039	0.00307558	0.00369667	0.00443316
LDL direct	ldl_chol_cleaned	MVK	Male	19335	0.00412797	0.00521553	0.00642318
LDL direct	ldl_chol_cleaned	MVK	EUR	39930	0.00263944	0.00323937	0.00388195
Alanine aminotransferase	log_alt_cleaned	MVK	All	42039	0.0144919	0.0160758	0.0174152
Alanine aminotransferase	log_alt_cleaned	MVK	Female	22704	0.00861429	0.0103344	0.0121091
Alanine aminotransferase	log_alt_cleaned	MVK	Male	19335	0.0155475	0.0177254	0.0204571
Alanine aminotransferase	log_alt_cleaned	MVK	AFR	809	0.0061519	0.0160643	0.027269
Alanine aminotransferase	log_alt_cleaned	MVK	CSA	789	0.0318826	0.0493215	0.0710803
Alanine aminotransferase	log_alt_cleaned	MVK	EUR	39930	0.0119202	0.0133814	0.0149357
Aspartate aminotransferase	log_ast_cleaned	MVK	All	42039	0.00711463	0.00804812	0.00898045
Aspartate aminotransferase	log_ast_cleaned	MVK	Female	22704	0.00511316	0.00655482	0.00791985
Aspartate aminotransferase	log_ast_cleaned	MVK	Male	19335	0.00752959	0.00912904	0.0108279
Aspartate aminotransferase	log_ast_cleaned	MVK	CSA	789	0.00934916	0.0164693	0.0293241
Aspartate aminotransferase	log_ast_cleaned	MVK	EUR	39930	0.00887596	0.00990702	0.0112766
Creatinine	log_crea_s_cleaned	MVK	Male	19335	0.0016835	0.00243418	0.00329172
Gamma glutamyltransferase	log_ggt_cleaned	MVK	All	42039	0.00788956	0.00878398	0.00983439
Gamma glutamyltransferase	log_ggt_cleaned	MVK	Female	22704	0.0068747	0.00820553	0.00990289
Gamma glutamyltransferase	log_ggt_cleaned	MVK	Male	19335	0.0119383	0.0137684	0.0156415
Gamma glutamyltransferase	log_ggt_cleaned	MVK	AFR	809	0.000588974	0.00556148	0.0146144
Gamma glutamyltransferase	log_ggt_cleaned	MVK	CSA	789	7.28661e-07	0.000514905	0.00377714
Gamma glutamyltransferase	log_ggt_cleaned	MVK	EUR	39930	0.00918295	0.0102114	0.011545
Triglycerides	log_total_tg_cleaned	MVK	All	42039	0.022077	0.0236911	0.0255019
Triglycerides	log_total_tg_cleaned	MVK	Female	22704	0.0142968	0.0164292	0.0179858
Triglycerides	log_total_tg_cleaned	MVK	Male	19335	0.0295954	0.0327176	0.0358298
Triglycerides	log_total_tg_cleaned	MVK	AFR	809	0.0377255	0.0585229	0.078179
Triglycerides	log_total_tg_cleaned	MVK	CSA	789	0.046197	0.0643082	0.0935927
Triglycerides	log_total_tg_cleaned	MVK	EUR	39930	0.020368	0.0223651	0.0238844
Smoking	smoking	MVK	Male	19335	0.000114794	0.000374589	0.00084196
Total protein	total_prot_cleaned	MVK	All	42039	0.00373898	0.00453451	0.00533583
Total protein	total_prot_cleaned	MVK	Female	22704	0.000936696	0.00144693	0.00210669
Total protein	total_prot_cleaned	MVK	Male	19335	0.0100063	0.0118804	0.0137638
Total protein	total_prot_cleaned	MVK	EUR	39930	0.0046442	0.00540559	0.00649038
trans-pQTL score	trans.score	MVK	Female	22704	0.000521001	0.000889819	0.00145109
Urate	urate_cleaned	MVK	All	42039	0.000392427	0.0006613	0.000977994
Urate	urate_cleaned	MVK	Female	22704	0.000639727	0.00113414	0.001702
Urate	urate_cleaned	MVK	EUR	39930	1.14127e-05	7.61725e-05	0.000235929
Urea	urea_cleaned	MVK	All	42039	0.00108161	0.00148788	0.002043
Vitamin D	vitd_cleaned	MVK	All	42039	0.00200893	0.00257091	0.0031821
Vitamin D	vitd_cleaned	MVK	Female	22704	0.000520869	0.000955182	0.00146596
Vitamin D	vitd_cleaned	MVK	Male	19335	0.00118886	0.00182941	0.00253365
Vitamin D	vitd_cleaned	MVK	EUR	39930	0.0037004	0.00444845	0.00543712
Waist-to-Hip ratio	whr	ATXN10	All	41881	0.000242078	0.000468712	0.000701959
Waist-to-Hip ratio	whr	AZI2	All	41811	0.000230107	0.000466984	0.000778967
Waist-to-Hip ratio	whr	MENT	EUR	38819	0.000231373	0.000466496	0.000746549
Waist-to-Hip ratio	whr	SMPD1	EUR	40852	0.000244956	0.000464692	0.000732553
Acetylsalicylic Acid	A01AD05	MXRA8	All	40877	0.000855498	0.00116777	0.00166551
Acetylsalicylic Acid	A01AD05	MXRA8	Male	18755	0.00304313	0.00424088	0.00519693
Acetylsalicylic Acid	A01AD05	MXRA8	EUR	38819	0.00143273	0.00197945	0.00252722
Metformin	A10BA02	MXRA8	All	40877	0.00112111	0.00154401	0.00215006
Metformin	A10BA02	MXRA8	Female	22122	0.000357047	0.000858669	0.00142362
Metformin	A10BA02	MXRA8	Male	18755	0.00507584	0.00636438	0.00798574
Metformin	A10BA02	MXRA8	EUR	38819	0.00336694	0.00423733	0.00498363
Bread intake	Bread_intake	MXRA8	Male	18755	0.00201204	0.00289066	0.003694
Simvastatin	C10AA01	MXRA8	All	40877	0.00160497	0.00207549	0.00267384
Simvastatin	C10AA01	MXRA8	Female	22122	0.00313731	0.00406511	0.00501897
Simvastatin	C10AA01	MXRA8	EUR	38819	0.000899255	0.00131967	0.00180219
Cereal intake	Cereal_intake	MXRA8	All	40877	0.000311745	0.000510477	0.000785359
Cereal intake	Cereal_intake	MXRA8	Male	18755	0.000785186	0.00134169	0.00212279
Diastolic blood pressure, automated reading	Diastolic_blood_pressure	MXRA8	All	40877	0.000623402	0.000969075	0.00134387
Diastolic blood pressure, automated reading	Diastolic_blood_pressure	MXRA8	Male	18755	0.00017441	0.000463227	0.000995006
Diastolic blood pressure, automated reading	Diastolic_blood_pressure	MXRA8	EUR	38819	0.000443176	0.00072767	0.00113665
Duration of moderate activity	Duration_of_moderate_activity	MXRA8	All	40877	0.000300417	0.000578478	0.000915455
Duration of moderate activity	Duration_of_moderate_activity	MXRA8	EUR	38819	3.23606e-07	3.29552e-05	0.000150108
Haemoglobin concentration	Haemoglobin_concentration	MXRA8	All	40877	0.000365161	0.000592909	0.000945216
Haemoglobin concentration	Haemoglobin_concentration	MXRA8	Male	18755	9.28823e-05	0.000316813	0.000708209
Haemoglobin concentration	Haemoglobin_concentration	MXRA8	EUR	38819	0.000737677	0.00106998	0.0014052
High light scatter reticulocyte count	High_light_scatter_reticulocyte_count	MXRA8	All	40877	0.00192942	0.00252706	0.0031832
High light scatter reticulocyte count	High_light_scatter_reticulocyte_count	MXRA8	Female	22122	0.00225079	0.00310405	0.003994
High light scatter reticulocyte count	High_light_scatter_reticulocyte_count	MXRA8	Male	18755	0.00186577	0.00269204	0.00356362
High light scatter reticulocyte count	High_light_scatter_reticulocyte_count	MXRA8	EUR	38819	0.00163063	0.00210558	0.00260167
Mean platelet (thrombocyte) volume	Mean_platelet__thrombocyte__volume	MXRA8	All	40877	0.00156191	0.00209868	0.00267766
Mean platelet (thrombocyte) volume	Mean_platelet__thrombocyte__volume	MXRA8	Female	22122	0.000462898	0.0008489	0.00134417
Mean platelet (thrombocyte) volume	Mean_platelet__thrombocyte__volume	MXRA8	EUR	38819	0.00190678	0.00245017	0.00300924
Number of days/week of moderate physical activity	Number_of_days_week_of_moderate_physical_activity	MXRA8	All	40877	0.00351415	0.0041281	0.00485118
Number of days/week of moderate physical activity	Number_of_days_week_of_moderate_physical_activity	MXRA8	Female	22122	0.00124021	0.00174939	0.0024839
Number of days/week of moderate physical activity	Number_of_days_week_of_moderate_physical_activity	MXRA8	Male	18755	0.0018193	0.00254159	0.00356141
Number of days/week of moderate physical activity	Number_of_days_week_of_moderate_physical_activity	MXRA8	EUR	38819	0.00268497	0.00325992	0.00402479
Platelet crit	Platelet_crit	MXRA8	Female	22122	8.86951e-05	0.000295725	0.000618342
Pulse rate, automated reading	Pulse_rate	MXRA8	All	40877	0.000345194	0.000644802	0.000942613
Pulse rate, automated reading	Pulse_rate	MXRA8	Female	22122	0.00228861	0.00319415	0.00416564
Pulse rate, automated reading	Pulse_rate	MXRA8	Male	18755	6.30307e-05	0.000242111	0.000566449
Pulse rate, automated reading	Pulse_rate	MXRA8	CSA	761	0.0236004	0.0439816	0.0645048
Pulse rate, automated reading	Pulse_rate	MXRA8	EUR	38819	0.000144772	0.000332033	0.000675499
Tea intake	Tea_intake	MXRA8	Male	18755	8.18879e-05	0.00025881	0.000558407
White blood cell (leukocyte) count	White_blood_cell__leukocyte__count	MXRA8	All	40877	0.00321001	0.00385112	0.00479989
White blood cell (leukocyte) count	White_blood_cell__leukocyte__count	MXRA8	Female	22122	0.0011075	0.00175503	0.00242341
White blood cell (leukocyte) count	White_blood_cell__leukocyte__count	MXRA8	Male	18755	0.000366285	0.000848271	0.00146819
White blood cell (leukocyte) count	White_blood_cell__leukocyte__count	MXRA8	EUR	38819	0.00338518	0.00412721	0.00483726
Age	age	MXRA8	All	40877	0.0344267	0.0371085	0.039242
Age	age	MXRA8	Female	22122	0.03735	0.0399103	0.043163
Age	age	MXRA8	Male	18755	0.0120615	0.0139563	0.0158478
Age	age	MXRA8	AFR	799	0.0227932	0.0342077	0.0530572
Age	age	MXRA8	CSA	761	0.00212062	0.00914623	0.0208174
Age	age	MXRA8	EUR	38819	0.026613	0.0283726	0.0301772
Albumin	albumin_cleaned	MXRA8	All	40877	0.00248916	0.00302066	0.00378372
Albumin	albumin_cleaned	MXRA8	Male	18755	0.0070383	0.00854548	0.0100863
Albumin	albumin_cleaned	MXRA8	EUR	38819	0.00454803	0.00521679	0.00627437
Type 2 diabetes	bin_250.2	MXRA8	All	40877	0.000104728	0.000232815	0.000423699
Chronic renal failure [CKD]	bin_585.3	MXRA8	All	40877	0.0005879	0.00103457	0.00168422
Chronic renal failure [CKD]	bin_585.3	MXRA8	Male	18755	0.00328708	0.00468142	0.00602117
Chronic renal failure [CKD]	bin_585.3	MXRA8	EUR	38819	0.00160979	0.00266894	0.00334712
Body mass index	bmi	MANSC1	All	42954	0.00119666	0.00165492	0.00213686
Body mass index	bmi	MXRA8	Female	22122	0.000179265	0.000423401	0.000845378
Body mass index	bmi	MXRA8	Male	18755	0.000131217	0.000391153	0.000753093
Body mass index	bmi	MXRA8	EUR	38819	0.000158322	0.000338536	0.000569463
cis-pQTL score	cis.score	MXRA8	All	40877	0.00211567	0.0030183	0.00351981
cis-pQTL score	cis.score	MXRA8	Female	22122	0.00475413	0.00628854	0.00704022
cis-pQTL score	cis.score	MXRA8	Male	18755	0.00333189	0.00532864	0.0066423
cis-pQTL score	cis.score	MXRA8	EUR	38819	0.00283411	0.00390898	0.00478502
Glucose	glucose_cleaned	MXRA8	All	40877	0.000547023	0.000829707	0.00119579
Glucose	glucose_cleaned	MXRA8	Female	22122	0.00115942	0.00174008	0.00241533
Glucose	glucose_cleaned	MXRA8	Male	18755	0.00135755	0.00198851	0.00283032
Glucose	glucose_cleaned	MXRA8	EUR	38819	0.00068868	0.000991675	0.00142762
HDL cholesterol	hdl_chol_cleaned	MXRA8	All	40877	0.116565	0.120036	0.124555
HDL cholesterol	hdl_chol_cleaned	MXRA8	Female	22122	0.10231	0.107215	0.112261
HDL cholesterol	hdl_chol_cleaned	MXRA8	Male	18755	0.108028	0.112294	0.118713
HDL cholesterol	hdl_chol_cleaned	MXRA8	AFR	799	0.119855	0.142584	0.173185
HDL cholesterol	hdl_chol_cleaned	MXRA8	CSA	761	0.223779	0.262253	0.298841
HDL cholesterol	hdl_chol_cleaned	MXRA8	EUR	38819	0.117077	0.120317	0.124292
Alkaline phosphatase	log_alp_cleaned	MXRA8	All	40877	0.0135548	0.0146918	0.0163267
Alkaline phosphatase	log_alp_cleaned	MXRA8	Female	22122	0.0131458	0.0151927	0.0172239
Alkaline phosphatase	log_alp_cleaned	MXRA8	Male	18755	0.00256084	0.00360501	0.00446831
Alkaline phosphatase	log_alp_cleaned	MXRA8	EUR	38819	0.010441	0.0116677	0.0131445
Alanine aminotransferase	log_alt_cleaned	MXRA8	All	40877	0.00844708	0.00943199	0.0107411
Alanine aminotransferase	log_alt_cleaned	MXRA8	Female	22122	0.00462984	0.00577797	0.00721777
Alanine aminotransferase	log_alt_cleaned	MXRA8	Male	18755	0.010174	0.0120008	0.0144623
Alanine aminotransferase	log_alt_cleaned	MXRA8	EUR	38819	0.0115604	0.0128918	0.0142241
Aspartate aminotransferase	log_ast_cleaned	MXRA8	All	40877	0.0368121	0.039005	0.041255
Aspartate aminotransferase	log_ast_cleaned	MXRA8	Female	22122	0.030912	0.0342871	0.0368475
Aspartate aminotransferase	log_ast_cleaned	MXRA8	Male	18755	0.0371207	0.0400978	0.0437538
Aspartate aminotransferase	log_ast_cleaned	MXRA8	EUR	38819	0.0427961	0.0454138	0.0476871
Creatinine	log_crea_s_cleaned	MXRA8	All	40877	0.00821697	0.00927177	0.0105556
Creatinine	log_crea_s_cleaned	MXRA8	Female	22122	0.00938715	0.0112265	0.0130937
Creatinine	log_crea_s_cleaned	MXRA8	Male	18755	0.00326875	0.00451404	0.00549659
Creatinine	log_crea_s_cleaned	MXRA8	EUR	38819	0.00789736	0.00891432	0.0102713
C-reactive protein	log_crp_cleaned	MXRA8	All	40877	0.00763888	0.0087496	0.00990459
C-reactive protein	log_crp_cleaned	MXRA8	Female	22122	0.00505128	0.00617318	0.00751688
C-reactive protein	log_crp_cleaned	MXRA8	Male	18755	0.00537395	0.00684476	0.00830812
C-reactive protein	log_crp_cleaned	MXRA8	EUR	38819	0.00345439	0.00425836	0.00504792
Cystatin C	log_cysc_cleaned	MXRA8	All	40877	0.0201468	0.0217506	0.0234111
Cystatin C	log_cysc_cleaned	MXRA8	Female	22122	0.0170627	0.0191752	0.0217206
Cystatin C	log_cysc_cleaned	MXRA8	Male	18755	0.0118221	0.0138848	0.0156829
Cystatin C	log_cysc_cleaned	MXRA8	AFR	799	3.60083e-05	0.00137132	0.00741921
Cystatin C	log_cysc_cleaned	MXRA8	CSA	761	0.0418369	0.0599206	0.0769294
Cystatin C	log_cysc_cleaned	MXRA8	EUR	38819	0.0165053	0.0182097	0.0200541
Gamma glutamyltransferase	log_ggt_cleaned	MXRA8	All	40877	0.0124354	0.0137925	0.0150264
Gamma glutamyltransferase	log_ggt_cleaned	MXRA8	Female	22122	0.014247	0.0160135	0.0178556
Gamma glutamyltransferase	log_ggt_cleaned	MXRA8	Male	18755	0.0090029	0.010553	0.012719
Gamma glutamyltransferase	log_ggt_cleaned	MXRA8	CSA	761	0.0170496	0.0323304	0.0514473
Gamma glutamyltransferase	log_ggt_cleaned	MXRA8	EUR	38819	0.00868456	0.00984909	0.0111779
Triglycerides	log_total_tg_cleaned	MXRA8	All	40877	0.00208965	0.00261831	0.00327613
Triglycerides	log_total_tg_cleaned	MXRA8	Female	22122	0.00246076	0.00320325	0.0041458
Triglycerides	log_total_tg_cleaned	MXRA8	Male	18755	0.000972205	0.0016706	0.00250753
Triglycerides	log_total_tg_cleaned	MXRA8	EUR	38819	0.00263986	0.00319416	0.003925
Ancestry	pop	MXRA8	All	40877	0.0029144	0.00364869	0.00435348
Ancestry	pop	MXRA8	Female	22122	0.00221127	0.00317228	0.00429278
SHBG	shbg_cleaned	MXRA8	All	40877	0.0014698	0.00201732	0.00255234
SHBG	shbg_cleaned	MXRA8	Female	22122	0.00281414	0.00382971	0.00468206
SHBG	shbg_cleaned	MXRA8	Male	18755	0.0124478	0.0142049	0.0164226
SHBG	shbg_cleaned	MXRA8	AFR	799	0.0100815	0.01837	0.0291387
SHBG	shbg_cleaned	MXRA8	EUR	38819	0.00249033	0.0031402	0.00389031
Smoking	smoking	MXRA8	All	40877	0.00509383	0.00600041	0.00679707
Smoking	smoking	MXRA8	Female	22122	0.00421259	0.00520947	0.0065047
Smoking	smoking	MXRA8	Male	18755	0.00271813	0.00378025	0.00470485
Smoking	smoking	MXRA8	EUR	38819	0.00457607	0.00537437	0.0063817
Total protein	total_prot_cleaned	MXRA8	All	40877	6.20222e-05	0.000196909	0.0004088
Total protein	total_prot_cleaned	MXRA8	Female	22122	0.00205905	0.00274867	0.00370576
trans-pQTL score	trans.score	MXRA8	All	40877	0.0248433	0.0266533	0.0284219
trans-pQTL score	trans.score	MXRA8	Female	22122	0.0241696	0.0265782	0.0289005
trans-pQTL score	trans.score	MXRA8	Male	18755	0.0272702	0.0302746	0.0331398
trans-pQTL score	trans.score	MXRA8	AFR	799	0.00132187	0.00731773	0.0146377
trans-pQTL score	trans.score	MXRA8	EUR	38819	0.0303026	0.0325046	0.0344351
Urate	urate_cleaned	MXRA8	All	40877	0.00556267	0.00647905	0.00756369
Urate	urate_cleaned	MXRA8	Female	22122	0.00283835	0.00382508	0.005093
Urate	urate_cleaned	MXRA8	EUR	38819	0.00420509	0.00498075	0.00581434
Urea	urea_cleaned	MXRA8	All	40877	0.00787823	0.00903199	0.0103899
Urea	urea_cleaned	MXRA8	Female	22122	0.00525402	0.0064936	0.00784981
Urea	urea_cleaned	MXRA8	Male	18755	0.0079668	0.00970141	0.0114205
Urea	urea_cleaned	MXRA8	AFR	799	0.00319566	0.0105592	0.0201766
Urea	urea_cleaned	MXRA8	EUR	38819	0.00663067	0.00750558	0.00874422
Vitamin D	vitd_cleaned	MXRA8	All	40877	0.0015218	0.0020281	0.0026202
Vitamin D	vitd_cleaned	MXRA8	Female	22122	0.00223555	0.00310145	0.00405707
Vitamin D	vitd_cleaned	MXRA8	Male	18755	0.00195612	0.00268022	0.00348595
Vitamin D	vitd_cleaned	MXRA8	EUR	38819	0.00180754	0.00234356	0.00287376
Waist-to-Hip ratio	whr	CLTA	All	41953	0.000227245	0.000464455	0.000708388
Waist-to-Hip ratio	whr	PTGR1	Female	22643	0.000191076	0.000463991	0.000848967
Waist-to-Hip ratio	whr	CDH23	All	41791	0.000254648	0.000463813	0.000801663
Waist-to-Hip ratio	whr	BAMBI	EUR	39760	0.000245483	0.000463445	0.000791613
Bendroflumethiazide	C03AA01	MYBPC1	All	41864	0.000705618	0.00107006	0.00140414
Bendroflumethiazide	C03AA01	MYBPC1	EUR	39747	0.000594155	0.000884324	0.00124636
Duration of moderate activity	Duration_of_moderate_activity	MYBPC1	All	41864	0.0018272	0.00229751	0.00290699
Duration of moderate activity	Duration_of_moderate_activity	MYBPC1	Female	22643	0.000995167	0.00148078	0.0021536
Duration of moderate activity	Duration_of_moderate_activity	MYBPC1	Male	19221	0.00128268	0.00183962	0.00263446
Duration of moderate activity	Duration_of_moderate_activity	MYBPC1	EUR	39747	0.000466909	0.000794955	0.0011439
Falls in the last year	Falls_in_the_last_year	MYBPC1	All	41864	0.000849393	0.0011859	0.00170907
Falls in the last year	Falls_in_the_last_year	MYBPC1	Male	19221	0.000821643	0.00138304	0.00229095
Falls in the last year	Falls_in_the_last_year	MYBPC1	EUR	39747	0.00103433	0.0014272	0.00183104
Long-standing illness, disability or infirmity	Long_standing_illness__disability_or_infirmity	MYBPC1	All	41864	3.03305e-05	0.000109618	0.000247742
Long-standing illness, disability or infirmity	Long_standing_illness__disability_or_infirmity	MYBPC1	Male	19221	0.000730799	0.00131302	0.00196501
Long-standing illness, disability or infirmity	Long_standing_illness__disability_or_infirmity	MYBPC1	EUR	39747	8.77902e-06	8.09115e-05	0.000210502
Lymphocyte percentage	Lymphocyte_percentage	MYBPC1	All	41864	0.00127792	0.00169154	0.00215736
Lymphocyte percentage	Lymphocyte_percentage	MYBPC1	Male	19221	0.00263973	0.00348337	0.00448246
Lymphocyte percentage	Lymphocyte_percentage	MYBPC1	EUR	39747	0.00191535	0.00253922	0.00318814
Number of days/week of moderate physical activity	Number_of_days_week_of_moderate_physical_activity	MYBPC1	All	41864	0.00143439	0.00191946	0.00250722
Number of days/week of moderate physical activity	Number_of_days_week_of_moderate_physical_activity	MYBPC1	Male	19221	0.00276519	0.00360802	0.00457956
Number of days/week of moderate physical activity	Number_of_days_week_of_moderate_physical_activity	MYBPC1	EUR	39747	0.00220316	0.00284862	0.00346056
Salbutamol	R03AC02	MYBPC1	All	41864	0.000293707	0.000499941	0.000801853
Salbutamol	R03AC02	MYBPC1	EUR	39747	0.000156502	0.000339347	0.000556755
Salmeterol |Fluticasone Propionate	R03AK06	MYBPC1	All	41864	0.00203083	0.0025918	0.00314444
Salmeterol |Fluticasone Propionate	R03AK06	MYBPC1	Female	22643	0.00464325	0.00602895	0.00754638
Salmeterol |Fluticasone Propionate	R03AK06	MYBPC1	Male	19221	0.00432031	0.0054937	0.00667166
Salmeterol |Fluticasone Propionate	R03AK06	MYBPC1	EUR	39747	0.00163144	0.00214337	0.0026931
Formoterol |Budesonide	R03AK07	MYBPC1	Female	22643	0.000441052	0.000750771	0.00117603
Montelukast	R03DC03	MYBPC1	EUR	39747	0.00049664	0.000806793	0.00111347
Time blood draw	Time_blood_draw	MYBPC1	All	41864	0.0336558	0.0362842	0.0383048
Time blood draw	Time_blood_draw	MYBPC1	Female	22643	0.0268553	0.0291153	0.0319867
Time blood draw	Time_blood_draw	MYBPC1	Male	19221	0.0366995	0.0399817	0.0430241
Time blood draw	Time_blood_draw	MYBPC1	EUR	39747	0.0359047	0.0376557	0.0399939
Total Lean Mass (g)	Total_Lean_Mass__g_	MYBPC1	All	41864	0.0325282	0.0344191	0.0363467
Total Lean Mass (g)	Total_Lean_Mass__g_	MYBPC1	Female	22643	0.0226128	0.0246234	0.0272837
Total Lean Mass (g)	Total_Lean_Mass__g_	MYBPC1	Male	19221	0.0380674	0.0414526	0.0442584
Total Lean Mass (g)	Total_Lean_Mass__g_	MYBPC1	AFR	820	0.0384568	0.05303	0.074497
Total Lean Mass (g)	Total_Lean_Mass__g_	MYBPC1	EUR	39747	0.0404603	0.0427869	0.0451225
Weight change compared with 1 year ago	Weight_change_compared_with_1_year_ago	MYBPC1	EUR	39747	0.00116335	0.00159683	0.00199897
Age	age	MYBPC1	All	41864	0.0389602	0.0413936	0.0436773
Age	age	MYBPC1	Female	22643	0.050711	0.0539824	0.0573791
Age	age	MYBPC1	Male	19221	0.035727	0.0390799	0.0421703
Age	age	MYBPC1	AFR	820	0.00838096	0.017041	0.0266531
Age	age	MYBPC1	CSA	787	0.0241418	0.0382605	0.0578574
Age	age	MYBPC1	EUR	39747	0.0409767	0.0431594	0.0455601
Albumin	albumin_cleaned	MYBPC1	Male	19221	0.00034569	0.000662606	0.00112246
Essential hypertension	bin_401.1	MYBPC1	AFR	820	1.29364e-05	0.00196363	0.00704492
Renal failure NOS	bin_585.2	MYBPC1	All	41864	5.11085e-09	5.49056e-06	6.39555e-05
Glycated haemoglobin (HbA1c)	hba1c_cleaned	MYBPC1	All	41864	0.00206978	0.00259406	0.00309926
Glycated haemoglobin (HbA1c)	hba1c_cleaned	MYBPC1	Female	22643	0.00292515	0.00376213	0.00480823
Glycated haemoglobin (HbA1c)	hba1c_cleaned	MYBPC1	Male	19221	0.000360692	0.000776269	0.00131932
Glycated haemoglobin (HbA1c)	hba1c_cleaned	MYBPC1	EUR	39747	0.0011127	0.00144491	0.00188056
IGF-1	igf1_cleaned	MYBPC1	All	41864	0.00136059	0.00181248	0.00230832
IGF-1	igf1_cleaned	MYBPC1	Male	19221	0.000653801	0.00119856	0.00197214
IGF-1	igf1_cleaned	MYBPC1	EUR	39747	0.00111045	0.00148157	0.00200964
Aspartate aminotransferase	log_ast_cleaned	MYBPC1	All	41864	0.0688234	0.0723481	0.0756382
Aspartate aminotransferase	log_ast_cleaned	MYBPC1	Female	22643	0.0467843	0.0501334	0.0542722
Aspartate aminotransferase	log_ast_cleaned	MYBPC1	Male	19221	0.088305	0.0929379	0.0980715
Aspartate aminotransferase	log_ast_cleaned	MYBPC1	AFR	820	0.103521	0.13506	0.161727
Aspartate aminotransferase	log_ast_cleaned	MYBPC1	CSA	787	0.0257184	0.0406152	0.0602247
Aspartate aminotransferase	log_ast_cleaned	MYBPC1	EUR	39747	0.0669231	0.0709653	0.073902
Creatinine	log_crea_s_cleaned	MYBPC1	All	41864	0.00546918	0.00628657	0.00723342
Creatinine	log_crea_s_cleaned	MYBPC1	Female	22643	0.00604577	0.00732674	0.0090462
Creatinine	log_crea_s_cleaned	MYBPC1	Male	19221	0.00108343	0.00170748	0.00260182
Creatinine	log_crea_s_cleaned	MYBPC1	AFR	820	1.28826e-06	0.000488386	0.00580638
Creatinine	log_crea_s_cleaned	MYBPC1	CSA	787	0.0441362	0.0644985	0.0839912
Creatinine	log_crea_s_cleaned	MYBPC1	EUR	39747	0.00524058	0.00609715	0.00705905
Cystatin C	log_cysc_cleaned	MYBPC1	All	41864	0.00282226	0.00343728	0.00442457
Cystatin C	log_cysc_cleaned	MYBPC1	Female	22643	0.00139207	0.00200523	0.0028213
Cystatin C	log_cysc_cleaned	MYBPC1	Male	19221	0.00229022	0.00312433	0.00413676
Cystatin C	log_cysc_cleaned	MYBPC1	EUR	39747	0.00446314	0.00535212	0.006252
Gamma glutamyltransferase	log_ggt_cleaned	MYBPC1	All	41864	0.00983294	0.010784	0.0122351
Gamma glutamyltransferase	log_ggt_cleaned	MYBPC1	Female	22643	0.0092389	0.0108478	0.0123782
Gamma glutamyltransferase	log_ggt_cleaned	MYBPC1	Male	19221	0.00766214	0.00910303	0.0107778
Gamma glutamyltransferase	log_ggt_cleaned	MYBPC1	EUR	39747	0.0107113	0.011877	0.0132644
Ancestry	pop	MYBPC1	All	41864	0.00710808	0.00815615	0.00934269
Ancestry	pop	MYBPC1	Female	22643	0.00704856	0.00857562	0.0101267
Ancestry	pop	MYBPC1	Male	19221	0.0106549	0.0122968	0.0141134
Total protein	total_prot_cleaned	MYBPC1	All	41864	0.0020848	0.00257167	0.00326998
Total protein	total_prot_cleaned	MYBPC1	Female	22643	0.00184878	0.00258898	0.00335103
Total protein	total_prot_cleaned	MYBPC1	Male	19221	0.000378746	0.000815812	0.0013068
Total protein	total_prot_cleaned	MYBPC1	EUR	39747	0.00352268	0.00444142	0.00517187
trans-pQTL score	trans.score	MYBPC1	All	41864	0.0245627	0.0264472	0.027864
trans-pQTL score	trans.score	MYBPC1	Female	22643	0.0281666	0.0306041	0.0335428
trans-pQTL score	trans.score	MYBPC1	Male	19221	0.022326	0.0250704	0.0277371
trans-pQTL score	trans.score	MYBPC1	CSA	787	0.0279521	0.0427064	0.0632248
trans-pQTL score	trans.score	MYBPC1	EUR	39747	0.0293147	0.0316213	0.0336333
Urea	urea_cleaned	MYBPC1	All	41864	0.00379427	0.00454591	0.00536841
Urea	urea_cleaned	MYBPC1	Female	22643	0.000516326	0.000865422	0.00132959
Urea	urea_cleaned	MYBPC1	Male	19221	0.00577026	0.00724198	0.00886123
Urea	urea_cleaned	MYBPC1	AFR	820	0.0235018	0.0392368	0.0510864
Urea	urea_cleaned	MYBPC1	CSA	787	0.000211015	0.00270121	0.00810736
Urea	urea_cleaned	MYBPC1	EUR	39747	0.00379363	0.00469838	0.00561124
Waist-to-Hip ratio	whr	GPC1	Male	19851	0.000155945	0.000461497	0.000927158
Waist-to-Hip ratio	whr	CX3CL1	Male	19505	0.000170954	0.000460143	0.00104737
Prednisolone	A07EA01	MYBPC2	All	40763	0.000101248	0.000301688	0.00051136
Insulin	A10A	MYBPC2	All	40763	0.00076572	0.00108204	0.00148052
Insulin	A10A	MYBPC2	EUR	38706	0.000232176	0.000392213	0.000571034
Long-standing illness, disability or infirmity	Long_standing_illness__disability_or_infirmity	MYBPC2	All	40763	7.79388e-05	0.00021721	0.000443258
Long-standing illness, disability or infirmity	Long_standing_illness__disability_or_infirmity	MYBPC2	Male	18698	2.99816e-05	0.000207	0.00102058
Monocyte count	Monocyte_count	MYBPC2	EUR	38706	9.04257e-09	6.63026e-06	7.40827e-05
Pulse rate, automated reading	Pulse_rate	MYBPC2	All	40763	3.27737e-05	0.00012928	0.000256944
Salmeterol |Fluticasone Propionate	R03AK06	MYBPC2	All	40763	0.00180757	0.0023182	0.00295319
Salmeterol |Fluticasone Propionate	R03AK06	MYBPC2	Female	22065	0.00130567	0.0018511	0.00241346
Salmeterol |Fluticasone Propionate	R03AK06	MYBPC2	Male	18698	0.00266143	0.00356894	0.00451218
Salmeterol |Fluticasone Propionate	R03AK06	MYBPC2	EUR	38706	0.000872758	0.00123534	0.0015866
Formoterol |Budesonide	R03AK07	MYBPC2	Male	18698	0.000156176	0.000438758	0.000819851
Time blood draw	Time_blood_draw	MYBPC2	All	40763	0.00352604	0.00434479	0.00509655
Time blood draw	Time_blood_draw	MYBPC2	Male	18698	0.00921846	0.0106796	0.0125293
Time blood draw	Time_blood_draw	MYBPC2	EUR	38706	0.00343231	0.0041536	0.00493212
Total Lean Mass (g)	Total_Lean_Mass__g_	MYBPC2	All	40763	0.00410344	0.00482506	0.00558419
Total Lean Mass (g)	Total_Lean_Mass__g_	MYBPC2	Female	22065	0.000336865	0.000661764	0.00114617
Total Lean Mass (g)	Total_Lean_Mass__g_	MYBPC2	Male	18698	0.00143071	0.00226832	0.00315529
Total Lean Mass (g)	Total_Lean_Mass__g_	MYBPC2	AFR	795	0.000569673	0.00440934	0.0110968
Total Lean Mass (g)	Total_Lean_Mass__g_	MYBPC2	CSA	768	0.00119688	0.00552735	0.0137306
Total Lean Mass (g)	Total_Lean_Mass__g_	MYBPC2	EUR	38706	0.00326883	0.0040199	0.00486134
Albumin	albumin_cleaned	MYBPC2	All	40763	0.000444147	0.000706408	0.00105044
Alcohol consumption	alcohol	MYBPC2	All	40763	0.00141935	0.00184728	0.0023026
Alcohol consumption	alcohol	MYBPC2	Male	18698	0.00415525	0.0053079	0.00670614
Alcohol consumption	alcohol	MYBPC2	EUR	38706	0.00257555	0.00333605	0.00397454
Asthma	bin_495	MYBPC2	All	40763	0.000266029	0.000505482	0.000776765
Asthma	bin_495	MYBPC2	Male	18698	0.000185334	0.000460643	0.000911857
Asthma	bin_495	MYBPC2	EUR	38706	0.000323618	0.000551894	0.000848382
Body mass index	bmi	MYBPC2	Male	18698	0.000752219	0.00124781	0.00197988
cis-pQTL score	cis.score	MYBPC2	All	40763	0.000894391	0.00137413	0.00186058
cis-pQTL score	cis.score	MYBPC2	EUR	38706	0.000370364	0.000603919	0.000895432
Aspartate aminotransferase	log_ast_cleaned	MYBPC2	All	40763	0.0154745	0.0170282	0.0185526
Aspartate aminotransferase	log_ast_cleaned	MYBPC2	Female	22065	0.00448525	0.00565967	0.00711522
Aspartate aminotransferase	log_ast_cleaned	MYBPC2	Male	18698	0.0293875	0.0324384	0.0358029
Aspartate aminotransferase	log_ast_cleaned	MYBPC2	AFR	795	0.00487066	0.0117514	0.0246379
Aspartate aminotransferase	log_ast_cleaned	MYBPC2	CSA	768	0.0388569	0.0529512	0.0747524
Aspartate aminotransferase	log_ast_cleaned	MYBPC2	EUR	38706	0.0138796	0.0152805	0.0166608
Creatinine	log_crea_s_cleaned	MYBPC2	All	40763	0.00737271	0.00835189	0.00948904
Creatinine	log_crea_s_cleaned	MYBPC2	Female	22065	0.00258863	0.00345738	0.004573
Creatinine	log_crea_s_cleaned	MYBPC2	Male	18698	0.00858311	0.0103464	0.01233
Creatinine	log_crea_s_cleaned	MYBPC2	AFR	795	0.0646855	0.0851069	0.109634
Creatinine	log_crea_s_cleaned	MYBPC2	CSA	768	0.0243974	0.0375408	0.0557972
Creatinine	log_crea_s_cleaned	MYBPC2	EUR	38706	0.0049729	0.00585054	0.00684218
Cystatin C	log_cysc_cleaned	MYBPC2	All	40763	0.000943965	0.00130731	0.00172078
Cystatin C	log_cysc_cleaned	MYBPC2	Female	22065	0.00131499	0.0019531	0.00263577
Cystatin C	log_cysc_cleaned	MYBPC2	Male	18698	0.00205039	0.00299994	0.00406738
Cystatin C	log_cysc_cleaned	MYBPC2	EUR	38706	0.00193097	0.00246811	0.00307274
Ancestry	pop	MYBPC2	All	40763	0.00194884	0.00249769	0.00295884
Ancestry	pop	MYBPC2	Female	22065	0.00140364	0.00215782	0.00284295
Ancestry	pop	MYBPC2	Male	18698	0.00173024	0.00240441	0.00310406
Sex	sex	MYBPC2	All	40763	0.00640786	0.0072905	0.00836385
Sex	sex	MYBPC2	EUR	38706	0.00553586	0.00657221	0.00767359
trans-pQTL score	trans.score	MYBPC2	All	40763	0.00141863	0.00194174	0.00261944
trans-pQTL score	trans.score	MYBPC2	Female	22065	0.000880482	0.00143324	0.00202901
trans-pQTL score	trans.score	MYBPC2	Male	18698	0.00481525	0.00597348	0.00722227
trans-pQTL score	trans.score	MYBPC2	EUR	38706	0.00181152	0.00237662	0.00306323
Waist-to-Hip ratio	whr	HEXIM1	Female	23097	0.000169616	0.000460008	0.00076148
Date of attending assessment centre	Date_of_attending_assessment_centre	MYCBP2	All	41811	0.000292628	0.000523839	0.000825686
Date of attending assessment centre	Date_of_attending_assessment_centre	MYCBP2	Male	19185	0.00552381	0.00695402	0.00855409
Date of attending assessment centre	Date_of_attending_assessment_centre	MYCBP2	EUR	39694	0.000309875	0.000539503	0.000802683
Mean platelet (thrombocyte) volume	Mean_platelet__thrombocyte__volume	MYCBP2	All	41811	0.00791435	0.00888734	0.00999536
Mean platelet (thrombocyte) volume	Mean_platelet__thrombocyte__volume	MYCBP2	Female	22626	0.00704654	0.00867829	0.00996181
Mean platelet (thrombocyte) volume	Mean_platelet__thrombocyte__volume	MYCBP2	Male	19185	0.00885307	0.0105959	0.0127234
Mean platelet (thrombocyte) volume	Mean_platelet__thrombocyte__volume	MYCBP2	EUR	39694	0.00711401	0.00824416	0.00925812
Monocyte count	Monocyte_count	MYCBP2	All	41811	0.000144868	0.00032879	0.000557049
Monocyte count	Monocyte_count	MYCBP2	EUR	39694	0.000239627	0.000498216	0.000759796
Number of draws	Number_of_draws	MYCBP2	All	41811	1.67984e-05	0.000103497	0.0002681
Number of draws	Number_of_draws	MYCBP2	Female	22626	1.87238e-07	1.82153e-05	0.000148601
Number of draws	Number_of_draws	MYCBP2	Male	19185	1.48246e-08	1.16907e-05	0.000108522
Number of draws	Number_of_draws	MYCBP2	EUR	39694	3.45065e-05	0.000140912	0.000301832
Platelet crit	Platelet_crit	MYCBP2	All	41811	0.0305561	0.0327344	0.034918
Platelet crit	Platelet_crit	MYCBP2	Female	22626	0.0211622	0.023584	0.0258003
Platelet crit	Platelet_crit	MYCBP2	Male	19185	0.0261992	0.0285438	0.0320602
Platelet crit	Platelet_crit	MYCBP2	CSA	783	0.00693222	0.0151808	0.0275135
Platelet crit	Platelet_crit	MYCBP2	EUR	39694	0.0281271	0.0298779	0.0324928
White blood cell (leukocyte) count	White_blood_cell__leukocyte__count	MYCBP2	All	41811	0.00105378	0.00151531	0.00198203
White blood cell (leukocyte) count	White_blood_cell__leukocyte__count	MYCBP2	Female	22626	0.00171886	0.00238788	0.00317928
White blood cell (leukocyte) count	White_blood_cell__leukocyte__count	MYCBP2	Male	19185	0.0015719	0.00230095	0.0032629
White blood cell (leukocyte) count	White_blood_cell__leukocyte__count	MYCBP2	AFR	822	0.0085663	0.0152716	0.0296174
White blood cell (leukocyte) count	White_blood_cell__leukocyte__count	MYCBP2	CSA	783	0.0123746	0.0295268	0.0461703
White blood cell (leukocyte) count	White_blood_cell__leukocyte__count	MYCBP2	EUR	39694	0.00209938	0.00264292	0.00332587
Lymphoid leukemia, chronic	bin_204.12	MYCBP2	All	41811	0.000834492	0.00197245	0.00215529
Centre	centre	MYCBP2	All	41811	0.0161766	0.0177229	0.0191596
Centre	centre	MYCBP2	Female	22626	0.0162027	0.0182954	0.0207177
Centre	centre	MYCBP2	Male	19185	0.013342	0.015452	0.017631
Centre	centre	MYCBP2	EUR	39694	0.019049	0.0205825	0.0225773
HDL cholesterol	hdl_chol_cleaned	MYCBP2	All	41811	0.00404537	0.0048216	0.00565618
HDL cholesterol	hdl_chol_cleaned	MYCBP2	Female	22626	0.00327348	0.00411691	0.00507422
HDL cholesterol	hdl_chol_cleaned	MYCBP2	Male	19185	0.00351714	0.00476441	0.00618709
HDL cholesterol	hdl_chol_cleaned	MYCBP2	EUR	39694	0.00376012	0.00450607	0.0055011
Alkaline phosphatase	log_alp_cleaned	MYCBP2	All	41811	0.000156412	0.000298449	0.00053795
Alkaline phosphatase	log_alp_cleaned	MYCBP2	Female	22626	0.000291226	0.000596572	0.00103578
Cystatin C	log_cysc_cleaned	MYCBP2	All	41811	0.000643087	0.000945016	0.00127136
Cystatin C	log_cysc_cleaned	MYCBP2	Male	19185	0.000690063	0.00127793	0.00186013
Cystatin C	log_cysc_cleaned	MYCBP2	EUR	39694	0.00170375	0.00229516	0.0028698
Triglycerides	log_total_tg_cleaned	MYCBP2	All	41811	0.0059136	0.00685257	0.00785256
Triglycerides	log_total_tg_cleaned	MYCBP2	Female	22626	0.00277876	0.00363317	0.00454599
Triglycerides	log_total_tg_cleaned	MYCBP2	Male	19185	0.00718181	0.00831278	0.0099938
Triglycerides	log_total_tg_cleaned	MYCBP2	CSA	783	0.0198624	0.0354134	0.04952
Triglycerides	log_total_tg_cleaned	MYCBP2	EUR	39694	0.00384029	0.00451839	0.00528928
Ancestry	pop	MYCBP2	All	41811	0.000282805	0.000472499	0.000719527
Ancestry	pop	MYCBP2	Female	22626	0.000727112	0.00120797	0.0016632
Sample age	sample_age	MYCBP2	All	41811	6.66066e-06	8.37152e-05	0.000211675
Sample age	sample_age	MYCBP2	Female	22626	0.00322566	0.00415857	0.00514733
Sample age	sample_age	MYCBP2	EUR	39694	1.75493e-07	1.92994e-05	0.000109225
Total protein	total_prot_cleaned	MYCBP2	All	41811	0.000345477	0.000553447	0.000861503
Total protein	total_prot_cleaned	MYCBP2	Male	19185	0.00193808	0.00279706	0.00375326
Total protein	total_prot_cleaned	MYCBP2	EUR	39694	0.000123587	0.000311529	0.000555733
trans-pQTL score	trans.score	MYCBP2	EUR	39694	0.000627896	0.00099149	0.00138868
Vitamin D	vitd_cleaned	MYCBP2	All	41811	0.000829957	0.0011456	0.00151493
Vitamin D	vitd_cleaned	MYCBP2	Female	22626	0.00125727	0.00185996	0.00258821
Vitamin D	vitd_cleaned	MYCBP2	Male	19185	0.00108329	0.00170022	0.00245214
Vitamin D	vitd_cleaned	MYCBP2	EUR	39694	0.00158755	0.00211699	0.00266269
Waist-to-Hip ratio	whr	DAG1	All	42957	0.000249301	0.000458596	0.000784758
Date of attending assessment centre	Date_of_attending_assessment_centre	MYDGF	All	41864	0.000478682	0.000715393	0.000998041
Date of attending assessment centre	Date_of_attending_assessment_centre	MYDGF	Female	22643	0.000112422	0.000332831	0.000710056
Date of attending assessment centre	Date_of_attending_assessment_centre	MYDGF	Male	19221	0.000162082	0.000506934	0.000914491
Date of attending assessment centre	Date_of_attending_assessment_centre	MYDGF	EUR	39747	0.0027249	0.00334144	0.00415444
High light scatter reticulocyte count	High_light_scatter_reticulocyte_count	MYDGF	Male	19221	8.87164e-05	0.000346598	0.000784028
High light scatter reticulocyte count	High_light_scatter_reticulocyte_count	MYDGF	EUR	39747	0.000298613	0.00054272	0.000897814
Leisure/social activities	Leisure_social_activities	MYDGF	AFR	820	0.011765	0.0211445	0.0407358
Mean platelet (thrombocyte) volume	Mean_platelet__thrombocyte__volume	MYDGF	All	41864	0.0264784	0.0286187	0.0302945
Mean platelet (thrombocyte) volume	Mean_platelet__thrombocyte__volume	MYDGF	Female	22643	0.0288049	0.0312489	0.0344322
Mean platelet (thrombocyte) volume	Mean_platelet__thrombocyte__volume	MYDGF	Male	19221	0.0246349	0.0272164	0.0302246
Mean platelet (thrombocyte) volume	Mean_platelet__thrombocyte__volume	MYDGF	CSA	787	0.0404031	0.0556738	0.0710333
Mean platelet (thrombocyte) volume	Mean_platelet__thrombocyte__volume	MYDGF	EUR	39747	0.0314909	0.033567	0.035914
Mean sphered cell volume	Mean_sphered_cell_volume	MYDGF	All	41864	0.000747286	0.00114584	0.00151976
Mean sphered cell volume	Mean_sphered_cell_volume	MYDGF	Male	19221	0.000632461	0.00107612	0.00161713
Mean sphered cell volume	Mean_sphered_cell_volume	MYDGF	EUR	39747	0.000333728	0.000570368	0.000913191
Number of draws	Number_of_draws	MYDGF	Male	19221	0.000253267	0.000568218	0.0010567
Particulate matter air pollution (pm10); 2007	Particulate_matter_air_pollution__pm10___2007	MYDGF	All	41864	0.000170502	0.000361423	0.000588183
Particulate matter air pollution (pm10); 2007	Particulate_matter_air_pollution__pm10___2007	MYDGF	Female	22643	0.000248851	0.000492504	0.000857092
Particulate matter air pollution (pm10); 2007	Particulate_matter_air_pollution__pm10___2007	MYDGF	EUR	39747	0.000471171	0.000765081	0.00118112
Platelet crit	Platelet_crit	MYDGF	All	41864	0.0980787	0.101136	0.104947
Platelet crit	Platelet_crit	MYDGF	Female	22643	0.0941107	0.099349	0.104188
Platelet crit	Platelet_crit	MYDGF	Male	19221	0.100342	0.105217	0.111055
Platelet crit	Platelet_crit	MYDGF	AFR	820	0.0197178	0.0375876	0.0559883
Platelet crit	Platelet_crit	MYDGF	CSA	787	0.0601319	0.077712	0.104465
Platelet crit	Platelet_crit	MYDGF	EUR	39747	0.108418	0.111658	0.115485
Pulse rate, automated reading	Pulse_rate	MYDGF	All	41864	0.000439043	0.00072711	0.00110885
Pulse rate, automated reading	Pulse_rate	MYDGF	Male	19221	0.00144663	0.00205933	0.00294057
Pulse rate, automated reading	Pulse_rate	MYDGF	EUR	39747	0.000280568	0.000491224	0.000828756
Spread type	Spread_type	MYDGF	All	41864	0.000190454	0.000345913	0.000668093
Time blood draw	Time_blood_draw	MYDGF	All	41864	0.0141082	0.015816	0.017111
Time blood draw	Time_blood_draw	MYDGF	Female	22643	0.0101563	0.0118789	0.0135379
Time blood draw	Time_blood_draw	MYDGF	Male	19221	0.0114586	0.0129725	0.0147517
Time blood draw	Time_blood_draw	MYDGF	AFR	820	0.00932199	0.0166968	0.0300929
Time blood draw	Time_blood_draw	MYDGF	EUR	39747	0.0132848	0.0147695	0.0165749
White blood cell (leukocyte) count	White_blood_cell__leukocyte__count	MYDGF	Female	22643	2.88677e-05	0.000179806	0.00039948
Centre	centre	MYDGF	All	41864	0.019078	0.0207453	0.0223018
Centre	centre	MYDGF	Female	22643	0.0161377	0.0184119	0.0208213
Centre	centre	MYDGF	Male	19221	0.020888	0.023187	0.0254957
Centre	centre	MYDGF	EUR	39747	0.0167812	0.0183094	0.0199928
cis-pQTL score	cis.score	MYDGF	All	41864	0.00592054	0.00698052	0.00802623
cis-pQTL score	cis.score	MYDGF	Female	22643	0.00399409	0.00509986	0.00619317
cis-pQTL score	cis.score	MYDGF	Male	19221	0.00574235	0.00731859	0.0087605
cis-pQTL score	cis.score	MYDGF	AFR	820	0.0246877	0.0396098	0.0547351
cis-pQTL score	cis.score	MYDGF	EUR	39747	0.00505973	0.00597951	0.00693894
IGF-1	igf1_cleaned	MYDGF	Male	19221	0.000491759	0.000929628	0.00156485
Alkaline phosphatase	log_alp_cleaned	MYDGF	All	41864	3.39249e-08	8.23108e-06	7.71106e-05
C-reactive protein	log_crp_cleaned	MYDGF	All	41864	3.81047e-08	3.78322e-06	4.63852e-05
C-reactive protein	log_crp_cleaned	MYDGF	Female	22643	0.00018106	0.000411812	0.000781819
C-reactive protein	log_crp_cleaned	MYDGF	AFR	820	4.41663e-06	0.000753639	0.00407925
C-reactive protein	log_crp_cleaned	MYDGF	EUR	39747	1.3036e-08	4.14522e-06	3.79223e-05
Cystatin C	log_cysc_cleaned	MYDGF	All	41864	0.00250039	0.00308498	0.00367433
Cystatin C	log_cysc_cleaned	MYDGF	Female	22643	0.00279891	0.00381193	0.00477341
Cystatin C	log_cysc_cleaned	MYDGF	Male	19221	0.0024308	0.00328524	0.00431292
Cystatin C	log_cysc_cleaned	MYDGF	EUR	39747	0.00514323	0.00607596	0.00701455
Gamma glutamyltransferase	log_ggt_cleaned	MYDGF	All	41864	0.000466098	0.000673547	0.000998061
Gamma glutamyltransferase	log_ggt_cleaned	MYDGF	Female	22643	0.00133586	0.0018761	0.00286251
Gamma glutamyltransferase	log_ggt_cleaned	MYDGF	Male	19221	4.78599e-05	0.000250571	0.000665089
Gamma glutamyltransferase	log_ggt_cleaned	MYDGF	EUR	39747	0.000792429	0.00111939	0.00153608
Triglycerides	log_total_tg_cleaned	MYDGF	All	41864	0.017894	0.0195214	0.0214203
Triglycerides	log_total_tg_cleaned	MYDGF	Female	22643	0.0115636	0.0133883	0.0150732
Triglycerides	log_total_tg_cleaned	MYDGF	Male	19221	0.0201162	0.0222511	0.0248315
Triglycerides	log_total_tg_cleaned	MYDGF	CSA	787	0.0604681	0.083654	0.106167
Triglycerides	log_total_tg_cleaned	MYDGF	EUR	39747	0.010249	0.0116542	0.0131185
Sample age	sample_age	MYDGF	All	41864	4.85643e-07	3.63799e-05	0.000116332
Sample age	sample_age	MYDGF	Female	22643	1.01172e-05	0.000125384	0.000374237
Sex	sex	MYDGF	All	41864	8.53675e-07	3.76973e-05	0.000137515
Total protein	total_prot_cleaned	MYDGF	All	41864	0.00753875	0.00850954	0.00954235
Total protein	total_prot_cleaned	MYDGF	Female	22643	0.00821683	0.00970199	0.0112807
Total protein	total_prot_cleaned	MYDGF	Male	19221	0.00659046	0.00820413	0.00981186
Total protein	total_prot_cleaned	MYDGF	CSA	787	0.015345	0.0265584	0.0391875
Total protein	total_prot_cleaned	MYDGF	EUR	39747	0.00755767	0.00866168	0.00968618
trans-pQTL score	trans.score	MYDGF	All	41864	0.00407267	0.00484058	0.00558452
trans-pQTL score	trans.score	MYDGF	Female	22643	0.00350783	0.00438045	0.00537824
trans-pQTL score	trans.score	MYDGF	Male	19221	0.00221784	0.00315517	0.00420143
trans-pQTL score	trans.score	MYDGF	EUR	39747	0.00419447	0.00500347	0.00584584
Urate	urate_cleaned	MYDGF	All	41864	0.000124279	0.000255965	0.000426241
Urate	urate_cleaned	MYDGF	Female	22643	6.94607e-06	9.71041e-05	0.000332594
Urate	urate_cleaned	MYDGF	Male	19221	0.00013186	0.000394143	0.000697353
Urate	urate_cleaned	MYDGF	EUR	39747	0.000341204	0.000583829	0.000872224
Waist-to-Hip ratio	whr	ELN	EUR	39747	0.00024065	0.000458275	0.000715931
Waist-to-Hip ratio	whr	EREG	All	42440	0.000249009	0.000457685	0.000704232
Waist-to-Hip ratio	whr	LAYN	Female	22954	0.000192442	0.000457579	0.00089857
Waist-to-Hip ratio	whr	IL19	EUR	39631	0.000219905	0.000456912	0.000713006
Neoplasm of uncertain behavior of skin	bin_173	MYH4	EUR	38440	1.00055e-05	0.000207129	0.000546149
Triglycerides	log_total_tg_cleaned	MYH4	All	40497	0.0011965	0.00162319	0.00210072
Triglycerides	log_total_tg_cleaned	MYH4	Female	21931	0.000818899	0.00136247	0.00196847
Triglycerides	log_total_tg_cleaned	MYH4	EUR	38440	0.000647635	0.000991167	0.00138471
Total protein	total_prot_cleaned	MYH4	All	40497	0.00015532	0.000342226	0.000607057
Forced expiratory volume in 1-second (FEV1)	Forced_expiratory_volume_in_1_second__FEV1_	MYH7B	Female	21828	1.30503e-05	0.000163464	0.000391802
Triglycerides	log_total_tg_cleaned	MYH7B	All	40367	0.000666375	0.0009606	0.00139865
Triglycerides	log_total_tg_cleaned	MYH7B	EUR	38306	2.4298e-05	0.000112586	0.000283416
Sex	sex	MYH7B	EUR	38306	2.14352e-06	5.91757e-05	0.000220246
Date of attending assessment centre	Date_of_attending_assessment_centre	MYH9	All	41871	0.000430125	0.000704231	0.00103903
Date of attending assessment centre	Date_of_attending_assessment_centre	MYH9	Female	22641	0.00030835	0.000581638	0.00102887
Date of attending assessment centre	Date_of_attending_assessment_centre	MYH9	Male	19230	0.00361268	0.00472201	0.00578958
Date of attending assessment centre	Date_of_attending_assessment_centre	MYH9	EUR	39745	0.000145729	0.000317647	0.000534314
Mean platelet (thrombocyte) volume	Mean_platelet__thrombocyte__volume	MYH9	All	41871	0.0359849	0.0380179	0.0403097
Mean platelet (thrombocyte) volume	Mean_platelet__thrombocyte__volume	MYH9	Female	22641	0.0425166	0.0464001	0.0496598
Mean platelet (thrombocyte) volume	Mean_platelet__thrombocyte__volume	MYH9	Male	19230	0.0408817	0.0443555	0.0482678
Mean platelet (thrombocyte) volume	Mean_platelet__thrombocyte__volume	MYH9	AFR	826	0.0029368	0.0108834	0.0236961
Mean platelet (thrombocyte) volume	Mean_platelet__thrombocyte__volume	MYH9	CSA	785	0.147461	0.171641	0.196978
Mean platelet (thrombocyte) volume	Mean_platelet__thrombocyte__volume	MYH9	EUR	39745	0.0441445	0.0468565	0.0492045
Particulate matter air pollution (pm10); 2007	Particulate_matter_air_pollution__pm10___2007	MYH9	All	41871	4.11168e-06	6.23777e-05	0.000187374
Particulate matter air pollution (pm10); 2007	Particulate_matter_air_pollution__pm10___2007	MYH9	Male	19230	0.000295483	0.00068955	0.00117262
Platelet crit	Platelet_crit	MYH9	All	41871	0.0721368	0.0751772	0.0780727
Platelet crit	Platelet_crit	MYH9	Female	22641	0.0696774	0.0732577	0.0771497
Platelet crit	Platelet_crit	MYH9	Male	19230	0.0661558	0.0703788	0.0750438
Platelet crit	Platelet_crit	MYH9	AFR	826	0.0112975	0.0221241	0.0366516
Platelet crit	Platelet_crit	MYH9	CSA	785	0.0681215	0.0849815	0.109735
Platelet crit	Platelet_crit	MYH9	EUR	39745	0.0744326	0.0779708	0.081017
Pulse rate, automated reading	Pulse_rate	MYH9	All	41871	0.000815721	0.0011387	0.0016536
Pulse rate, automated reading	Pulse_rate	MYH9	Male	19230	1.61543e-06	8.48192e-05	0.000322999
Pulse rate, automated reading	Pulse_rate	MYH9	EUR	39745	0.000161838	0.000348872	0.000562503
Time blood draw	Time_blood_draw	MYH9	All	41871	0.00638218	0.00746891	0.0085148
Time blood draw	Time_blood_draw	MYH9	Female	22641	0.00544564	0.00661425	0.00802795
Time blood draw	Time_blood_draw	MYH9	Male	19230	0.00289745	0.0036795	0.00462242
Time blood draw	Time_blood_draw	MYH9	EUR	39745	0.00414666	0.00488766	0.00582026
Centre	centre	MYH9	All	41871	0.00809188	0.00935862	0.0104523
Centre	centre	MYH9	Female	22641	0.00854409	0.00977673	0.0111834
Centre	centre	MYH9	Male	19230	0.00961783	0.0115601	0.0134252
Centre	centre	MYH9	EUR	39745	0.00536373	0.00625183	0.00724801
Glucose	glucose_cleaned	MYH9	Female	22641	0.000543643	0.000953298	0.00154557
C-reactive protein	log_crp_cleaned	MYH9	Female	22641	4.008e-05	0.000194516	0.000460738
Cystatin C	log_cysc_cleaned	MYH9	All	41871	0.000318321	0.00058247	0.000951368
Cystatin C	log_cysc_cleaned	MYH9	Female	22641	0.00010354	0.000350131	0.000662287
Cystatin C	log_cysc_cleaned	MYH9	EUR	39745	0.000997497	0.00144985	0.001875
Gamma glutamyltransferase	log_ggt_cleaned	MYH9	AFR	826	2.42676e-06	0.000329813	0.0041678
Triglycerides	log_total_tg_cleaned	MYH9	All	41871	0.0557094	0.0581818	0.0610367
Triglycerides	log_total_tg_cleaned	MYH9	Female	22641	0.050211	0.0534796	0.0578982
Triglycerides	log_total_tg_cleaned	MYH9	Male	19230	0.0721919	0.0758078	0.0808923
Triglycerides	log_total_tg_cleaned	MYH9	AFR	826	0.0528349	0.0725128	0.0950961
Triglycerides	log_total_tg_cleaned	MYH9	CSA	785	0.0907356	0.112276	0.141013
Triglycerides	log_total_tg_cleaned	MYH9	EUR	39745	0.0553262	0.057829	0.0604735
Month	month	MYH9	All	41871	0.000897075	0.00121547	0.00165769
Month	month	MYH9	Male	19230	0.000107403	0.000318556	0.000682977
Month	month	MYH9	EUR	39745	0.000235282	0.000502551	0.000808638
Sample age	sample_age	MYH9	All	41871	6.46228e-06	6.64857e-05	0.00018922
Sample age	sample_age	MYH9	Female	22641	2.4835e-08	6.96202e-06	7.48589e-05
Sample age	sample_age	MYH9	EUR	39745	1.09366e-05	7.18285e-05	0.000200466
Sex	sex	MYH9	All	41871	0.0021601	0.00272116	0.00334464
Sex	sex	MYH9	EUR	39745	0.0010061	0.00147617	0.00194621
Total protein	total_prot_cleaned	MYH9	All	41871	0.00259185	0.00319505	0.00381937
Total protein	total_prot_cleaned	MYH9	Female	22641	0.0024206	0.00314297	0.00419718
Total protein	total_prot_cleaned	MYH9	Male	19230	0.00148959	0.00238921	0.00328494
Total protein	total_prot_cleaned	MYH9	EUR	39745	0.00176895	0.00222513	0.0027409
trans-pQTL score	trans.score	MYH9	All	41871	0.00503508	0.00590544	0.00681955
trans-pQTL score	trans.score	MYH9	Female	22641	0.00376768	0.00475685	0.00614106
trans-pQTL score	trans.score	MYH9	Male	19230	0.00373975	0.00494504	0.00622586
trans-pQTL score	trans.score	MYH9	EUR	39745	0.00529833	0.00625574	0.00722298
Waist-to-Hip ratio	whr	QDPR	All	42459	0.000254551	0.000456849	0.000752247
Waist-to-Hip ratio	whr	RRM2B	EUR	39760	0.000224636	0.000455032	0.000700817
Prednisolone	A07EA01	MYL1	All	40497	1.49009e-05	0.000114732	0.000283555
Long-standing illness, disability or infirmity	Long_standing_illness__disability_or_infirmity	MYL1	Male	18566	0.00098018	0.00156298	0.00230289
Salmeterol |Fluticasone Propionate	R03AK06	MYL1	All	40497	0.000381462	0.000679636	0.000996375
Salmeterol |Fluticasone Propionate	R03AK06	MYL1	EUR	38440	0.000273572	0.000501966	0.000874497
Total Lean Mass (g)	Total_Lean_Mass__g_	MYL1	All	40497	0.00090175	0.00134548	0.00179113
Total Lean Mass (g)	Total_Lean_Mass__g_	MYL1	Male	18566	0.00317174	0.00438674	0.00587082
Total Lean Mass (g)	Total_Lean_Mass__g_	MYL1	AFR	804	0.00180266	0.00735826	0.0151287
Total Lean Mass (g)	Total_Lean_Mass__g_	MYL1	EUR	38440	0.000782228	0.00119358	0.00158242
Diabetic retinopathy	bin_250.7	MYL1	Male	18566	6.56927e-06	0.000139038	0.000367195
LDL direct	ldl_chol_cleaned	MYL1	All	40497	9.13531e-06	9.42693e-05	0.000221298
LDL direct	ldl_chol_cleaned	MYL1	EUR	38440	0.000544151	0.000876356	0.00128905
Aspartate aminotransferase	log_ast_cleaned	MYL1	All	40497	0.00712802	0.00816722	0.00924131
Aspartate aminotransferase	log_ast_cleaned	MYL1	Female	21931	0.00126139	0.00193752	0.00260815
Aspartate aminotransferase	log_ast_cleaned	MYL1	Male	18566	0.016615	0.0191864	0.0212742
Aspartate aminotransferase	log_ast_cleaned	MYL1	EUR	38440	0.00666198	0.00745888	0.00846453
Creatinine	log_crea_s_cleaned	MYL1	All	40497	0.00287262	0.0035356	0.00431954
Creatinine	log_crea_s_cleaned	MYL1	Female	21931	0.0040943	0.00514857	0.00631539
Creatinine	log_crea_s_cleaned	MYL1	Male	18566	0.00708443	0.00891151	0.0105157
Creatinine	log_crea_s_cleaned	MYL1	AFR	804	0.000157482	0.00252952	0.0086283
Creatinine	log_crea_s_cleaned	MYL1	CSA	757	0.0104186	0.0201601	0.0329134
Creatinine	log_crea_s_cleaned	MYL1	EUR	38440	0.00213274	0.00278832	0.00351149
Cystatin C	log_cysc_cleaned	MYL1	All	40497	0.000715005	0.00101964	0.00146151
Cystatin C	log_cysc_cleaned	MYL1	Male	18566	2.21981e-05	0.000191315	0.000578396
Cystatin C	log_cysc_cleaned	MYL1	EUR	38440	0.000284043	0.000548099	0.000956795
Triglycerides	log_total_tg_cleaned	MYL1	All	40497	0.000682974	0.00100801	0.00143008
Sex	sex	MYL1	All	40497	0.000702706	0.00103306	0.00157471
Sex	sex	MYL1	EUR	38440	0.000806325	0.00123747	0.00162184
Total protein	total_prot_cleaned	MYL1	All	40497	0.00103268	0.00140216	0.00194126
Total protein	total_prot_cleaned	MYL1	Male	18566	0.00123784	0.0020006	0.00271088
Urea	urea_cleaned	MYL1	Male	18566	7.55018e-06	9.64674e-05	0.000323066
Prednisolone	A07EA01	MYL3	All	40763	0.000625306	0.000952299	0.00144218
Average total household income	Average_total_household_income	MYL3	All	40763	0.000452426	0.000772549	0.00117425
Average total household income	Average_total_household_income	MYL3	EUR	38706	0.000186736	0.000350974	0.000595316
Bendroflumethiazide	C03AA01	MYL3	All	40763	0.00242802	0.00304884	0.0037145
Bendroflumethiazide	C03AA01	MYL3	Female	22065	0.00156694	0.00227555	0.00293334
Bendroflumethiazide	C03AA01	MYL3	Male	18698	0.000483936	0.0008585	0.00134432
Bendroflumethiazide	C03AA01	MYL3	EUR	38706	0.00147466	0.0019219	0.00247028
Duration of moderate activity	Duration_of_moderate_activity	MYL3	All	40763	0.00132708	0.00169259	0.0022331
Duration of moderate activity	Duration_of_moderate_activity	MYL3	Female	22065	0.000805987	0.00133645	0.00199218
Duration of moderate activity	Duration_of_moderate_activity	MYL3	Male	18698	0.0015046	0.00218228	0.00293902
Duration of moderate activity	Duration_of_moderate_activity	MYL3	EUR	38706	0.000835395	0.00119717	0.00182429
Falls in the last year	Falls_in_the_last_year	MYL3	All	40763	0.00182532	0.00250025	0.00317519
Falls in the last year	Falls_in_the_last_year	MYL3	Male	18698	0.00123427	0.00198312	0.0028513
Falls in the last year	Falls_in_the_last_year	MYL3	EUR	38706	0.00231436	0.00303881	0.00375301
Fresh fruit intake	Fresh_fruit_intake	MYL3	Female	22065	0.000619239	0.00121935	0.0018843
Number of days/week of moderate physical activity	Number_of_days_week_of_moderate_physical_activity	MYL3	All	40763	0.00171329	0.0021534	0.0026995
Number of days/week of moderate physical activity	Number_of_days_week_of_moderate_physical_activity	MYL3	Female	22065	0.000923433	0.00134582	0.0020972
Number of days/week of moderate physical activity	Number_of_days_week_of_moderate_physical_activity	MYL3	Male	18698	0.00409053	0.00513043	0.00654382
Number of days/week of moderate physical activity	Number_of_days_week_of_moderate_physical_activity	MYL3	EUR	38706	0.00097495	0.0014278	0.0018704
Number of days/week of vigorous physical activity	Number_of_days_week_of_vigorous_physical_activity	MYL3	All	40763	2.74065e-05	0.00011822	0.000289766
Number of days/week of vigorous physical activity	Number_of_days_week_of_vigorous_physical_activity	MYL3	Female	22065	8.72832e-05	0.000319565	0.000630907
Number of days/week of vigorous physical activity	Number_of_days_week_of_vigorous_physical_activity	MYL3	EUR	38706	0.000144451	0.000319888	0.000548713
Platelet distribution width	Platelet_distribution_width	MYL3	All	40763	0.000175316	0.000361108	0.00062216
Salmeterol |Fluticasone Propionate	R03AK06	MYL3	All	40763	0.00220518	0.00300012	0.00368563
Salmeterol |Fluticasone Propionate	R03AK06	MYL3	Female	22065	0.00161526	0.00221088	0.00299566
Salmeterol |Fluticasone Propionate	R03AK06	MYL3	Male	18698	0.00500195	0.0059602	0.00724873
Salmeterol |Fluticasone Propionate	R03AK06	MYL3	EUR	38706	0.00196733	0.00251495	0.00312517
Formoterol |Budesonide	R03AK07	MYL3	All	40763	0.000969973	0.00151198	0.00203242
Formoterol |Budesonide	R03AK07	MYL3	EUR	38706	0.000810196	0.00114877	0.00151289
Montelukast	R03DC03	MYL3	All	40763	0.000881669	0.00160462	0.00209721
Montelukast	R03DC03	MYL3	Female	22065	0.00160111	0.00243683	0.00298381
Montelukast	R03DC03	MYL3	EUR	38706	9.3975e-05	0.000343649	0.000575907
Systolic blood pressure, automated reading	Systolic_blood_pressure	MYL3	All	40763	0.000121499	0.000269674	0.000483556
Systolic blood pressure, automated reading	Systolic_blood_pressure	MYL3	CSA	768	0.000151039	0.00320287	0.0118626
Time blood draw	Time_blood_draw	MYL3	All	40763	0.0154298	0.0166501	0.0180083
Time blood draw	Time_blood_draw	MYL3	Female	22065	0.0108109	0.0128088	0.0144578
Time blood draw	Time_blood_draw	MYL3	Male	18698	0.0169623	0.0194714	0.021753
Time blood draw	Time_blood_draw	MYL3	EUR	38706	0.0169279	0.0184564	0.0201289
Total Lean Mass (g)	Total_Lean_Mass__g_	MYL3	All	40763	0.0465258	0.0490193	0.0518612
Total Lean Mass (g)	Total_Lean_Mass__g_	MYL3	Female	22065	0.0202789	0.0230722	0.0256758
Total Lean Mass (g)	Total_Lean_Mass__g_	MYL3	Male	18698	0.0437936	0.0465439	0.0505946
Total Lean Mass (g)	Total_Lean_Mass__g_	MYL3	AFR	795	0.0306011	0.045608	0.0640158
Total Lean Mass (g)	Total_Lean_Mass__g_	MYL3	EUR	38706	0.0406192	0.0433972	0.0456437
Age	age	MYL3	All	40763	0.0284747	0.030455	0.0324558
Age	age	MYL3	Female	22065	0.0370354	0.0398941	0.0429797
Age	age	MYL3	Male	18698	0.0374884	0.0408681	0.0439227
Age	age	MYL3	CSA	768	0.0555018	0.0763546	0.101951
Age	age	MYL3	EUR	38706	0.0314647	0.0335261	0.0356277
Asthma	bin_495	MYL3	EUR	38706	5.00586e-05	0.000177695	0.00034914
Renal failure NOS	bin_585.2	MYL3	EUR	38706	4.47982e-08	1.14024e-05	0.000106676
Calcium	ca_cleaned	MYL3	EUR	38706	0.00151412	0.00203914	0.00264782
Centre	centre	MYL3	EUR	38706	0.00216514	0.00268153	0.00339642
Glycated haemoglobin (HbA1c)	hba1c_cleaned	MYL3	All	40763	0.00182101	0.00229413	0.00292516
Glycated haemoglobin (HbA1c)	hba1c_cleaned	MYL3	Female	22065	0.00252473	0.00339152	0.00433682
Glycated haemoglobin (HbA1c)	hba1c_cleaned	MYL3	Male	18698	0.000732471	0.00129321	0.00196547
Glycated haemoglobin (HbA1c)	hba1c_cleaned	MYL3	EUR	38706	0.00175438	0.00222449	0.00283334
LDL direct	ldl_chol_cleaned	MYL3	Female	22065	1.90013e-06	7.17353e-05	0.000292698
Alkaline phosphatase	log_alp_cleaned	MYL3	EUR	38706	6.40587e-05	0.000183979	0.000446634
Aspartate aminotransferase	log_ast_cleaned	MYL3	All	40763	0.074894	0.0783511	0.0811648
Aspartate aminotransferase	log_ast_cleaned	MYL3	Female	22065	0.0535337	0.0570591	0.0613594
Aspartate aminotransferase	log_ast_cleaned	MYL3	Male	18698	0.0853593	0.0901958	0.0952611
Aspartate aminotransferase	log_ast_cleaned	MYL3	AFR	795	0.0399612	0.0574864	0.0917866
Aspartate aminotransferase	log_ast_cleaned	MYL3	CSA	768	0.0201388	0.0361344	0.0532421
Aspartate aminotransferase	log_ast_cleaned	MYL3	EUR	38706	0.0796503	0.0832638	0.0868003
Creatinine	log_crea_s_cleaned	MYL3	All	40763	0.00599395	0.00707196	0.00812771
Creatinine	log_crea_s_cleaned	MYL3	Female	22065	0.01171	0.0135025	0.0155113
Creatinine	log_crea_s_cleaned	MYL3	Male	18698	0.00273013	0.00375462	0.00506543
Creatinine	log_crea_s_cleaned	MYL3	AFR	795	2.95395e-05	0.00248634	0.00662966
Creatinine	log_crea_s_cleaned	MYL3	CSA	768	0.0293106	0.0447836	0.0675065
Creatinine	log_crea_s_cleaned	MYL3	EUR	38706	0.00683662	0.00795288	0.0094097
Cystatin C	log_cysc_cleaned	MYL3	All	40763	0.00107752	0.00145555	0.00195487
Cystatin C	log_cysc_cleaned	MYL3	Female	22065	0.000137372	0.00035173	0.000699727
Cystatin C	log_cysc_cleaned	MYL3	Male	18698	0.000591298	0.00108819	0.0017581
Cystatin C	log_cysc_cleaned	MYL3	EUR	38706	0.0024235	0.00303918	0.00376815
Gamma glutamyltransferase	log_ggt_cleaned	MYL3	All	40763	0.0108398	0.012102	0.013333
Gamma glutamyltransferase	log_ggt_cleaned	MYL3	Female	22065	0.0101714	0.0117769	0.0131995
Gamma glutamyltransferase	log_ggt_cleaned	MYL3	Male	18698	0.00952295	0.0111971	0.0132956
Gamma glutamyltransferase	log_ggt_cleaned	MYL3	EUR	38706	0.0112161	0.0123598	0.014307
Triglycerides	log_total_tg_cleaned	MYL3	All	40763	0.00406812	0.0047605	0.00569911
Triglycerides	log_total_tg_cleaned	MYL3	Male	18698	0.00436258	0.00551398	0.00701732
Triglycerides	log_total_tg_cleaned	MYL3	EUR	38706	0.00167057	0.00229259	0.00297074
Ancestry	pop	MYL3	All	40763	0.0109502	0.0122875	0.0135711
Ancestry	pop	MYL3	Female	22065	0.00710471	0.00897414	0.0104005
Ancestry	pop	MYL3	Male	18698	0.0102247	0.012273	0.0142305
Total protein	total_prot_cleaned	MYL3	All	40763	0.00718161	0.0082174	0.00941974
Total protein	total_prot_cleaned	MYL3	Female	22065	0.00562067	0.00698569	0.00813702
Total protein	total_prot_cleaned	MYL3	Male	18698	0.00674819	0.0080267	0.009706
Total protein	total_prot_cleaned	MYL3	EUR	38706	0.0115649	0.0129819	0.0142039
trans-pQTL score	trans.score	MYL3	All	40763	0.0334982	0.0354866	0.0376458
trans-pQTL score	trans.score	MYL3	Female	22065	0.0342658	0.0371467	0.0400497
trans-pQTL score	trans.score	MYL3	Male	18698	0.0286332	0.0312513	0.0341198
trans-pQTL score	trans.score	MYL3	CSA	768	0.0358707	0.0520691	0.0680853
trans-pQTL score	trans.score	MYL3	EUR	38706	0.029677	0.0319281	0.0337657
Urea	urea_cleaned	MYL3	All	40763	0.00345689	0.00413383	0.00490724
Urea	urea_cleaned	MYL3	Female	22065	0.00186059	0.00267646	0.00352401
Urea	urea_cleaned	MYL3	Male	18698	0.00999561	0.0117778	0.0137459
Urea	urea_cleaned	MYL3	AFR	795	0.0619922	0.079162	0.0950312
Urea	urea_cleaned	MYL3	CSA	768	0.000529697	0.00525476	0.0121827
Urea	urea_cleaned	MYL3	EUR	38706	0.0027671	0.00350923	0.00428788
Vitamin D	vitd_cleaned	MYL3	All	40763	0.000577413	0.000871664	0.00123842
Vitamin D	vitd_cleaned	MYL3	EUR	38706	0.000844712	0.00124448	0.00166604
Waist-to-Hip ratio	whr	CIAPIN1	EUR	40827	0.000265987	0.000454666	0.000713109
Metformin	A10BA02	MYL4	All	40763	0.00018769	0.000365716	0.000605162
Date of attending assessment centre	Date_of_attending_assessment_centre	MYL4	CSA	768	0.0447807	0.0624734	0.0838707
Haemoglobin concentration	Haemoglobin_concentration	MYL4	All	40763	0.00853039	0.00946549	0.0105853
Haemoglobin concentration	Haemoglobin_concentration	MYL4	Female	22065	0.00838833	0.00985391	0.0114681
